# Genetic and phenotypic heterogeneity in early neurodevelopmental traits in the Norwegian Mother, Father and Child Cohort Study

**DOI:** 10.1101/2023.09.20.23295829

**Authors:** Laura Hegemann, Elizabeth C. Corfield, Adrian Dahl Askelund, Andrea G. Allegrini, Ragna Bugge Askeland, Angelica Ronald, Helga Ask, Beate St Pourcain, Ole A. Andreassen, Laurie J. Hannigan, Alexandra Havdahl

**Affiliations:** Nic Waals Institute, Lovisenberg Diaconal Hospital, Oslo, Norway; Department of Psychology, University of Oslo, Oslo, Norway; Centre for Genetic Epidemiology and Mental Health, Norwegian Institute of Public Health, Oslo, Norway; Department of Clinical, Educational & Health Psychology, Division of Psychology & Language Sciences, Faculty of Brain Sciences, University College London, London, United Kingdom; Social, Genetic and Developmental Psychiatry Centre, Institute of Psychiatry, Psychology & Neuroscience, King’s College London, London, United Kingdom; NORMENT Centre, Institute of Clinical Medicine, University of Oslo and Division of Mental Health and Addiction, Oslo University Hospital, Oslo, Norway; School of Psychology, Faculty of Health and Medical Sciences, University of Surrey, Guildford, UK; PROMENTA Research Centre, Department of Psychology, University of Oslo, Oslo, Norway; Language and Genetics Department, Max Planck Institute for Psycholinguistics, Nijmegen, the Netherlands; MRC Integrative Epidemiology Unit (IEU), University of Bristol, Bristol, United Kingdom; Donders Institute for Brain, Cognition and Behaviour, Radboud University, Nijmegen, the Netherlands

## Abstract

Different neurodevelopmental conditions such as autism and ADHD frequently co-occur. Overlapping traits and shared genetic liability are potential explanations. We examine this using data from the population-based Norwegian Mother, Father, and Child Cohort study (MoBa), leveraging item-level data to explore the phenotypic factor structure and genetic architecture underlying neurodevelopmental traits at age 3 years (N = 41 708 – 58 630). We identified 11 latent factors at the phenotypic level using maternal reports on 76 items assessing children’s motor skills, language, social functioning, communication, attention, activity regulation, and flexibility of behaviors and interests. These factors showed associations with diagnoses of neurodevelopmental conditions and most shared genetic liabilities with autism, ADHD, and/or schizophrenia. Item-level GWAS revealed trait-specific genetic correlations with autism (item *r*_g_ range = -0.27 – 0.78), ADHD (item *r*_g_ range = -0.40 – 1), and/or schizophrenia (item *r*_g_ range = -0.24 – 0.34). Based on patterns of item-level genetic covariance and genomic factor analyses, we find little evidence of common genetic liability across all neurodevelopmental traits. These results more so support genetic factors across more specific areas of neurodevelopment, some of which, such as prosocial behavior overlap with factors found in the phenotypic analyses. Other areas such as motor development seemed to have more heterogenous etiology, with indicators in this domain showing a less consistent pattern of genetic correlations with each other. Overall, these exploratory findings emphasize the etiological complexity of neurodevelopmental traits at this early age. In particular, diverse associations with neurodevelopmental conditions and genetic heterogeneity could inform follow-up work to identify shared and differentiating factors in the early manifestations of neurodevelopmental traits, which in turn could have implications for clinical screening tools and programs.

## Supplemental Tables for "Genetic and phenotypic heterogeneity in early neurodevelopmental traits in the Norwegian Mother, Father and Child Cohort Study" (part 4 of 15)

### Sheet: Magma_genes__NVC (continued)
GENE	CHR	START	STOP	NSNPS	NPARAM	N	ZSTAT	P	SYMBOL
ENSG00000258984	2	238875656	239008053	375	15	42765	1.2124	0.11267	UBE2F-SCLY
ENSG00000171791	18	60790579	60987361	371	60	42759	1.2122	0.11271	BCL2
ENSG00000106346	7	6144515	6201195	191	22	42845	1.212	0.11275	USP42
ENSG00000159495	15	43568478	43594453	28	4	42800	1.212	0.11276	TGM7
ENSG00000117519	1	95362507	95392834	118	26	42837	1.2109	0.11296	CNN3
ENSG00000189042	19	37178514	37218603	79	7	42882	1.2109	0.11296	ZNF567
ENSG00000139182	12	7282294	7311541	56	10	42740	1.2105	0.11305	CLSTN3
ENSG00000182400	14	39617015	39639736	62	12	42901	1.2103	0.11308	TRAPPC6B
ENSG00000204979	11	60282886	60310194	64	7	42889	1.2103	0.11309	MS4A13
ENSG00000177679	7	75831216	75916605	150	17	42828	1.2099	0.11316	SRRM3
ENSG00000163535	2	201374731	201448505	146	18	42882	1.2096	0.11321	SGOL2
ENSG00000231500	6	33239787	33244287	17	4	42876	1.2094	0.11326	RPS18
ENSG00000197498	6	111303218	111349466	222	14	42852	1.2089	0.11336	RPF2
ENSG00000124074	16	67696848	67701168	4	2	42823	1.2083	0.11346	ENKD1
ENSG00000102606	13	111766906	111958084	574	45	42847	1.2083	0.11347	ARHGEF7
ENSG00000061273	12	48176505	48226915	93	24	42670	1.2082	0.11348	HDAC7
ENSG00000077235	16	27470876	27561234	107	11	42816	1.2081	0.11351	GTF3C1
ENSG00000162413	1	6650784	6674667	44	10	42817	1.2077	0.11358	KLHL21
ENSG00000167771	11	63678693	63684316	5	1	42590	1.2077	0.11358	RCOR2
ENSG00000099942	22	21271714	21308037	74	6	42882	1.2075	0.11361	CRKL
ENSG00000268467	11	107462471	107463949	8	3	42781	1.2073	0.11366	AP000889.3
ENSG00000181143	19	8959520	9092018	443	38	42814	1.2068	0.11375	MUC16
ENSG00000184939	16	68563993	68609975	171	6	42720	1.2067	0.11377	ZFP90
ENSG00000163012	2	187692562	187713935	85	4	42844	1.2063	0.11385	ZSWIM2
ENSG00000161298	19	37095719	37119499	38	7	42908	1.2061	0.11388	ZNF382
ENSG00000204469	6	31588497	31605548	50	13	42920	1.206	0.1139	PRRC2A
ENSG00000162407	1	56960419	57110974	453	40	42843	1.2054	0.11403	PPAP2B
ENSG00000150773	11	111934734	111944998	15	3	42802	1.2049	0.11413	PIH1D2
ENSG00000136842	9	100263462	100364030	226	38	42775	1.2047	0.11416	TMOD1
ENSG00000162702	1	200374068	200379184	2	1	42852	1.2042	0.11426	ZNF281
ENSG00000161180	22	21987005	21991616	10	3	42535	1.2041	0.11428	CCDC116
ENSG00000205495	11	5067756	5068691	7	2	42922	1.2038	0.11433	OR52J3
ENSG00000260914	16	69333585	69354614	34	5	42833	1.2036	0.11437	RP11-343C2.11
ENSG00000137674	11	102447566	102496063	215	18	42827	1.2028	0.11452	MMP20
ENSG00000139351	12	102122426	102133250	14	5	42891	1.2028	0.11452	SYCP3
ENSG00000121390	13	20248896	20357142	169	14	42872	1.2026	0.11457	PSPC1
ENSG00000137055	9	26904081	26947461	137	14	42894	1.2021	0.11466	PLAA
ENSG00000124251	20	44002526	44036529	74	7	42830	1.2018	0.11472	TP53TG5
ENSG00000116176	16	1271651	1275257	27	8	42632	1.2011	0.11485	TPSG1
ENSG00000167552	12	49578579	49583107	4	1	42736	1.2011	0.11486	TUBA1A
ENSG00000148985	11	3818954	3847601	71	7	41951	1.2009	0.11489	PGAP2
ENSG00000168118	1	229406822	229441641	72	8	42878	1.1999	0.11509	RAB4A
ENSG00000196323	11	130096572	130184581	143	13	42781	1.1995	0.11517	ZBTB44
ENSG00000143194	1	166958346	166991451	74	11	42831	1.1993	0.1152	MAEL
ENSG00000248835	1	54635333	54637997	8	2	42477	1.1992	0.11523	AL357673.1
ENSG00000267880	19	51377552	51378040	2	1	42700	1.1991	0.11524	AC037199.1
ENSG00000143556	1	153430220	153433177	6	2	42825	1.1989	0.11529	S100A7
ENSG00000143554	1	153746830	153752633	4	2	42774	1.1988	0.11529	SLC27A3
ENSG00000165119	9	86582998	86595569	26	7	42847	1.1986	0.11534	HNRNPK
ENSG00000008394	12	16500076	16762193	458	46	42783	1.1982	0.11541	MGST1
ENSG00000178597	4	7432022	7436700	39	8	42848	1.1975	0.11556	PSAPL1
ENSG00000157193	1	53711217	53793742	169	24	42769	1.1974	0.11557	LRP8
ENSG00000167968	16	2285817	2288712	6	3	42303	1.1972	0.11561	DNASE1L2
ENSG00000082497	1	210406144	210419976	14	6	42854	1.1971	0.11563	SERTAD4
ENSG00000108231	10	95517566	95557916	78	13	42838	1.1971	0.11563	LGI1
ENSG00000253710	13	52586534	52603800	21	5	42921	1.1971	0.11563	ALG11
ENSG00000079387	12	48436681	48500091	151	14	42906	1.1965	0.11575	SENP1
ENSG00000236980	3	49215065	49229291	19	5	42877	1.1965	0.11576	C3orf84
ENSG00000092203	14	21944756	21967319	16	3	42877	1.1961	0.11584	TOX4
ENSG00000064489	19	19256376	19302967	174	13	42787	1.1959	0.11587	MEF2BNB-MEF2B
ENSG00000162927	2	61167357	61245394	125	22	42837	1.1956	0.11593	PUS10
ENSG00000196167	11	111164114	111175770	37	7	42748	1.1946	0.11612	COLCA1
ENSG00000258941	14	39703106	39820397	245	19	42823	1.1946	0.11612	RP11-407N17.3
ENSG00000106443	7	11013499	11209250	458	23	42782	1.1942	0.11619	PHF14
ENSG00000005513	16	1031808	1036979	23	5	42582	1.194	0.11623	SOX8
ENSG00000106078	7	51083909	51384515	581	38	42833	1.1936	0.11632	COBL
ENSG00000155660	7	148700154	148725733	69	6	42712	1.1935	0.11634	PDIA4
ENSG00000253976	8	56047763	56054918	21	6	42843	1.1935	0.11634	RP11-386G21.1
ENSG00000258973	14	24801516	24806588	12	4	42841	1.1932	0.11639	RP11-934B9.3
ENSG00000234409	22	20135950	20138399	10	3	42882	1.1931	0.11641	AC006547.14
ENSG00000144619	3	2140497	3099645	3334	243	42713	1.193	0.11643	CNTN4
ENSG00000197483	19	55987699	55995854	26	7	42705	1.1929	0.11645	ZNF628
ENSG00000213999	19	19256377	19303400	176	14	42782	1.1927	0.11649	MEF2B
ENSG00000188487	11	15133970	15268754	414	45	42776	1.1926	0.11652	INSC
ENSG00000215187	9	35561828	35563896	3	2	42756	1.1921	0.1166	FAM166B
ENSG00000145626	5	35951112	36001130	116	15	42869	1.1917	0.11669	UGT3A1
ENSG00000187231	2	179966419	180129517	362	22	42891	1.1912	0.11678	SESTD1
ENSG00000094914	12	53701240	53718648	24	3	42782	1.1912	0.11679	AAAS
ENSG00000267909	14	70038216	70040339	4	1	42861	1.1911	0.1168	CCDC177
ENSG00000149503	11	61891445	61920635	121	9	42789	1.191	0.11682	INCENP
ENSG00000064102	12	27058114	27091259	73	14	42887	1.1906	0.1169	ASUN
ENSG00000079112	8	95139399	95229531	232	29	42805	1.1903	0.11696	CDH17
ENSG00000196460	2	102013823	102091165	298	14	42541	1.1902	0.11698	RFX8
ENSG00000043355	13	100634026	100639018	5	2	42079	1.1902	0.11698	ZIC2
ENSG00000139350	12	97301001	97347129	79	8	42834	1.1902	0.11699	NEDD1
ENSG00000132801	20	44486256	44507761	68	7	42905	1.1897	0.11708	ZSWIM3
ENSG00000165996	10	17631958	17659376	97	16	42836	1.1895	0.11711	PTPLA
ENSG00000146701	7	75677369	75696826	44	6	42888	1.1892	0.11717	MDH2
ENSG00000167419	17	56295909	56345879	72	14	42771	1.1891	0.1172	LPO
ENSG00000222033	2	171568961	171571077	3	2	42452	1.1889	0.11723	LINC01124
ENSG00000233670	17	10725792	10741762	35	7	42638	1.1886	0.11729	PIRT
ENSG00000133627	7	152456834	152552463	160	16	42728	1.1885	0.11732	ACTR3B
ENSG00000100823	14	20923350	20925927	2	1	42905	1.1885	0.11732	APEX1
ENSG00000151468	10	12938627	13141652	864	80	42709	1.1883	0.11736	CCDC3
ENSG00000143387	1	150768684	150780799	10	3	42870	1.1882	0.11738	CTSK
ENSG00000267041	19	37205285	37263727	106	11	42852	1.1882	0.11738	ZNF850
ENSG00000153446	16	5094123	5116111	53	12	42680	1.1881	0.11739	C16orf89
ENSG00000148690	10	95427640	95462329	88	7	42849	1.1879	0.11744	FRA10AC1
ENSG00000204566	10	23492745	23528745	47	10	42773	1.1878	0.11745	C10orf115
ENSG00000013306	17	42396993	42402238	13	4	42754	1.1876	0.11749	SLC25A39
ENSG00000163435	1	201977073	201986316	15	6	42269	1.187	0.11761	ELF3
ENSG00000240764	5	140868808	140892546	52	11	42900	1.1866	0.11769	PCDHGC5
ENSG00000169047	2	227596033	227664475	120	8	42878	1.1863	0.11774	IRS1
ENSG00000197893	10	115348475	115423886	269	21	42880	1.1861	0.11778	NRAP
ENSG00000164038	4	103941025	104006986	71	16	42792	1.1859	0.11784	SLC9B2
ENSG00000033050	7	150904923	150924316	68	10	42842	1.1858	0.11785	ABCF2
ENSG00000008405	12	107385142	107487607	222	17	42895	1.1856	0.11788	CRY1
ENSG00000204315	6	32096484	32098068	4	2	42932	1.1854	0.11793	FKBPL
ENSG00000164900	7	150845676	150871832	48	9	42738	1.1853	0.11795	GBX1
ENSG00000166855	15	65440557	65477680	25	5	42788	1.185	0.118	CLPX
ENSG00000186283	1	179050512	179067158	47	12	42800	1.1849	0.11803	TOR3A
ENSG00000070761	16	58147496	58163354	41	6	42904	1.1848	0.11806	C16orf80
ENSG00000123977	2	228735770	228789060	208	15	42807	1.1847	0.11807	DAW1
ENSG00000158220	3	138153428	138200528	94	17	42832	1.1847	0.11807	ESYT3
ENSG00000163026	2	24252210	24272445	47	10	42788	1.1845	0.11811	C2orf44
ENSG00000174837	19	6887577	6940470	235	19	42760	1.1843	0.11814	EMR1
ENSG00000119523	9	101978708	101984238	7	1	42857	1.1843	0.11815	ALG2
ENSG00000257955	12	48413554	48419165	25	4	42824	1.1842	0.11817	RP1-228P16.5
ENSG00000105518	19	11453452	11457194	1	1	42894	1.1841	0.11818	TMEM205
ENSG00000069712	1	92632542	92650280	30	5	42855	1.1839	0.11823	KIAA1107
ENSG00000169129	10	116054583	116164515	226	35	42706	1.1838	0.11825	AFAP1L2
ENSG00000128578	7	129074274	129128240	104	12	42877	1.1837	0.11826	STRIP2
ENSG00000047849	3	47892182	48130769	195	12	42846	1.1835	0.11831	MAP4
ENSG00000261221	19	56116771	56128635	18	7	42519	1.1832	0.11836	ZNF865
ENSG00000130876	19	33699570	33716756	19	7	42418	1.1831	0.11839	SLC7A10
ENSG00000142303	19	8645126	8675620	22	7	42607	1.1829	0.11842	ADAMTS10
ENSG00000155508	5	154237113	154256353	25	4	42861	1.1829	0.11843	CNOT8
ENSG00000163521	2	220101328	220110200	13	5	42704	1.1826	0.11849	GLB1L
ENSG00000156675	8	37716136	37756985	27	9	42653	1.1826	0.11849	RAB11FIP1
ENSG00000185532	10	52750945	54058110	3879	210	42808	1.1823	0.11854	PRKG1
ENSG00000243364	1	155036207	155042029	5	2	42688	1.1823	0.11855	EFNA4
ENSG00000188042	2	235401685	235405697	5	2	42830	1.1823	0.11855	ARL4C
ENSG00000174106	12	65563351	65642107	80	11	42833	1.1821	0.11858	LEMD3
ENSG00000077147	10	98277866	98347209	159	13	42865	1.182	0.11859	TM9SF3
ENSG00000125378	14	54416454	54425479	21	6	42832	1.1819	0.11862	BMP4
ENSG00000169598	1	3773845	3801993	105	11	42590	1.1817	0.11866	DFFB
ENSG00000033011	16	5083703	5137380	89	17	42645	1.1817	0.11866	ALG1
ENSG00000052802	4	166248775	166264312	57	11	42728	1.1815	0.1187	MSMO1
ENSG00000065526	1	16174359	16266955	136	16	42905	1.1813	0.11874	SPEN
ENSG00000213463	14	70838148	70883778	170	16	42899	1.1812	0.11877	SYNJ2BP
ENSG00000268656	2	27998851	28009186	9	4	42836	1.1809	0.11881	AC110084.1
ENSG00000169951	16	30565085	30569819	4	2	42645	1.1807	0.11885	ZNF764
ENSG00000169718	17	80015382	80023763	16	5	42688	1.1806	0.11889	DUS1L
ENSG00000185352	13	96743093	97485671	1627	62	42852	1.1804	0.11892	HS6ST3
ENSG00000196090	20	40701392	41818610	3086	195	42797	1.1802	0.11896	PTPRT
ENSG00000160190	21	43916118	44001550	334	23	42798	1.1797	0.11906	SLC37A1
ENSG00000118514	6	135238528	135271260	51	7	42817	1.1796	0.11908	ALDH8A1
ENSG00000170516	4	46736844	46911252	341	20	42840	1.1796	0.11909	COX7B2
ENSG00000139428	12	109991542	110011679	75	10	42908	1.1795	0.1191	MMAB
ENSG00000107338	9	37919131	38069210	361	16	42831	1.1793	0.11913	SHB
ENSG00000267157	19	5784016	5785630	8	3	42869	1.1793	0.11913	CTB-54O9.9
ENSG00000187862	1	156549519	156556562	16	3	42870	1.1791	0.11917	TTC24
ENSG00000145779	5	118604387	118735383	444	36	42832	1.1784	0.11931	TNFAIP8
ENSG00000154511	1	93307724	93427057	153	7	42853	1.1782	0.11936	FAM69A
ENSG00000149646	20	34556512	34618622	73	7	42875	1.1782	0.11936	CNBD2
ENSG00000132589	17	27206353	27224697	22	5	42715	1.1781	0.11938	FLOT2
ENSG00000148908	10	121259340	121302220	128	20	42823	1.178	0.1194	RGS10
ENSG00000092200	14	21756098	21819460	105	12	42782	1.1776	0.11948	RPGRIP1
ENSG00000037757	19	13875346	13885096	3	1	42711	1.1773	0.11953	MRI1
ENSG00000186567	19	45165545	45187631	31	9	42599	1.1774	0.11953	CEACAM19
ENSG00000133961	14	73741815	73930348	370	21	42889	1.1771	0.11959	NUMB
ENSG00000183527	21	40546695	40555777	41	6	42871	1.1768	0.11963	PSMG1
ENSG00000230185	9	115196096	115249484	167	8	42892	1.1768	0.11965	C9orf147
ENSG00000222020	2	240323130	240324058	1	1	42797	1.1765	0.11969	AC062017.1
ENSG00000116489	1	113161795	113214241	75	12	42871	1.176	0.1198	CAPZA1
ENSG00000164816	8	6912831	6914256	6	2	42232	1.1751	0.11997	DEFA5
ENSG00000204599	6	30294256	30311506	32	9	42906	1.175	0.12	TRIM39
ENSG00000088320	20	30063096	30072708	12	4	42606	1.1749	0.12001	REM1
ENSG00000205327	12	55886147	55887100	3	1	42651	1.1748	0.12003	OR6C68
ENSG00000155465	14	23242431	23299029	166	21	42643	1.1748	0.12004	SLC7A7
ENSG00000164187	5	36098514	36152063	59	10	42829	1.1744	0.12012	LMBRD2
ENSG00000184182	2	238875469	238951236	207	11	42743	1.1741	0.12019	UBE2F
ENSG00000182950	15	76016318	76020029	3	2	42917	1.174	0.12019	ODF3L1
ENSG00000168612	20	44509866	44513905	8	3	42734	1.1734	0.12031	ZSWIM1
ENSG00000115592	2	219687106	219696809	4	1	42642	1.1733	0.12034	PRKAG3
ENSG00000136866	9	115800660	115819039	35	11	42717	1.1731	0.12037	ZFP37
ENSG00000130997	4	2073645	2243848	358	10	42883	1.1731	0.12039	POLN
ENSG00000093217	3	38388251	38462839	239	19	42865	1.1729	0.12041	XYLB
ENSG00000135945	2	100016938	100106497	193	14	42875	1.1726	0.12047	REV1
ENSG00000183569	22	42949623	42970388	52	10	42418	1.1726	0.12047	SERHL2
ENSG00000204564	6	30614816	30620987	8	4	42900	1.1726	0.12048	C6orf136
ENSG00000172322	12	10103915	10148293	189	19	42873	1.1723	0.12053	CLEC12A
ENSG00000231171	4	178649911	178911904	739	50	42766	1.1719	0.12062	LINC01098
ENSG00000115661	2	220110177	220115059	7	3	42610	1.1719	0.12063	STK16
ENSG00000115297	2	74740590	74744274	1	1	42913	1.1715	0.1207	TLX2
ENSG00000095261	9	123577774	123605262	34	6	42787	1.1715	0.12071	PSMD5
ENSG00000119125	9	74729511	74872109	278	27	42851	1.1709	0.12081	GDA
ENSG00000100197	22	42522501	42526908	10	5	42618	1.1706	0.12087	CYP2D6
ENSG00000259900	16	69369179	69385633	34	8	42803	1.1706	0.12089	RP11-343C2.7
ENSG00000109654	4	154073494	154260472	451	49	42710	1.1705	0.1209	TRIM2
ENSG00000122033	13	28009776	28024739	56	8	42849	1.1705	0.1209	MTIF3
ENSG00000146842	7	129804555	129847610	89	13	42812	1.17	0.12101	TMEM209
ENSG00000121316	12	14656595	14721283	121	18	42827	1.1697	0.12105	PLBD1
ENSG00000168297	3	58318607	58411748	378	17	42889	1.1696	0.12107	PXK
ENSG00000151572	12	101111304	101522419	1196	85	42848	1.1697	0.12107	ANO4
ENSG00000173585	3	45927996	45944667	38	9	42653	1.1695	0.12111	CCR9
ENSG00000196365	19	5691845	5720583	79	13	42744	1.1694	0.12112	LONP1
ENSG00000112799	6	6588341	6655216	296	42	42716	1.1694	0.12113	LY86
ENSG00000108448	17	18601311	18639431	46	11	42628	1.169	0.12119	TRIM16L
ENSG00000146067	5	176946789	176981542	46	6	42699	1.169	0.12121	FAM193B
ENSG00000168078	8	27667137	27695612	140	4	42918	1.1688	0.12124	PBK
ENSG00000116106	2	222282747	222438922	370	33	42797	1.1683	0.12134	EPHA4
ENSG00000175040	3	142838173	142841800	5	2	42676	1.1683	0.12135	CHST2
ENSG00000143815	1	225589204	225616627	71	13	42801	1.1668	0.12164	LBR
ENSG00000153132	4	141309609	141349122	81	8	42883	1.1666	0.12169	CLGN
ENSG00000111785	12	107168373	107283090	164	22	42879	1.1665	0.12171	RIC8B
ENSG00000152382	1	166825747	166845564	63	7	42830	1.1661	0.12179	TADA1
ENSG00000205581	21	40714241	40721573	27	5	42666	1.166	0.1218	HMGN1
ENSG00000167680	19	4542600	4559820	14	4	42386	1.1659	0.12183	SEMA6B
ENSG00000167770	11	63753325	63769283	25	4	42801	1.1657	0.12186	OTUB1
ENSG00000166317	10	75404639	75423561	23	2	42889	1.1657	0.12187	SYNPO2L
ENSG00000070614	5	149865381	149937773	150	19	42744	1.1653	0.12194	NDST1
ENSG00000127995	7	94138531	94186331	87	11	42838	1.165	0.12201	CASD1
ENSG00000112238	6	100054606	100063454	9	4	42875	1.1645	0.12211	PRDM13
ENSG00000170323	8	82390654	82395498	14	2	42901	1.164	0.12221	FABP4
ENSG00000047932	6	117639374	117923691	928	53	42856	1.164	0.12222	GOPC
ENSG00000151689	2	191208196	191236391	80	6	42851	1.1632	0.12237	INPP1
ENSG00000143199	1	167778625	167883453	316	40	42732	1.1629	0.12244	ADCY10
ENSG00000269700	10	52152766	52154321	6	3	42864	1.1629	0.12244	AC069547.2
ENSG00000178078	19	4324040	4342783	65	10	42771	1.1625	0.12251	STAP2
ENSG00000187840	8	37887859	37917883	24	3	42771	1.1624	0.12253	EIF4EBP1
ENSG00000163964	3	196366646	196462878	186	23	42747	1.1621	0.12259	PIGX
ENSG00000177932	5	178487416	178510538	49	10	42832	1.162	0.12263	ZNF354C
ENSG00000173253	9	1050354	1057552	1	1	42902	1.1618	0.12266	DMRT2
ENSG00000177606	1	59246465	59249785	2	1	42882	1.1617	0.12268	JUN
ENSG00000150722	2	182818968	182996125	355	33	42825	1.1615	0.12271	PPP1R1C
ENSG00000151366	11	77779350	77791265	32	5	42874	1.161	0.12282	NDUFC2
ENSG00000196361	19	11562141	11591861	66	9	42756	1.1606	0.1229	ELAVL3
ENSG00000213516	1	89445139	89458643	15	8	42584	1.16	0.12302	RBMXL1
ENSG00000132300	2	86333305	86369280	84	9	42874	1.1599	0.12304	PTCD3
ENSG00000055957	3	52811603	52826078	31	4	42800	1.1599	0.12305	ITIH1
ENSG00000131503	5	139781399	139929163	109	20	42801	1.1594	0.12315	ANKHD1
ENSG00000254996	5	139781493	139929154	109	20	42801	1.1594	0.12315	ANKHD1-EIF4EBP3
ENSG00000118482	6	64345725	64489229	196	17	42894	1.1592	0.12318	PHF3
ENSG00000269074	2	11603927	11606274	6	2	42828	1.1587	0.12328	AC099344.1
ENSG00000052126	12	19282648	19529334	636	34	42839	1.1584	0.12335	PLEKHA5
ENSG00000072163	2	128395956	128439360	158	29	42710	1.158	0.12343	LIMS2
ENSG00000184677	1	22778344	22857650	128	14	42859	1.1578	0.12347	ZBTB40
ENSG00000168779	3	157814948	157824292	24	3	42818	1.1578	0.12347	SHOX2
ENSG00000152207	13	49280951	49283498	4	2	42871	1.1577	0.12349	CYSLTR2
ENSG00000176165	14	29235050	29238870	2	1	42643	1.1575	0.12353	FOXG1
ENSG00000152266	11	13513602	13517728	8	2	42880	1.1575	0.12354	PTH
ENSG00000227057	6	33246885	33257304	22	6	42836	1.1574	0.12356	WDR46
ENSG00000203691	1	225600404	225602040	3	1	42922	1.1573	0.12357	AC092811.1
ENSG00000144199	2	97749320	97760619	7	2	42756	1.1573	0.12357	FAHD2B
ENSG00000105398	19	48373723	48389654	55	7	42774	1.1573	0.12358	SULT2A1
ENSG00000116497	1	33282368	33324476	57	9	42606	1.1572	0.1236	S100PBP
ENSG00000135480	12	52626304	52645970	51	10	42723	1.1567	0.1237	KRT7
ENSG00000131473	17	40023161	40086795	107	10	42868	1.1567	0.1237	ACLY
ENSG00000196260	6	30899130	30899952	9	3	42927	1.1566	0.12372	SFTA2
ENSG00000184374	8	120007691	120118821	517	24	42823	1.1566	0.12372	COLEC10
ENSG00000152578	11	105480721	105852819	746	41	42837	1.1565	0.12374	GRIA4
ENSG00000078687	17	76000249	76104916	225	24	42833	1.1564	0.12376	TNRC6C
ENSG00000105507	19	48533210	48547310	78	6	42897	1.1564	0.12376	CABP5
ENSG00000106261	7	99613204	99639312	41	9	42806	1.1563	0.12379	ZKSCAN1
ENSG00000179603	7	126078652	126893348	2009	57	42861	1.1562	0.12379	GRM8
ENSG00000197256	19	11274943	11308467	112	11	42722	1.1561	0.12382	KANK2
ENSG00000232850	9	130890612	130891481	2	1	42608	1.1554	0.12395	AL590708.2
ENSG00000134986	5	110998318	111333161	919	55	42830	1.1554	0.12397	NREP
ENSG00000271092	1	95583479	95712781	358	26	42854	1.155	0.12405	TMEM56-RWDD3
ENSG00000164978	9	34329504	34343709	32	7	42879	1.1547	0.12412	NUDT2
ENSG00000077943	10	15555948	15762124	513	33	42788	1.1546	0.12413	ITGA8
ENSG00000136688	2	113730780	113743242	18	4	42788	1.1536	0.12434	IL36G
ENSG00000143149	1	165631453	165668100	136	14	42780	1.1534	0.12437	ALDH9A1
ENSG00000186074	17	72690452	72709117	24	5	42732	1.1532	0.12442	CD300LF
ENSG00000176340	11	63742079	63744015	3	1	42736	1.153	0.12445	COX8A
ENSG00000186480	7	155089486	155101945	31	8	42619	1.153	0.12446	INSIG1
ENSG00000136877	9	130556876	130576606	40	7	42785	1.153	0.12446	FPGS
ENSG00000174348	1	53527854	53551174	110	13	42869	1.1528	0.12449	PODN
ENSG00000163950	4	1694527	1714282	46	10	42805	1.1525	0.12456	SLBP
ENSG00000213002	8	71485681	71486671	3	1	42919	1.1525	0.12456	AC120194.1
ENSG00000188283	19	37708828	37734828	32	7	42891	1.1522	0.12462	ZNF383
ENSG00000138036	2	44001178	44037149	125	11	42865	1.1514	0.12478	DYNC2LI1
ENSG00000165392	8	30891317	31031285	275	22	42848	1.1512	0.12483	WRN
ENSG00000258677	8	74600926	74791089	323	22	42831	1.1507	0.12493	RP11-463D19.2
ENSG00000143919	2	44589089	44999731	1003	35	42820	1.1505	0.12497	CAMKMT
ENSG00000138615	15	65488337	65503826	26	3	42631	1.1503	0.12501	CILP
ENSG00000227868	1	23337327	23342343	8	2	42763	1.15	0.12506	C1orf234
ENSG00000177752	4	44624086	44680573	222	16	42859	1.1498	0.1251	YIPF7
ENSG00000088833	20	1422807	1454487	64	15	42785	1.1498	0.12512	NSFL1C
ENSG00000258740	14	75705319	75735986	54	11	42814	1.1497	0.12514	RP11-293M10.1
ENSG00000108309	17	42385781	42396039	11	3	42647	1.1495	0.12517	RUNDC3A
ENSG00000171045	8	143293441	143484601	641	34	42837	1.1495	0.12518	TSNARE1
ENSG00000176798	11	5020213	5021160	6	2	42895	1.1495	0.12518	OR51L1
ENSG00000189045	5	74907284	74967671	144	16	42899	1.1493	0.12522	ANKDD1B
ENSG00000148358	9	132815705	132902448	228	24	42851	1.149	0.12528	GPR107
ENSG00000146005	5	139175406	139224051	75	8	42765	1.1486	0.12535	PSD2
ENSG00000144488	2	239008798	239041928	138	16	42568	1.1481	0.12546	ESPNL
ENSG00000196418	1	247285277	247335318	142	14	42875	1.1478	0.12552	ZNF124
ENSG00000169902	7	65670186	65885530	399	17	42865	1.1474	0.1256	TPST1
ENSG00000186832	17	39766030	39772151	7	3	42278	1.1474	0.12562	KRT16
ENSG00000234237	1	180941695	180949868	10	2	42850	1.1472	0.12564	AL162431.1
ENSG00000164508	6	25726291	25726790	4	2	42904	1.1473	0.12564	HIST1H2AA
ENSG00000153485	14	93651296	93653434	2	1	42690	1.147	0.12568	TMEM251
ENSG00000177409	7	92759368	92777682	27	8	42844	1.1469	0.12571	SAMD9L
ENSG00000108244	17	39078948	39093886	53	7	42875	1.1468	0.12574	KRT23
ENSG00000023902	1	150121373	150136916	3	1	42769	1.1467	0.12576	PLEKHO1
ENSG00000138769	4	76503215	76555900	112	11	42852	1.1466	0.12577	CDKL2
ENSG00000187634	1	860260	879955	34	7	42697	1.1464	0.12581	SAMD11
ENSG00000155254	10	99472930	99477907	5	2	42864	1.1462	0.12585	MARVELD1
ENSG00000114487	3	108677086	108836989	413	13	42897	1.1458	0.12595	MORC1
ENSG00000141349	17	42148103	42153709	7	3	42841	1.1453	0.12605	G6PC3
ENSG00000139364	12	125671382	126146917	1268	120	42742	1.1446	0.12618	TMEM132B
ENSG00000109332	4	103715540	103790053	147	8	42710	1.1446	0.12619	UBE2D3
ENSG00000168143	6	54711569	54806820	313	21	42864	1.1445	0.12622	FAM83B
ENSG00000170423	12	53231588	53242876	21	5	42833	1.1441	0.12629	KRT78
ENSG00000130304	19	17579578	17616977	104	12	42672	1.1441	0.12629	SLC27A1
ENSG00000162493	1	13909960	13944452	85	19	42689	1.1438	0.12636	PDPN
ENSG00000164253	5	76721795	76916436	613	31	42854	1.1438	0.12636	WDR41
ENSG00000088756	18	6729717	6915715	333	35	42719	1.1433	0.12645	ARHGAP28
ENSG00000101439	20	23608534	23619110	29	2	42850	1.1433	0.12646	CST3
ENSG00000139354	12	100967461	101022064	130	14	42797	1.1432	0.12648	GAS2L3
ENSG00000104983	19	46498339	46524576	61	9	42521	1.1432	0.12648	CCDC61
ENSG00000268111	20	44095910	44107452	38	7	42804	1.1432	0.12648	AL031663.1
ENSG00000087884	11	77532155	77629478	152	13	42828	1.1431	0.12649	AAMDC
ENSG00000205189	8	81397854	81438500	78	13	42758	1.1431	0.12651	ZBTB10
ENSG00000106052	7	27778950	27884183	235	30	42871	1.143	0.12652	TAX1BP1
ENSG00000197818	20	48429250	48508779	236	21	42891	1.1428	0.12656	SLC9A8
ENSG00000102763	13	42140973	42535256	942	46	42884	1.1427	0.12659	VWA8
ENSG00000124529	6	26027124	26027480	3	1	42894	1.1425	0.12662	HIST1H4B
ENSG00000260371	16	69368994	69390209	37	9	42799	1.1425	0.12662	RP11-343C2.9
ENSG00000204283	17	75875109	75878659	6	2	42801	1.1425	0.12662	FLJ45079
ENSG00000160818	1	156564279	156571288	34	3	42906	1.1424	0.12664	GPATCH4
ENSG00000242028	15	44088340	44095241	7	3	42792	1.1424	0.12664	HYPK
ENSG00000240386	1	152748848	152749445	2	1	42607	1.1424	0.12665	LCE1F
ENSG00000178385	2	208693027	208890284	180	24	42760	1.1423	0.12666	PLEKHM3
ENSG00000151838	14	59971257	60043549	235	18	42847	1.1422	0.12669	CCDC175
ENSG00000131435	5	131593364	131609147	44	7	42908	1.1419	0.12674	PDLIM4
ENSG00000204767	5	169291268	169407744	291	45	42758	1.1418	0.12676	FAM196B
ENSG00000132361	17	2592680	2615957	35	6	42711	1.1417	0.12678	CLUH
ENSG00000029364	14	69864732	69929105	125	15	42883	1.1415	0.12682	SLC39A9
ENSG00000196642	9	139702374	139735639	37	4	42536	1.1414	0.12685	RABL6
ENSG00000196098	3	98072698	98073663	1	1	42934	1.1411	0.12691	OR5K4
ENSG00000171817	19	38042308	38104998	114	14	42830	1.1407	0.12699	ZNF540
ENSG00000125618	2	113973574	114036527	207	22	42855	1.1405	0.12705	PAX8
ENSG00000165023	9	93372114	93405386	120	21	42879	1.1403	0.12708	DIRAS2
ENSG00000235568	22	42776416	42828401	182	23	42745	1.1402	0.1271	NFAM1
ENSG00000131051	20	34291531	34330234	102	6	42887	1.1401	0.12713	RBM39
ENSG00000114650	3	47455203	47518616	53	7	42760	1.1395	0.12724	SCAP
ENSG00000182035	20	37209838	37217106	7	3	42839	1.1391	0.12732	ADIG
ENSG00000110906	12	109886461	109915349	111	8	42905	1.139	0.12736	KCTD10
ENSG00000162598	1	60452941	60539442	175	30	42816	1.1389	0.12738	C1orf87
ENSG00000166025	11	94439597	94609918	334	27	42865	1.1389	0.12738	AMOTL1
ENSG00000085978	2	234118697	234204320	176	13	42816	1.1388	0.1274	ATG16L1
ENSG00000172009	19	2785458	2813599	55	6	42827	1.1383	0.12749	THOP1
ENSG00000106628	7	44154286	44163957	19	6	42822	1.1379	0.12758	POLD2
ENSG00000162241	11	65142663	65151172	10	4	42830	1.1375	0.12766	SLC25A45
ENSG00000196437	19	37902057	37960177	103	17	42889	1.1375	0.12767	ZNF569
ENSG00000182053	11	49050504	49059579	16	2	42890	1.1374	0.12768	TRIM49B
ENSG00000106571	7	42000548	42277469	779	69	42794	1.1373	0.12772	GLI3
ENSG00000100243	22	43013846	43045574	92	12	42656	1.137	0.12776	CYB5R3
ENSG00000107201	9	32455300	32526322	172	16	42806	1.1369	0.12778	DDX58
ENSG00000178772	3	194060494	194072057	58	6	42655	1.1367	0.12782	CPN2
ENSG00000269067	19	23158270	23185978	64	4	42893	1.1366	0.12785	ZNF728
ENSG00000198900	20	39657458	39753127	145	24	42837	1.1366	0.12785	TOP1
ENSG00000129315	12	49082247	49110681	35	5	42771	1.1363	0.12791	CCNT1
ENSG00000163486	1	206516200	206637783	145	12	42830	1.136	0.12797	SRGAP2
ENSG00000143742	1	225965531	225978168	34	8	42738	1.136	0.12797	SRP9
ENSG00000126790	14	59927081	59951148	73	10	42839	1.1359	0.12799	L3HYPDH
ENSG00000262560	15	44064815	44091331	32	5	42878	1.1357	0.12803	RP11-296A16.1
ENSG00000255330	6	127759551	127840146	185	20	42808	1.1356	0.12806	SOGA3
ENSG00000214338	6	127759551	127840500	185	20	42808	1.1356	0.12806	SOGA3
ENSG00000198807	14	37126773	37148920	66	12	42708	1.1355	0.12809	PAX9
ENSG00000197410	4	155153399	155412930	686	48	42787	1.1354	0.12811	DCHS2
ENSG00000111276	12	12867992	12875305	7	3	42644	1.1353	0.12812	CDKN1B
ENSG00000177370	17	900357	906911	8	2	42862	1.135	0.12819	TIMM22
ENSG00000134042	18	48324574	48351772	98	20	42815	1.1348	0.12824	MRO
ENSG00000148834	10	105995114	106027217	62	12	42809	1.1343	0.12832	GSTO1
ENSG00000143727	2	264140	278283	26	4	42861	1.1342	0.12836	ACP1
ENSG00000254445	11	111783460	111797595	23	4	42789	1.134	0.12841	HSPB2-C11orf52
ENSG00000121270	16	48200821	48281479	214	9	42898	1.1339	0.12842	ABCC11
ENSG00000103043	16	70721342	70835064	204	27	42676	1.1338	0.12843	VAC14
ENSG00000173402	3	49506146	49573048	73	11	42899	1.1338	0.12844	DAG1
ENSG00000145354	4	103790135	103810399	35	4	42760	1.1336	0.12848	CISD2
ENSG00000062038	16	68670092	68756519	233	20	42801	1.1335	0.12851	CDH3
ENSG00000187098	3	69788586	70017488	422	19	42680	1.1334	0.12853	MITF
ENSG00000134697	1	38032417	38061536	63	10	42802	1.1333	0.12855	GNL2
ENSG00000120616	10	32556679	32667726	256	14	42847	1.1333	0.12855	EPC1
ENSG00000112294	6	24495080	24537435	169	25	42880	1.1332	0.12856	ALDH5A1
ENSG00000111817	6	116575336	116762424	426	37	42856	1.1332	0.12856	DSE
ENSG00000177694	3	174156363	175523428	3783	191	42759	1.1331	0.12859	NAALADL2
ENSG00000197851	7	96110938	96132835	47	10	42850	1.1327	0.12867	C7orf76
ENSG00000163684	3	58291974	58310422	66	8	42839	1.1326	0.1287	RPP14
ENSG00000150764	11	111797868	111893308	129	11	42842	1.1325	0.12871	DIXDC1
ENSG00000152192	13	79172497	79177673	6	3	42912	1.1324	0.12873	POU4F1
ENSG00000126583	19	54382444	54410906	17	3	42793	1.1322	0.12877	PRKCG
ENSG00000213523	5	139916925	139937895	23	6	42818	1.1321	0.12879	SRA1
ENSG00000163840	3	122283085	122294050	22	10	42557	1.132	0.12882	DTX3L
ENSG00000259803	16	89262406	89268072	21	5	42703	1.1318	0.12886	SLC22A31
ENSG00000213759	4	70065669	70080449	51	9	42859	1.1315	0.12892	UGT2B11
ENSG00000076513	12	110436991	110477568	63	11	42885	1.1312	0.12899	ANKRD13A
ENSG00000103274	16	10837643	10863208	47	6	42588	1.1312	0.12899	NUBP1
ENSG00000040341	8	74332604	74659943	889	38	42874	1.1311	0.12901	STAU2
ENSG00000162415	1	45482071	45771881	480	22	42791	1.1304	0.12915	ZSWIM5
ENSG00000163216	1	153012201	153014407	7	1	42722	1.1303	0.12918	SPRR2D
ENSG00000270617	7	43906157	43946188	92	14	42839	1.1299	0.12925	URGCP-MRPS24
ENSG00000125788	20	123010	126392	5	2	42894	1.129	0.12946	DEFB126
ENSG00000007080	19	18043825	18054800	37	11	42065	1.1288	0.12949	CCDC124
ENSG00000157954	7	5229819	5273457	160	25	42820	1.1288	0.1295	WIPI2
ENSG00000196408	16	2028918	2034193	29	5	42724	1.1282	0.12962	NOXO1
ENSG00000117602	1	24829387	24867530	97	11	42873	1.1279	0.12969	RCAN3
ENSG00000114200	3	165490692	165555260	184	21	42908	1.1278	0.12969	BCHE
ENSG00000183813	3	32993066	32997841	7	2	42913	1.1276	0.12975	CCR4
ENSG00000127616	19	11071598	11176071	273	20	42848	1.1273	0.1298	SMARCA4
ENSG00000102796	13	52342129	52378293	70	19	42715	1.1266	0.12996	DHRS12
ENSG00000184716	15	44086360	44092419	5	2	42748	1.1265	0.12997	SERINC4
ENSG00000196800	5	147549296	147554961	8	3	42872	1.1263	0.13002	SPINK14
ENSG00000185803	8	145577795	145584932	13	3	42672	1.1262	0.13004	SLC52A2
ENSG00000183258	5	176938578	176944470	7	4	42625	1.1261	0.13006	DDX41
ENSG00000111752	12	9066492	9094063	61	9	42771	1.126	0.13008	PHC1
ENSG00000150526	14	39699435	39722859	58	9	42905	1.1257	0.13015	MIA2
ENSG00000219545	7	7680342	8043689	1423	123	42685	1.1255	0.13018	RPA3-AS1
ENSG00000151892	10	117816444	118032979	548	45	42737	1.1254	0.13021	GFRA1
ENSG00000010310	19	46171502	46186982	29	7	42786	1.1247	0.13036	GIPR
ENSG00000160877	19	13228917	13251955	15	5	42715	1.1247	0.13037	NACC1
ENSG00000082515	5	154320630	154348971	64	10	42861	1.1244	0.13041	MRPL22
ENSG00000163131	1	150702672	150738433	47	5	42842	1.124	0.1305	CTSS
ENSG00000108262	17	27900487	27921072	29	8	42745	1.124	0.1305	GIT1
ENSG00000100767	14	73704205	73741348	102	20	42776	1.1239	0.13053	PAPLN
ENSG00000179133	10	23556124	23633774	143	15	42751	1.1237	0.13056	C10orf67
ENSG00000205710	17	4802713	4806227	8	3	42889	1.1231	0.1307	C17orf107
ENSG00000172016	2	79384132	79386879	5	3	42721	1.1231	0.13071	REG3A
ENSG00000090971	19	55996371	55998935	5	3	42200	1.1228	0.13075	NAT14
ENSG00000245680	19	37672481	37709055	55	11	42850	1.1228	0.13076	ZNF585B
ENSG00000053108	5	132532147	132948255	1086	112	42752	1.1227	0.13078	FSTL4
ENSG00000159556	15	76629065	76634817	15	4	42828	1.1224	0.13084	ISL2
ENSG00000189306	22	42905974	42915808	14	6	42522	1.1224	0.13085	RRP7A
ENSG00000163902	3	128338817	128399918	161	15	42845	1.1221	0.13091	RPN1
ENSG00000154027	1	77747736	78025651	923	62	42824	1.1217	0.13099	AK5
ENSG00000139620	12	49047184	49076021	34	4	42874	1.1217	0.131	KANSL2
ENSG00000184719	10	90033621	90344287	669	37	42723	1.1216	0.13102	RNLS
ENSG00000100280	22	29723669	29819168	210	27	42781	1.1212	0.1311	AP1B1
ENSG00000182327	17	4692254	4693685	2	1	42161	1.1209	0.13117	GLTPD2
ENSG00000204252	6	32971955	32977389	37	9	42855	1.1208	0.1312	HLA-DOA
ENSG00000186191	20	31667450	31699557	123	14	42768	1.1205	0.13126	BPIFB4
ENSG00000124664	6	34505579	34524110	34	12	42797	1.1204	0.13128	SPDEF
ENSG00000127507	19	14843205	14889353	160	18	42542	1.1204	0.13128	EMR2
ENSG00000268080	8	94241867	94242388	1	1	42812	1.1201	0.13134	AC016885.1
ENSG00000156564	6	40359325	40555204	718	51	42740	1.12	0.13136	LRFN2
ENSG00000198150	17	8261731	8263538	1	1	42748	1.1199	0.13137	AC135178.1
ENSG00000168268	3	52558386	52569070	26	5	42883	1.1196	0.13145	NT5DC2
ENSG00000138678	4	84457067	84527028	160	13	42737	1.1195	0.13145	AGPAT9
ENSG00000233608	2	239756673	239795893	12	4	42316	1.1193	0.13151	TWIST2
ENSG00000180881	12	75669759	75784708	178	18	42840	1.1193	0.13151	CAPS2
ENSG00000178691	17	30264037	30328064	131	5	42818	1.1187	0.13162	SUZ12
ENSG00000064726	15	83685174	83736106	118	17	42881	1.1183	0.13171	BTBD1
ENSG00000183978	17	40947165	40950722	1	1	42853	1.1183	0.13171	COA3
ENSG00000173088	10	97667360	97698480	114	20	42836	1.1182	0.13174	C10orf131
ENSG00000171865	2	3592383	3606206	48	11	42788	1.1181	0.13177	RNASEH1
ENSG00000106591	7	42971799	42988557	52	7	42875	1.1178	0.13182	MRPL32
ENSG00000170906	19	54606036	54612564	29	6	42806	1.1176	0.13187	NDUFA3
ENSG00000243232	5	140345820	140391936	52	12	42796	1.1173	0.13194	PCDHAC2
ENSG00000103546	16	55689516	55740104	151	28	42799	1.1172	0.13194	SLC6A2
ENSG00000184108	4	189060573	189068897	69	12	42838	1.1172	0.13195	TRIML1
ENSG00000188807	1	9648932	9674935	33	5	42810	1.1168	0.13203	TMEM201
ENSG00000133104	13	36875775	36944317	141	11	42855	1.1168	0.13204	SPG20
ENSG00000183640	21	32185016	32185570	1	1	42895	1.1166	0.13208	KRTAP8-1
ENSG00000141971	19	17516531	17544533	95	11	42737	1.1165	0.13209	MVB12A
ENSG00000106415	7	8008425	8133902	360	20	42834	1.1165	0.1321	GLCCI1
ENSG00000197860	5	64961755	65018862	81	11	42647	1.1163	0.13214	SGTB
ENSG00000160862	7	99564343	99573780	14	5	42841	1.1161	0.13218	AZGP1
ENSG00000149798	11	65082289	65089900	11	4	42826	1.1157	0.13227	CDC42EP2
ENSG00000105204	19	40315990	40324841	18	6	42783	1.1153	0.13236	DYRK1B
ENSG00000142453	19	10982189	11033453	72	10	42826	1.1152	0.13237	CARM1
ENSG00000171587	21	41382926	42219065	2583	168	42754	1.1152	0.13237	DSCAM
ENSG00000113719	5	172261278	172379688	293	39	42758	1.1152	0.13238	ERGIC1
ENSG00000153157	6	10748027	10979553	584	49	42770	1.115	0.13242	SYCP2L
ENSG00000187811	11	71292956	71318487	25	5	42547	1.115	0.13242	AP000867.1
ENSG00000054938	11	74407474	74442430	77	19	42673	1.1147	0.13249	CHRDL2
ENSG00000122375	10	88414314	88426605	49	11	42865	1.1143	0.13257	OPN4
ENSG00000008118	1	209757062	209787283	97	16	42848	1.1142	0.13259	CAMK1G
ENSG00000185053	8	13947373	15095848	5856	166	42825	1.1142	0.13259	SGCZ
ENSG00000111860	6	118781935	119031238	676	24	42894	1.114	0.13263	CEP85L
ENSG00000137076	9	35696945	35732392	47	11	42834	1.114	0.13265	TLN1
ENSG00000112425	6	145822719	146057160	610	13	42880	1.1134	0.13276	EPM2A
ENSG00000242220	21	33948862	33959683	37	6	42735	1.1132	0.13282	TCP10L
ENSG00000175518	11	5535623	5537935	9	2	42909	1.113	0.13286	UBQLNL
ENSG00000143125	1	110993822	110999976	20	5	42886	1.1125	0.13296	PROK1
ENSG00000178645	10	50887697	50918307	94	9	42686	1.112	0.13308	C10orf53
ENSG00000070404	19	676392	683385	8	3	42681	1.1118	0.13311	FSTL3
ENSG00000128039	4	56212276	56239263	78	14	42739	1.1116	0.13315	SRD5A3
ENSG00000123353	12	56211703	56215663	1	1	42871	1.1116	0.13315	ORMDL2
ENSG00000124449	19	44220162	44224173	9	3	42405	1.1116	0.13315	IRGC
ENSG00000188295	1	247263264	247267674	10	2	42796	1.1116	0.13316	ZNF669
ENSG00000179041	8	67341263	67342966	4	2	42934	1.1115	0.13317	RRS1
ENSG00000265303	17	57274927	57292587	26	7	42832	1.1113	0.13322	CTD-2510F5.6
ENSG00000256655	8	128959126	128960591	1	1	42660	1.1108	0.13332	TMEM75
ENSG00000124107	20	43880880	43883205	8	2	42886	1.1108	0.13332	SLPI
ENSG00000109220	4	54875956	54930857	65	8	42489	1.1107	0.13334	CHIC2
ENSG00000004660	17	3763609	3798185	37	9	42506	1.1104	0.13341	CAMKK1
ENSG00000173575	15	93426526	93571237	351	25	42806	1.1098	0.13353	CHD2
ENSG00000023318	9	102741461	102861322	203	17	42899	1.1098	0.13355	ERP44
ENSG00000105514	19	11432722	11456946	70	7	42771	1.1097	0.13357	RAB3D
ENSG00000128185	22	20301799	20307603	11	2	42817	1.1097	0.13357	DGCR6L
ENSG00000103423	16	4475806	4506776	72	9	42753	1.1096	0.13358	DNAJA3
ENSG00000013810	4	1723227	1746898	134	13	42904	1.1096	0.13359	TACC3
ENSG00000145390	4	120133742	120216672	230	22	42837	1.1095	0.13361	USP53
ENSG00000091947	17	42088556	42101314	26	6	42868	1.109	0.13371	TMEM101
ENSG00000189292	2	279558	288851	17	4	42814	1.1089	0.13374	FAM150B
ENSG00000064989	2	188207856	188313187	204	19	42849	1.1086	0.13379	CALCRL
ENSG00000100599	14	92980118	93155339	559	70	42689	1.1083	0.13387	RIN3
ENSG00000171320	8	27629466	27670157	138	8	42887	1.1082	0.13389	ESCO2
ENSG00000171135	3	9932238	9936033	12	4	42608	1.1081	0.1339	JAGN1
ENSG00000171954	19	15619304	15663128	113	26	42589	1.1081	0.1339	CYP4F22
ENSG00000148057	9	86237964	86259045	64	12	42886	1.108	0.13393	IDNK
ENSG00000099998	22	24615622	24641110	86	16	42579	1.108	0.13393	GGT5
ENSG00000152078	1	95582894	95663163	218	27	42848	1.1079	0.13394	TMEM56
ENSG00000258986	14	104941015	105071984	374	29	42687	1.1079	0.13396	TMEM179
ENSG00000139278	12	75874460	75897633	53	8	42728	1.1078	0.13398	GLIPR1
ENSG00000049449	11	31833939	32127301	692	66	42757	1.1072	0.1341	RCN1
ENSG00000123307	12	55413729	55423798	15	4	42797	1.107	0.13414	NEUROD4
ENSG00000158485	1	158297741	158301321	7	3	42877	1.1069	0.13417	CD1B
ENSG00000146477	6	160769300	160876014	222	18	42865	1.1068	0.13419	SLC22A3
ENSG00000136485	17	61627822	61671639	35	8	42690	1.1068	0.13419	DCAF7
ENSG00000106236	7	98246609	98259180	16	5	42886	1.106	0.13436	NPTX2
ENSG00000143466	1	206643791	206670223	77	17	42693	1.1054	0.1345	IKBKE
ENSG00000169085	8	67372238	67430759	152	25	42778	1.1054	0.1345	C8orf46
ENSG00000159212	21	36041688	36090525	96	11	42827	1.1048	0.13461	CLIC6
ENSG00000106038	7	27282164	27290112	13	5	42888	1.1048	0.13463	EVX1
ENSG00000132199	18	670324	712676	201	15	42786	1.1047	0.13464	ENOSF1
ENSG00000132434	7	55433141	55501435	157	10	42835	1.1044	0.13471	LANCL2
ENSG00000165475	13	20977806	21099996	448	45	42727	1.1043	0.13472	CRYL1
ENSG00000125835	20	2442280	2451499	11	2	42872	1.1042	0.13475	SNRPB
ENSG00000223865	6	33043703	33054978	139	13	42898	1.1041	0.13476	HLA-DPB1
ENSG00000181830	11	45825623	45834566	28	8	42764	1.104	0.13479	SLC35C1
ENSG00000100652	14	70242134	70264006	34	4	42873	1.1038	0.13485	SLC10A1
ENSG00000172264	20	13976015	16033842	5630	272	42796	1.1037	0.13486	MACROD2
ENSG00000115896	2	198669426	199437305	1325	61	42806	1.1037	0.13487	PLCL1
ENSG00000196176	6	26021907	26022278	1	1	42934	1.1035	0.1349	HIST1H4A
ENSG00000255529	15	57884231	58074960	529	56	42783	1.103	0.13501	POLR2M
ENSG00000007255	19	45666186	45681495	31	7	42689	1.103	0.13501	TRAPPC6A
ENSG00000131966	14	58666798	58701750	61	10	42729	1.1028	0.13506	ACTR10
ENSG00000176124	13	50656307	51297372	1539	90	42868	1.1027	0.13508	DLEU1
ENSG00000137492	11	76061000	76092015	57	14	42833	1.1022	0.13518	PRKRIR
ENSG00000260537	16	70333097	70400163	48	13	42764	1.1021	0.13521	RP11-529K1.3
ENSG00000124562	6	34725183	34741571	52	8	42818	1.1017	0.1353	SNRPC
ENSG00000204571	11	71292901	71314399	19	6	42503	1.1015	0.13533	KRTAP5-11
ENSG00000062716	17	57784553	57919616	183	15	42851	1.1013	0.13538	VMP1
ENSG00000204653	19	51014857	51017947	9	4	42829	1.1009	0.13547	ASPDH
ENSG00000117090	1	160577890	160617085	64	11	42841	1.1008	0.13548	SLAMF1
ENSG00000077152	1	202300785	202311108	5	3	42708	1.1005	0.13555	UBE2T
ENSG00000137413	6	42018251	42055199	98	18	42557	1.1001	0.13564	TAF8
ENSG00000066697	9	103189438	103213511	61	6	42870	1.0998	0.1357	MSANTD3
ENSG00000187715	3	127634075	127706514	150	17	42885	1.0996	0.13576	KBTBD12
ENSG00000111711	12	21654715	21671342	75	13	42851	1.0995	0.13578	GOLT1B
ENSG00000268427	22	50714103	50714350	1	1	42742	1.0994	0.1358	AL022328.1
ENSG00000176904	11	4880886	4881794	2	1	42781	1.0993	0.13582	OR51H1P
ENSG00000196678	16	20791515	20911671	148	14	42844	1.0992	0.13585	ERI2
ENSG00000172216	20	48807376	48809212	1	1	42237	1.0991	0.13586	CEBPB
ENSG00000104763	8	17913934	17942494	179	16	42873	1.0989	0.1359	ASAH1
ENSG00000174780	4	57333081	57369839	101	10	42895	1.0983	0.13604	SRP72
ENSG00000125798	20	22561643	22566093	5	1	42807	1.0983	0.13604	FOXA2
ENSG00000196118	16	30768744	30774031	6	4	42751	1.098	0.13609	C16orf93
ENSG00000168273	3	52568029	52613253	91	9	42891	1.0977	0.13618	SMIM4
ENSG00000006715	7	38762563	38971994	670	27	42841	1.0971	0.13631	VPS41
ENSG00000151458	4	125585207	125633887	78	13	42870	1.097	0.13632	ANKRD50
ENSG00000177311	3	141043055	141168634	230	24	42832	1.0967	0.13638	ZBTB38
ENSG00000187461	6	13469513	13486415	29	7	42666	1.0966	0.1364	AL583828.1
ENSG00000133103	13	40229764	40365802	339	15	42874	1.0963	0.13648	COG6
ENSG00000189056	7	103112231	103629963	1821	92	42834	1.0959	0.13656	RELN
ENSG00000183287	18	57098172	57364612	926	71	42780	1.0957	0.13661	CCBE1
ENSG00000171853	2	3383446	3488865	295	25	42776	1.0956	0.13662	TRAPPC12
ENSG00000182187	2	209007297	209010892	18	3	42668	1.0956	0.13663	CRYGB
ENSG00000183960	3	19189946	19577138	484	50	42773	1.0956	0.13664	KCNH8
ENSG00000221838	7	99699172	99707968	19	4	42869	1.0952	0.1367	AP4M1
ENSG00000161395	17	37827375	37853050	58	3	42744	1.0949	0.13677	PGAP3
ENSG00000081237	1	198607801	198726545	304	28	42877	1.0948	0.1368	PTPRC
ENSG00000151640	10	134000404	134019280	44	8	42788	1.0948	0.1368	DPYSL4
ENSG00000136535	2	162272605	162282381	8	3	42579	1.0946	0.13684	TBR1
ENSG00000029559	4	88720733	88733074	37	9	42899	1.0943	0.13691	IBSP
ENSG00000212993	8	128426535	128432311	34	6	42774	1.0943	0.13691	POU5F1B
ENSG00000159618	16	57576333	57625593	146	15	42825	1.0942	0.13694	GPR114
ENSG00000214097	3	196233748	196242237	15	3	42605	1.0941	0.13696	SMCO1
ENSG00000166997	7	99717236	99723134	7	3	42820	1.094	0.13698	CNPY4
ENSG00000152193	13	79188426	79233314	85	7	42884	1.0937	0.13705	RNF219
ENSG00000204869	19	46543006	46580376	110	14	42742	1.0937	0.13705	IGFL4
ENSG00000198077	19	41381344	41388657	43	8	42495	1.0932	0.13716	CYP2A7
ENSG00000148362	9	139886870	139888436	1	1	42842	1.093	0.1372	C9orf142
ENSG00000167654	19	3879862	3928077	44	8	42601	1.0928	0.13723	ATCAY
ENSG00000214290	11	111169565	111179460	27	5	42729	1.0926	0.13727	COLCA2
ENSG00000178804	3	129262057	129270310	17	3	42849	1.0924	0.13732	H1FOO
ENSG00000184857	16	8874241	8891505	82	11	42725	1.0921	0.1374	TMEM186
ENSG00000197635	2	162848751	162931052	128	21	42742	1.092	0.13742	DPP4
ENSG00000185888	1	228003394	228034171	108	17	42846	1.0919	0.13743	PRSS38
ENSG00000182768	15	90808891	90816463	6	3	42826	1.0918	0.13746	NGRN
ENSG00000182257	22	46445358	46450024	4	2	42749	1.0913	0.13757	C22orf26
ENSG00000163875	1	37958176	37980375	73	13	42716	1.0911	0.13761	MEAF6
ENSG00000093134	6	133043926	133055904	46	7	42743	1.0909	0.13766	VNN3
ENSG00000204335	2	171571861	171574588	5	2	42737	1.0907	0.13771	SP5
ENSG00000156384	10	105881816	105886143	12	3	42525	1.0905	0.13774	SFR1
ENSG00000183283	12	51632076	51665146	64	7	42752	1.0905	0.13775	DAZAP2
ENSG00000154803	17	17115526	17140502	78	12	42838	1.0904	0.13777	FLCN
ENSG00000129667	17	74466973	74497872	74	15	42658	1.0904	0.13777	RHBDF2
ENSG00000170276	11	111782966	111789574	10	3	42738	1.0903	0.13779	HSPB2
ENSG00000011485	19	46850251	46896238	109	15	42869	1.0903	0.13779	PPP5C
ENSG00000078124	11	76571911	76737841	346	7	42765	1.0903	0.1378	ACER3
ENSG00000111269	12	12764761	12798042	51	7	42882	1.0901	0.13784	CREBL2
ENSG00000180509	21	35818988	35884573	207	25	42831	1.09	0.13785	KCNE1
ENSG00000196476	20	251504	271390	110	13	42714	1.0899	0.13787	C20orf96
ENSG00000248993	6	32905141	32920899	82	8	42918	1.0898	0.1379	XXbac-BPG181M17.5
ENSG00000099139	9	78505560	78977255	1439	165	42703	1.0893	0.13802	PCSK5
ENSG00000021645	14	78708734	80330762	3619	192	42827	1.0891	0.13806	NRXN3
ENSG00000136487	17	61957578	61959295	1	1	42876	1.0887	0.13813	GH2
ENSG00000103018	16	69458428	69500169	128	15	42845	1.0887	0.13814	CYB5B
ENSG00000146352	6	123317116	123394072	143	14	42865	1.0886	0.13816	CLVS2
ENSG00000160323	9	136279478	136324508	149	20	42815	1.0886	0.13816	ADAMTS13
ENSG00000268313	1	205682497	205684153	2	1	42931	1.0886	0.13817	AC119673.1
ENSG00000101542	18	59000815	59223006	316	56	42661	1.0885	0.1382	CDH20
ENSG00000136881	9	104122699	104145801	40	4	42901	1.0882	0.13824	BAAT
ENSG00000087250	16	56622986	56625000	7	3	42726	1.0869	0.13855	MT3
ENSG00000224470	16	71879894	71919171	70	11	42896	1.0868	0.13856	ATXN1L
ENSG00000241563	1	10509776	10511959	3	1	42586	1.0863	0.13867	CORT
ENSG00000212998	8	94752349	94753001	1	1	42845	1.0863	0.13867	RBM12B-AS1
ENSG00000138161	10	124591665	124639146	42	16	42816	1.0859	0.13876	CUZD1
ENSG00000004700	12	21621845	21654603	107	17	42860	1.0856	0.13882	RECQL
ENSG00000103257	16	87863629	87903094	171	24	42605	1.0856	0.13882	SLC7A5
ENSG00000166793	11	57412560	57417417	4	2	42792	1.0855	0.13886	YPEL4
ENSG00000013392	6	83903098	83908651	4	2	42562	1.0853	0.13889	RWDD2A
ENSG00000139219	12	48366748	48398269	122	15	42804	1.0849	0.13899	COL2A1
ENSG00000198522	2	27851114	27874375	43	7	42826	1.0848	0.139	GPN1
ENSG00000061676	2	183773843	183903586	289	19	42887	1.0848	0.139	NCKAP1
ENSG00000168952	14	25278862	25519503	718	51	42865	1.0848	0.139	STXBP6
ENSG00000161677	19	51009255	51014610	11	5	42811	1.0848	0.139	JOSD2
ENSG00000119927	10	113909624	113975135	111	12	42803	1.0848	0.13902	GPAM
ENSG00000168291	3	58413357	58419584	24	5	42896	1.0842	0.13914	PDHB
ENSG00000138271	3	151011891	151034740	43	8	42885	1.0841	0.13916	GPR87
ENSG00000215012	22	19833661	19842419	30	6	42826	1.084	0.13919	C22orf29
ENSG00000241878	22	32014477	32058418	125	12	42887	1.0837	0.13924	PISD
ENSG00000100122	22	26995242	27014052	53	8	42785	1.0837	0.13925	CRYBB1
ENSG00000179331	11	107799229	107834208	94	16	42821	1.0834	0.1393	RAB39A
ENSG00000136518	3	179280668	179306196	40	6	42859	1.0833	0.13934	ACTL6A
ENSG00000108963	17	1933404	1946724	37	12	42701	1.083	0.1394	DPH1
ENSG00000188779	15	68112042	68126899	32	6	42803	1.0827	0.13946	SKOR1
ENSG00000268179	1	861264	866445	12	2	42718	1.0826	0.1395	AL645608.1
ENSG00000239474	2	170366212	170382772	29	11	42858	1.0823	0.13957	KLHL41
ENSG00000161981	16	103010	107669	9	2	42713	1.0818	0.13968	SNRNP25
ENSG00000111321	12	6484211	6500733	4	1	42584	1.0817	0.1397	LTBR
ENSG00000100027	22	22051833	22090123	112	21	42741	1.0816	0.13972	YPEL1
ENSG00000253873	5	140800762	140891835	220	28	42898	1.0814	0.13975	PCDHGA11
ENSG00000185087	15	98980391	99057611	220	19	42769	1.081	0.13985	FAM169B
ENSG00000030419	2	213864429	214017151	360	25	42794	1.0808	0.1399	IKZF2
ENSG00000168826	4	4291924	4323513	104	10	42854	1.0807	0.13992	ZBTB49
ENSG00000268953	19	31640362	31640757	1	1	42923	1.0806	0.13993	AC020952.1
ENSG00000066294	1	160510885	160549306	112	13	42904	1.0805	0.13996	CD84
ENSG00000120903	8	27317279	27337400	74	13	42730	1.0805	0.13997	CHRNA2
ENSG00000132639	20	10199478	10288066	198	30	42679	1.0804	0.13999	SNAP25
ENSG00000162399	1	55464606	55476556	26	4	42628	1.0801	0.14005	BSND
ENSG00000137642	11	121322912	121504402	315	42	42801	1.0787	0.14036	SORL1
ENSG00000197705	18	30252634	30353025	189	6	42504	1.0786	0.14039	KLHL14
ENSG00000186153	16	78133310	79246564	5925	317	42761	1.0785	0.14042	WWOX
ENSG00000136830	9	130267618	130341268	204	26	42790	1.0779	0.14055	FAM129B
ENSG00000162676	1	92940319	92952433	20	5	42821	1.0777	0.14059	GFI1
ENSG00000164512	5	55395507	55529186	352	34	42781	1.0772	0.14069	ANKRD55
ENSG00000141579	17	80787311	80798454	33	6	42901	1.0769	0.14077	ZNF750
ENSG00000184224	11	67370351	67374177	6	2	42896	1.0765	0.14085	C11orf72
ENSG00000163110	4	95373037	95589377	489	27	42817	1.0765	0.14086	PDLIM5
ENSG00000104413	8	95653302	95719694	212	13	42844	1.0764	0.14088	ESRP1
ENSG00000167840	17	5008836	5026411	41	12	42831	1.0764	0.14088	ZNF232
ENSG00000184661	8	25316513	25365436	110	7	42824	1.0762	0.14093	CDCA2
ENSG00000268279	3	14176717	14189548	33	6	42847	1.0761	0.14094	RP11-434D12.1
ENSG00000222022	2	238330063	238333919	2	1	42247	1.076	0.14096	AC112721.1
ENSG00000114113	3	139171726	139199589	67	8	42910	1.0758	0.141	RBP2
ENSG00000101417	20	32294512	32308125	27	5	42852	1.0759	0.141	PXMP4
ENSG00000149403	11	120382468	120859613	1154	101	42727	1.0757	0.14102	GRIK4
ENSG00000166840	11	58672871	58811000	349	14	42866	1.0755	0.14107	GLYATL1
ENSG00000151014	4	139936943	139966906	44	11	42829	1.0754	0.1411	CCRN4L
ENSG00000125246	13	100258919	100549387	721	77	42805	1.0752	0.14114	CLYBL
ENSG00000184602	16	11762270	11773015	37	5	42621	1.0751	0.14116	SNN
ENSG00000185264	22	37387163	37403882	70	9	42790	1.0751	0.14116	TEX33
ENSG00000205108	9	34723052	34729464	13	3	42824	1.0751	0.14117	FAM205A
ENSG00000182704	11	76493295	76509198	41	6	42739	1.075	0.14119	TSKU
ENSG00000138231	3	137879854	137893791	17	1	42892	1.0747	0.14126	DBR1
ENSG00000169469	1	153003678	153005376	12	1	42872	1.0746	0.14128	SPRR1B
ENSG00000137463	4	140187317	140201492	27	5	42871	1.0744	0.14131	MGARP
ENSG00000003402	2	201980827	202041410	127	14	42894	1.0743	0.14134	CFLAR
ENSG00000151135	12	107349497	107372556	44	9	42882	1.0738	0.14145	C12orf23
ENSG00000180479	19	38045684	38085673	83	12	42831	1.0736	0.14151	ZNF571
ENSG00000053918	11	2465914	2870339	801	104	42659	1.0731	0.14162	KCNQ1
ENSG00000115289	2	74732170	74735707	3	1	42895	1.073	0.14163	PCGF1
ENSG00000140264	15	44069285	44094787	31	5	42882	1.073	0.14163	SERF2
ENSG00000164944	8	95499921	95565757	256	16	42916	1.0728	0.14168	KIAA1429
ENSG00000132702	1	156589086	156595517	8	2	42881	1.0726	0.14172	HAPLN2
ENSG00000128573	7	113726382	114333827	785	40	42825	1.0726	0.14172	FOXP2
ENSG00000050767	5	177664619	178017556	1266	108	42735	1.0724	0.14178	COL23A1
ENSG00000183814	1	226418850	226497570	127	20	42814	1.0723	0.1418	LIN9
ENSG00000075151	1	21132963	21503377	673	24	42828	1.072	0.14186	EIF4G3
ENSG00000106404	7	100875373	100882101	13	4	42819	1.072	0.14187	CLDN15
ENSG00000067191	17	37329709	37353956	27	9	42584	1.0715	0.14197	CACNB1
ENSG00000105122	19	15562435	15575382	16	9	42763	1.0714	0.14199	RASAL3
ENSG00000115970	2	43393800	43823185	1025	35	42813	1.0707	0.14216	THADA
ENSG00000198898	7	116451124	116562103	178	20	42857	1.0702	0.14226	CAPZA2
ENSG00000150907	13	41129804	41240734	224	16	42847	1.0701	0.14228	FOXO1
ENSG00000189164	19	37861963	37883968	33	8	42905	1.0701	0.14228	ZNF527
ENSG00000124102	20	43803517	43805185	15	3	42843	1.0697	0.14237	PI3
ENSG00000130338	6	158733692	158932860	626	26	42800	1.0693	0.14247	TULP4
ENSG00000007341	1	113066140	113163447	201	16	42887	1.0693	0.14248	ST7L
ENSG00000174442	15	66797297	66842115	132	15	42908	1.0689	0.14256	ZWILCH
ENSG00000167664	19	4292229	4302428	21	7	42490	1.0689	0.14257	TMIGD2
ENSG00000212657	17	39463952	39465505	8	2	42922	1.0688	0.14259	KRTAP16-1
ENSG00000176771	2	133429374	134326034	2101	151	42804	1.0685	0.14265	NCKAP5
ENSG00000253159	5	140810185	140892546	198	26	42897	1.0685	0.14265	PCDHGA12
ENSG00000125534	20	62152077	62153559	2	1	42839	1.0684	0.14267	PPDPF
ENSG00000183580	5	15500305	15939900	924	45	42822	1.0683	0.14269	FBXL7
ENSG00000153814	7	27870192	28220362	886	78	42830	1.0682	0.14272	JAZF1
ENSG00000140718	16	53737875	54155853	1186	98	42768	1.0682	0.14272	FTO
ENSG00000100985	20	44637547	44645200	18	4	42893	1.0679	0.14279	MMP9
ENSG00000095627	10	115939029	115992063	121	11	42858	1.0677	0.14283	TDRD1
ENSG00000181016	7	112120908	112131117	32	8	42730	1.0677	0.14284	LSMEM1
ENSG00000163171	2	37869032	37965611	322	36	42628	1.0676	0.14286	CDC42EP3
ENSG00000228278	9	117092149	117095532	5	2	42470	1.0674	0.14289	ORM2
ENSG00000143536	1	152381719	152386739	6	2	42864	1.0672	0.14293	CRNN
ENSG00000187398	11	24518516	25104150	2163	81	42818	1.0671	0.14297	LUZP2
ENSG00000183921	16	22177618	22203075	26	7	42831	1.0665	0.1431	SDR42E2
ENSG00000112309	6	71566382	71666741	242	41	42822	1.0663	0.14314	B3GAT2
ENSG00000184277	15	102161847	102192594	50	13	42831	1.0663	0.14315	TM2D3
ENSG00000105679	19	36024314	36036218	30	9	42763	1.0662	0.14316	GAPDHS
ENSG00000105698	19	35759881	35770724	31	4	42849	1.066	0.14322	USF2
ENSG00000186318	11	117156402	117186975	55	17	42721	1.0657	0.14327	BACE1
ENSG00000185513	20	42136320	42179590	112	14	42817	1.0655	0.14333	L3MBTL1
ENSG00000105576	19	12810008	12834825	17	9	42632	1.0645	0.14355	TNPO2
ENSG00000163219	2	68906733	69053965	551	41	42846	1.0644	0.14358	ARHGAP25
ENSG00000163170	2	74362525	74375121	26	3	42743	1.064	0.14366	BOLA3
ENSG00000068971	11	64685025	64701945	31	6	42817	1.0638	0.1437	PPP2R5B
ENSG00000254122	5	140797427	140892546	227	28	42898	1.0636	0.14374	PCDHGB7
ENSG00000102996	16	58059470	58080805	29	7	42788	1.0636	0.14376	MMP15
ENSG00000172794	17	72666717	72743474	89	14	42674	1.0636	0.14376	RAB37
ENSG00000213901	2	219940051	220035549	151	9	42784	1.0631	0.14386	SLC23A3
ENSG00000068024	2	239969864	240323348	1056	76	42783	1.0631	0.14388	HDAC4
ENSG00000108561	17	5336097	5352150	44	10	42860	1.0629	0.14391	C1QBP
ENSG00000188086	3	46783582	46854048	74	6	42818	1.0628	0.14394	PRSS45
ENSG00000108278	17	34842473	34855154	18	4	42929	1.0623	0.14406	ZNHIT3
ENSG00000186501	1	27648651	27662891	27	6	42606	1.062	0.14412	TMEM222
ENSG00000110921	12	110011060	110035067	63	11	42911	1.0619	0.14413	MVK
ENSG00000148053	9	87283466	87638505	881	58	42832	1.0613	0.14429	NTRK2
ENSG00000148377	10	1064847	1071799	30	8	42848	1.061	0.14435	IDI2
ENSG00000124772	6	36708552	36807778	336	50	42807	1.0609	0.14437	CPNE5
ENSG00000120688	13	41635410	41658137	19	8	42767	1.0607	0.14442	WBP4
ENSG00000197790	11	4566421	4567374	5	3	42877	1.0606	0.14443	OR52M1
ENSG00000203286	9	3452305	3469181	18	2	42858	1.0605	0.14445	AL365202.1
ENSG00000075785	3	128444965	128533639	220	18	42872	1.0601	0.14455	RAB7A
ENSG00000137634	11	114441313	114466484	49	12	42803	1.0601	0.14455	NXPE4
ENSG00000196381	19	38158652	38183223	57	10	42888	1.06	0.14457	ZNF781
ENSG00000151503	11	134020014	134095348	142	19	42851	1.0594	0.14471	NCAPD3
ENSG00000150456	13	21302870	21348097	134	11	42742	1.0594	0.14472	N6AMT2
ENSG00000148334	9	130882972	130890741	4	2	42628	1.0593	0.14474	PTGES2
ENSG00000165490	11	82611017	82669319	131	16	42839	1.0589	0.14483	C11orf82
ENSG00000248167	6	30297359	30314631	44	11	42909	1.0588	0.14484	TRIM39-RPP21
ENSG00000088986	12	120907653	120936296	77	11	42897	1.0587	0.14487	DYNLL1
ENSG00000176087	5	139944041	139948688	7	3	42863	1.0585	0.14493	SLC35A4
ENSG00000196935	12	64238073	64541613	571	68	42776	1.0583	0.14495	SRGAP1
ENSG00000162946	1	231762561	232177018	1037	99	42778	1.0583	0.14496	DISC1
ENSG00000100276	22	29708922	29715668	6	3	42823	1.058	0.14504	RASL10A
ENSG00000106554	7	132469629	132766848	537	21	42812	1.0579	0.14506	CHCHD3
ENSG00000214305	11	107650219	107652316	9	3	42848	1.0578	0.14508	AP001024.1
ENSG00000107443	10	97803151	97820627	29	9	42884	1.0576	0.14513	CCNJ
ENSG00000204428	6	31644461	31651817	11	4	42926	1.0574	0.14517	LY6G5C
ENSG00000172548	5	156887027	156901725	46	8	42854	1.0571	0.14523	NIPAL4
ENSG00000151164	12	110939460	110969891	47	7	42902	1.0563	0.14543	RAD9B
ENSG00000213185	10	124608594	124639157	25	11	42841	1.0556	0.14558	FAM24B
ENSG00000132570	5	134240596	134343649	118	25	42805	1.0548	0.14575	PCBD2
ENSG00000171621	1	9352939	9429591	304	45	42640	1.0544	0.14585	SPSB1
ENSG00000102879	16	30194148	30200397	5	2	42630	1.0542	0.1459	CORO1A
ENSG00000164756	8	117962512	118188953	393	27	42830	1.0541	0.14593	SLC30A8
ENSG00000076662	19	10444452	10450499	26	4	42814	1.054	0.14593	ICAM3
ENSG00000184985	4	7194265	7744554	2521	205	42680	1.054	0.14594	SORCS2
ENSG00000115816	2	37428755	37458856	60	15	42838	1.0539	0.14596	CEBPZ
ENSG00000163877	1	38000050	38019903	47	11	42775	1.0538	0.14598	SNIP1
ENSG00000123989	2	220403669	220408509	10	2	41848	1.0535	0.14605	CHPF
ENSG00000113716	5	149379884	149432386	126	10	42758	1.0535	0.14605	HMGXB3
ENSG00000241127	7	39605975	39649919	148	19	42849	1.0535	0.14606	YAE1D1
ENSG00000133424	22	33558212	34318829	2396	173	42817	1.0535	0.14607	LARGE
ENSG00000054277	1	241753404	241840678	136	27	42686	1.0531	0.14615	OPN3
ENSG00000196196	9	35906189	35907138	2	1	42716	1.0529	0.1462	HRCT1
ENSG00000144214	2	99900701	99921205	30	6	42889	1.0524	0.1463	LYG1
ENSG00000110400	11	119494120	119599794	239	33	42761	1.0524	0.1463	PVRL1
ENSG00000253846	5	140792743	140892546	231	29	42897	1.0523	0.14632	PCDHGA10
ENSG00000080200	3	97595819	97663810	84	8	42848	1.0521	0.14637	CRYBG3
ENSG00000100401	22	41641615	41682255	83	11	42871	1.0517	0.14646	RANGAP1
ENSG00000162772	1	212738676	212794119	200	33	42815	1.0517	0.14647	ATF3
ENSG00000111642	12	6679249	6716642	71	8	42856	1.0517	0.14647	CHD4
ENSG00000215695	1	15986364	15988217	3	2	42924	1.0513	0.14657	RSC1A1
ENSG00000187122	10	98757795	98945677	484	50	42743	1.0509	0.14666	SLIT1
ENSG00000136280	7	45039074	45116068	247	18	42849	1.0508	0.14667	CCM2
ENSG00000204983	7	142457319	142460923	1	1	42628	1.0507	0.14669	PRSS1
ENSG00000171150	2	46926091	46990268	227	24	42819	1.0503	0.1468	SOCS5
ENSG00000151778	13	44947801	44971850	29	7	42800	1.0503	0.1468	SERP2
ENSG00000237190	5	133737778	133747589	8	3	42777	1.0496	0.14694	CDKN2AIPNL
ENSG00000163218	1	153302596	153321316	77	6	42871	1.0496	0.14695	PGLYRP4
ENSG00000213931	11	5289582	5526847	1187	49	42870	1.0496	0.14696	HBE1
ENSG00000175857	5	57787262	57792917	9	4	42898	1.0495	0.14697	GAPT
ENSG00000149922	16	30097114	30103208	7	3	42625	1.0495	0.14698	TBX6
ENSG00000183495	12	132434508	132565005	179	16	42796	1.0494	0.14699	EP400
ENSG00000059145	16	1413206	1464752	116	15	42714	1.049	0.14709	UNKL
ENSG00000170074	5	177134982	177210399	11	3	42375	1.0489	0.14711	FAM153A
ENSG00000180921	8	144806103	144815971	29	5	42656	1.0488	0.14713	FAM83H
ENSG00000204291	9	101705461	101833069	281	27	42761	1.0486	0.14717	COL15A1
ENSG00000163380	3	69156023	69172183	24	8	42838	1.0486	0.14718	LMOD3
ENSG00000141560	17	80674559	80688204	47	10	42715	1.0483	0.14724	FN3KRP
ENSG00000104957	19	13842574	13874110	57	7	42634	1.0481	0.1473	CCDC130
ENSG00000160307	21	48018875	48025121	28	7	42722	1.048	0.14732	S100B
ENSG00000155858	5	157170703	157187717	34	6	42765	1.0479	0.14735	LSM11
ENSG00000128602	7	128828713	128853386	60	11	42681	1.0477	0.1474	SMO
ENSG00000112739	6	4021501	4065217	114	10	42851	1.0475	0.14743	PRPF4B
ENSG00000148655	10	77360998	78319925	1680	113	42815	1.0475	0.14744	C10orf11
ENSG00000171596	2	232387871	232395206	29	3	42739	1.0474	0.14746	NMUR1
ENSG00000168936	4	1717679	1723085	24	6	42895	1.0474	0.14746	TMEM129
ENSG00000197745	11	62063754	62066536	7	3	42752	1.0472	0.1475	SCGB1D4
ENSG00000196305	9	94972489	95056038	182	16	42908	1.0467	0.14761	IARS
ENSG00000254806	20	43991840	44039250	97	7	42847	1.0467	0.14761	SYS1-DBNDD2
ENSG00000170379	7	143318043	143427502	6	2	41939	1.0465	0.14767	FAM115C
ENSG00000168229	14	52734431	52743442	35	8	42859	1.0465	0.14768	PTGDR
ENSG00000167395	16	31085743	31095517	14	3	42883	1.0464	0.14768	ZNF646
ENSG00000115415	2	191829084	191885686	134	22	42815	1.0462	0.14774	STAT1
ENSG00000151006	16	31094746	31100949	10	2	42912	1.0461	0.14776	PRSS53
ENSG00000197479	5	140579183	140582618	6	2	42927	1.046	0.14778	PCDHB11
ENSG00000058600	16	22308730	22346424	39	9	42854	1.0456	0.14786	POLR3E
ENSG00000154133	11	124753587	124768396	57	10	42830	1.0456	0.14787	ROBO4
ENSG00000004487	1	23345941	23410182	62	7	42769	1.0452	0.14797	KDM1A
ENSG00000249139	20	44165625	44176065	9	5	42642	1.0451	0.14798	EPPIN-WFDC6
ENSG00000126070	1	36396319	36538101	126	11	42861	1.0449	0.14803	AGO3
ENSG00000234444	7	63767837	63815238	206	22	42899	1.0444	0.14814	ZNF736
ENSG00000107902	10	126150403	126306457	774	51	42738	1.0444	0.14815	LHPP
ENSG00000080823	14	102690837	102771537	199	17	42869	1.0441	0.14823	MOK
ENSG00000075420	3	171757418	172119455	732	70	42754	1.044	0.14825	FNDC3B
ENSG00000168924	4	1813206	1857974	16	9	42727	1.044	0.14825	LETM1
ENSG00000139187	12	9102640	9163356	139	11	42818	1.0438	0.14828	KLRG1
ENSG00000146263	6	97590037	97731093	256	14	42848	1.043	0.14846	MMS22L
ENSG00000175591	11	72929343	72947397	32	9	42544	1.043	0.14847	P2RY2
ENSG00000162817	1	220863187	220872499	35	7	42903	1.0428	0.14852	C1orf115
ENSG00000049759	18	55711599	56068772	1024	81	42777	1.0423	0.14865	NEDD4L
ENSG00000237441	6	33259431	33267101	3	2	42846	1.0419	0.14873	RGL2
ENSG00000175928	3	3841121	3889387	138	18	42768	1.0418	0.14876	LRRN1
ENSG00000102984	16	71893583	71929239	62	10	42899	1.0414	0.14884	ZNF821
ENSG00000099904	22	20116979	20135530	34	8	42879	1.0411	0.14892	ZDHHC8
ENSG00000134690	1	38158090	38175391	46	8	42860	1.041	0.14895	CDCA8
ENSG00000102760	13	42031695	42045018	32	9	42799	1.0403	0.1491	RGCC
ENSG00000196611	11	102660651	102668891	30	10	42804	1.0395	0.14929	MMP1
ENSG00000116117	2	205410516	206484886	2399	122	42833	1.039	0.1494	PARD3B
ENSG00000135077	5	156512843	156569880	164	14	42831	1.0385	0.14952	HAVCR2
ENSG00000196083	3	190231840	190375843	343	42	42742	1.0383	0.14955	IL1RAP
ENSG00000250127	5	57837394	57854070	26	6	42841	1.0384	0.14955	CTD-2117L12.1
ENSG00000180884	19	35447258	35454953	24	7	42880	1.0382	0.14958	ZNF792
ENSG00000113211	5	140529683	140532868	15	6	42862	1.038	0.14964	PCDHB6
ENSG00000257040	14	72456191	72458326	6	2	42883	1.038	0.14965	AC005477.1
ENSG00000081041	4	74962752	74965010	1	1	42934	1.0379	0.14966	CXCL2
ENSG00000211455	12	27396901	27478892	240	30	42695	1.0379	0.14966	STK38L
ENSG00000137857	15	45422131	45457774	73	10	42687	1.0378	0.14968	DUOX1
ENSG00000175619	11	48238344	48239314	6	3	42894	1.0378	0.14969	OR4B1
ENSG00000140400	15	75648133	75660971	8	4	42728	1.0378	0.14969	MAN2C1
ENSG00000164037	4	103806205	103940896	243	9	42576	1.0377	0.1497	SLC9B1
ENSG00000109452	4	142944313	143768585	2067	80	42841	1.0375	0.14974	INPP4B
ENSG00000146166	6	63985856	64029882	35	10	42793	1.0375	0.14976	LGSN
ENSG00000196352	1	207494853	207534311	79	8	42905	1.0374	0.14977	CD55
ENSG00000197430	10	98102973	98119092	54	9	42892	1.0371	0.14983	OPALIN
ENSG00000152082	2	130939310	130948302	15	2	42250	1.037	0.14986	MZT2B
ENSG00000138640	4	89647106	90032549	1097	41	42856	1.037	0.14986	FAM13A
ENSG00000088305	20	31350191	31397162	124	9	42812	1.0369	0.14988	DNMT3B
ENSG00000100426	22	50247490	50283726	129	8	42901	1.0369	0.14989	ZBED4
ENSG00000149927	16	30016830	30034591	29	4	42853	1.0367	0.14994	DOC2A
ENSG00000119772	2	25455845	25565459	187	35	42735	1.0359	0.15012	DNMT3A
ENSG00000143452	1	150670536	150693364	56	4	42908	1.0355	0.15021	HORMAD1
ENSG00000170234	5	159488808	159546430	81	11	42881	1.0355	0.15021	PWWP2A
ENSG00000196374	6	27782822	27783267	1	1	42762	1.0351	0.1503	HIST1H2BM
ENSG00000150477	18	34409069	34812135	692	15	42861	1.0351	0.15032	KIAA1328
ENSG00000223417	11	89644279	89654935	8	3	42691	1.0344	0.15047	TRIM49D1
ENSG00000101639	18	12991361	13125051	376	20	42896	1.0341	0.15054	CEP192
ENSG00000172955	4	100123795	100140694	32	7	42844	1.0338	0.15061	ADH6
ENSG00000221938	7	143826151	143827162	2	1	42160	1.0338	0.15062	OR2A14
ENSG00000173727	11	65222728	65234028	23	3	42865	1.0335	0.15068	AP000769.1
ENSG00000172769	11	58169937	58170882	8	1	42854	1.0332	0.15076	OR5B3
ENSG00000125454	17	73269073	73285591	46	6	42772	1.0325	0.15092	SLC25A19
ENSG00000129071	3	129149787	129158878	14	2	42929	1.0323	0.15096	MBD4
ENSG00000183145	21	38378450	38391959	34	6	42840	1.0323	0.15096	RIPPLY3
ENSG00000155561	7	135242667	135333505	306	13	42823	1.0321	0.151	NUP205
ENSG00000100647	14	70078313	70181859	139	19	42865	1.032	0.15103	KIAA0247
ENSG00000172519	19	15904761	15905892	12	4	42859	1.032	0.15103	OR10H5
ENSG00000168061	11	64808373	64812300	10	2	42897	1.0316	0.15114	SAC3D1
ENSG00000136111	13	75858808	76056250	504	51	42813	1.0315	0.15114	TBC1D4
ENSG00000115942	2	201773696	201828403	68	10	42882	1.0314	0.15118	ORC2
ENSG00000151615	4	147560045	147563626	7	2	42879	1.0314	0.15118	POU4F2
ENSG00000172939	3	38206580	38296979	114	16	42858	1.0309	0.15129	OXSR1
ENSG00000178386	19	44555520	44572144	32	6	42765	1.0309	0.1513	ZNF223
ENSG00000198909	17	61699775	61773663	76	5	42820	1.0303	0.15143	MAP3K3
ENSG00000117523	1	171454651	171562650	246	19	42832	1.03	0.1515	PRRC2C
ENSG00000137522	11	71639747	71708643	174	9	42851	1.03	0.1515	RNF121
ENSG00000163220	1	153330330	153333503	3	2	42620	1.0298	0.15155	S100A9
ENSG00000152990	4	22346694	22517677	487	43	42724	1.0298	0.15156	GPR125
ENSG00000099817	19	1086594	1095598	36	11	42542	1.0296	0.1516	POLR2E
ENSG00000261832	16	28477974	28503333	20	3	42781	1.0294	0.15165	CLN3
ENSG00000103319	16	22217603	22298554	126	14	42808	1.0291	0.15172	EEF2K
ENSG00000167658	19	3976054	3985467	19	4	42759	1.029	0.15175	EEF2
ENSG00000151914	6	56322785	56819426	851	23	42816	1.0288	0.15178	DST
ENSG00000134183	1	110145889	110155679	21	8	42869	1.0287	0.15181	GNAT2
ENSG00000100325	22	30184597	30234271	135	16	42789	1.0284	0.15187	ASCC2
ENSG00000166257	11	123499895	123525952	78	12	42660	1.0279	0.15199	SCN3B
ENSG00000249581	4	17516788	17528727	30	6	42811	1.0274	0.15211	CLRN2
ENSG00000181467	3	152880029	152886265	7	3	42848	1.0274	0.15212	RAP2B
ENSG00000169914	1	20209006	20239438	71	13	42805	1.0271	0.15218	OTUD3
ENSG00000092054	14	23881947	23904927	56	9	42699	1.0271	0.15218	MYH7
ENSG00000124786	6	8413301	8435794	62	4	42893	1.027	0.15222	SLC35B3
ENSG00000177103	11	117298489	117688240	1282	107	42823	1.0267	0.15227	DSCAML1
ENSG00000172731	10	72058729	72142382	299	27	42839	1.026	0.15244	LRRC20
ENSG00000213380	16	69354043	69373570	44	7	42855	1.0257	0.15252	COG8
ENSG00000106258	7	99245817	99277621	35	9	42816	1.0256	0.15253	CYP3A5
ENSG00000115042	2	96068469	96082364	6	3	42678	1.0253	0.15262	FAHD2A
ENSG00000196184	1	159409512	159410600	5	3	42934	1.025	0.15268	OR10J1
ENSG00000253305	5	140787770	140892546	238	29	42898	1.0247	0.15274	PCDHGB6
ENSG00000185156	17	8700436	8702667	4	2	42713	1.0247	0.15274	MFSD6L
ENSG00000169860	3	152552736	152555841	6	2	42931	1.0247	0.15276	P2RY1
ENSG00000204300	11	123753633	123756349	10	3	42919	1.0246	0.15278	TMEM225
ENSG00000145908	5	150273954	150284545	23	2	42903	1.0242	0.15288	ZNF300
ENSG00000157184	1	53662101	53679869	29	7	42861	1.0239	0.15294	CPT2
ENSG00000117000	1	40627045	40706593	84	13	42876	1.0238	0.15295	RLF
ENSG00000160808	3	46899362	46923659	41	8	42809	1.0239	0.15295	MYL3
ENSG00000158711	1	205577071	205601090	52	10	42796	1.0237	0.15299	ELK4
ENSG00000212899	17	39149686	39150385	6	2	42741	1.0236	0.15301	KRTAP3-3
ENSG00000217075	2	36758948	36779411	53	9	42805	1.0235	0.15304	AC007401.2
ENSG00000149930	16	29984962	30003582	23	3	42815	1.0232	0.1531	TAOK2
ENSG00000216921	2	242836136	242844702	35	6	42641	1.0231	0.15314	AC131097.4
ENSG00000163827	3	46556913	46621589	230	22	42787	1.023	0.15315	LRRC2
ENSG00000083290	17	19674142	19771249	131	5	42840	1.023	0.15315	ULK2
ENSG00000151131	12	105380088	105443515	223	19	42880	1.0228	0.15319	C12orf45
ENSG00000100365	22	37257030	37274057	47	8	42702	1.0229	0.15319	NCF4
ENSG00000150687	11	86502101	86663952	546	49	42772	1.0226	0.15326	PRSS23
ENSG00000198853	9	35490124	35561895	108	17	42766	1.0223	0.15333	RUSC2
ENSG00000180389	13	28519343	28519727	2	1	42737	1.0223	0.15333	ATP5EP2
ENSG00000105711	19	35521588	35531352	20	5	42311	1.0222	0.15334	SCN1B
ENSG00000136144	13	50106082	50159719	257	13	42869	1.0221	0.15336	RCBTB1
ENSG00000047617	12	5641035	6055398	1232	95	42807	1.022	0.15339	ANO2
ENSG00000126464	19	50094900	50129696	85	10	42816	1.022	0.15339	PRR12
ENSG00000187736	2	219940039	220025587	139	8	42786	1.0218	0.15343	NHEJ1
ENSG00000105619	19	54610320	54619055	27	8	42755	1.0216	0.15348	TFPT
ENSG00000119004	2	204103663	204163009	109	12	42828	1.0215	0.1535	CYP20A1
ENSG00000072201	4	54325468	54567572	748	52	42776	1.0214	0.15353	LNX1
ENSG00000060749	11	32914724	33014862	145	10	42738	1.0212	0.15359	QSER1
ENSG00000181009	11	5798864	5799897	1	1	41508	1.0205	0.15374	OR52N5
ENSG00000091428	2	173600002	173917621	804	58	42796	1.0202	0.15382	RAPGEF4
ENSG00000251258	6	112668532	112672498	14	3	42848	1.0202	0.15382	RFPL4B
ENSG00000135976	2	97779233	97930258	50	5	42751	1.0201	0.15385	ANKRD36
ENSG00000214397	15	100255908	100258029	5	2	42563	1.0194	0.154	DKFZP779J2370
ENSG00000183770	3	138663066	138665982	4	2	42871	1.0192	0.15405	FOXL2
ENSG00000160305	21	47878812	47989926	351	23	42848	1.0188	0.15415	DIP2A
ENSG00000143107	1	109255279	109285365	64	15	42852	1.0186	0.15421	FNDC7
ENSG00000165695	9	135600965	135754164	365	26	42798	1.0185	0.15422	AK8
ENSG00000153060	16	10721358	10788802	351	31	42778	1.0185	0.15423	TEKT5
ENSG00000240542	17	39344697	39346891	5	3	42787	1.0183	0.15426	KRTAP9-1
ENSG00000124688	6	43597277	43608689	17	5	42836	1.0178	0.15438	MAD2L1BP
ENSG00000177688	6	149721495	149722177	2	1	42911	1.0178	0.15438	SUMO4
ENSG00000140395	15	78570177	78592136	47	10	42909	1.017	0.15457	WDR61
ENSG00000158077	11	7041677	7092539	195	18	42828	1.0166	0.15468	NLRP14
ENSG00000119326	9	111704851	111775809	199	21	42888	1.016	0.15483	CTNNAL1
ENSG00000131061	20	32319463	32380075	83	12	42772	1.0158	0.15486	ZNF341
ENSG00000204387	6	31802385	31807541	18	9	42928	1.0156	0.15491	C6orf48
ENSG00000153291	6	46620678	46645930	33	6	42891	1.0154	0.15496	SLC25A27
ENSG00000221916	19	49621655	49622397	2	1	42664	1.0154	0.15496	C19orf73
ENSG00000088888	20	3827487	3849280	33	11	42750	1.0154	0.15496	MAVS
ENSG00000181392	19	36494209	36499695	9	4	42708	1.0151	0.15502	SYNE4
ENSG00000198104	1	248550910	248551836	5	1	42885	1.015	0.15506	OR2T6
ENSG00000007168	17	2496504	2588909	172	12	42782	1.0148	0.15509	PAFAH1B1
ENSG00000007376	16	834974	838397	5	2	42692	1.0147	0.15513	RPUSD1
ENSG00000182149	16	71879899	71962913	163	16	42892	1.0147	0.15513	IST1
ENSG00000125970	20	32581452	32696114	135	13	42825	1.0143	0.15523	RALY
ENSG00000100908	14	24608174	24610797	3	1	42680	1.0142	0.15524	EMC9
ENSG00000132773	1	45805342	45809647	5	3	42857	1.014	0.15529	TOE1
ENSG00000205937	16	2303117	2318413	23	6	42563	1.0136	0.15538	RNPS1
ENSG00000112769	6	112429963	112576141	361	37	42795	1.0134	0.15544	LAMA4
ENSG00000175573	11	65684279	65686588	5	1	42929	1.0126	0.15563	C11orf68
ENSG00000141293	17	46210802	46507637	665	26	42908	1.0125	0.15566	SKAP1
ENSG00000126243	19	36426260	36436669	12	2	42897	1.0124	0.15567	LRFN3
ENSG00000002933	7	150497491	150502208	31	6	42562	1.0118	0.15582	TMEM176A
ENSG00000218357	22	47857048	47882860	72	10	42726	1.0115	0.15588	LL22NC03-75H12.2
ENSG00000162344	11	69513000	69519410	1	1	42154	1.0115	0.15589	FGF19
ENSG00000122188	1	203734304	203745361	34	4	42613	1.0115	0.1559	LAX1
ENSG00000166183	14	104552016	104579098	74	13	42617	1.0114	0.15592	ASPG
ENSG00000110871	12	120941077	120972237	97	13	42885	1.0113	0.15593	COQ5
ENSG00000132463	4	71681499	71705662	66	6	42905	1.0113	0.15594	GRSF1
ENSG00000177192	12	132413745	132428406	26	5	42856	1.0109	0.15603	PUS1
ENSG00000154721	21	27011584	27089874	191	22	42812	1.0107	0.15608	JAM2
ENSG00000099899	22	20099389	20104915	18	7	42885	1.0107	0.15609	TRMT2A
ENSG00000170290	11	107578104	107590419	30	6	42867	1.0106	0.1561	SLN
ENSG00000226288	11	4608021	4609135	2	1	42763	1.0104	0.15615	OR52I2
ENSG00000132005	19	14072350	14117851	24	7	42371	1.0101	0.15623	RFX1
ENSG00000172340	3	67410884	67705038	1031	54	42799	1.0091	0.15645	SUCLG2
ENSG00000155876	9	19049372	19051019	1	1	42828	1.0092	0.15645	RRAGA
ENSG00000127951	7	76822688	76829143	4	2	42824	1.0087	0.15656	FGL2
ENSG00000003509	2	37458774	37480546	71	12	42867	1.0086	0.15657	NDUFAF7
ENSG00000184185	17	21279509	21323179	10	2	42010	1.0086	0.15658	KCNJ12
ENSG00000158113	12	122652285	122688018	79	13	42536	1.0085	0.15662	LRRC43
ENSG00000196967	19	37597636	37663643	156	15	42853	1.0084	0.15663	ZNF585A
ENSG00000137731	11	117671559	117699413	87	20	42734	1.0084	0.15664	FXYD2
ENSG00000012061	19	45910591	45982086	175	25	42751	1.0082	0.15667	ERCC1
ENSG00000123384	12	57522276	57607134	98	13	42798	1.0081	0.15669	LRP1
ENSG00000126217	13	113548692	113754053	695	72	42691	1.008	0.15674	MCF2L
ENSG00000186334	5	150656323	150683327	119	12	42813	1.0078	0.15677	SLC36A3
ENSG00000168748	16	66878282	66888056	12	3	42888	1.0074	0.15687	CA7
ENSG00000119471	9	115142217	115234690	261	12	42873	1.0069	0.157	HSDL2
ENSG00000136699	2	130908981	130940323	35	2	42309	1.0062	0.15715	SMPD4
ENSG00000141576	17	74138534	74236454	209	25	42781	1.0058	0.15725	RNF157
ENSG00000176472	19	44029649	44040282	20	6	42732	1.0057	0.15727	ZNF575
ENSG00000116191	1	178694300	178889238	353	19	42881	1.0053	0.15738	RALGPS2
ENSG00000173826	17	61600695	61626338	44	8	42766	1.0049	0.15747	KCNH6
ENSG00000171551	2	233344537	233352538	21	10	42658	1.004	0.15769	ECEL1
ENSG00000135423	12	56864736	56882198	17	4	42865	1.0037	0.15775	GLS2
ENSG00000182185	14	68286496	69196935	1854	98	42824	1.0033	0.15785	RAD51B
ENSG00000231068	21	32090843	32091095	1	1	42934	1.0033	0.15785	KRTAP21-3
ENSG00000083635	13	45513384	45563618	58	12	42887	1.0031	0.1579	NUFIP1
ENSG00000178467	3	49027319	49044587	11	3	42861	1.0029	0.15796	P4HTM
ENSG00000178502	17	40009797	40021684	31	6	42851	1.0028	0.15797	KLHL11
ENSG00000169715	16	56659387	56661024	7	4	42538	1.0025	0.15806	MT1E
ENSG00000105339	8	142127377	142205907	151	29	42724	1.0023	0.1581	DENND3
ENSG00000172336	7	100303676	100305118	3	1	42873	1.0022	0.15812	POP7
ENSG00000144451	2	214149113	215275225	2979	75	42844	1.0019	0.15819	SPAG16
ENSG00000090905	16	24741016	24838953	174	19	42844	1.0017	0.15825	TNRC6A
ENSG00000168356	3	38887260	38992052	228	23	42890	1.0016	0.15826	SCN11A
ENSG00000064607	19	19101697	19144832	69	7	42805	1.0014	0.15833	SUGP2
ENSG00000204859	1	6640061	6649340	11	5	42783	1.0013	0.15834	ZBTB48
ENSG00000204390	6	31777396	31783437	18	8	42915	1.0011	0.15839	HSPA1L
ENSG00000137142	9	38408991	38424444	50	13	42840	1.0011	0.15839	IGFBPL1
ENSG00000150045	12	9980077	9997606	30	3	42815	1.0008	0.15847	KLRF1
ENSG00000179626	12	55944983	55946028	1	1	42881	0.99994	0.15867	OR6C4
ENSG00000148429	10	11495945	11653753	367	24	42852	0.99969	0.15873	USP6NL
ENSG00000148965	11	18252896	18258440	13	5	42761	0.99942	0.1588	SAA4
ENSG00000214167	17	65027509	65028198	1	1	42681	0.99937	0.15881	AC005544.1
ENSG00000122873	10	60028818	60049346	54	5	42909	0.99909	0.15888	CISD1
ENSG00000125826	20	388142	411610	61	12	42537	0.99896	0.15891	RBCK1
ENSG00000109758	4	3443614	3451211	35	12	42685	0.99827	0.15908	HGFAC
ENSG00000145349	4	114372188	114683083	704	49	42821	0.998	0.15914	CAMK2D
ENSG00000099994	22	24577227	24585078	21	6	42869	0.99787	0.15917	SUSD2
ENSG00000109381	4	139949266	140098372	232	26	42851	0.99777	0.15919	ELF2
ENSG00000159216	21	36160098	37376965	3209	163	42785	0.99742	0.15928	RUNX1
ENSG00000179934	3	39371197	39375171	3	2	42863	0.99728	0.15931	CCR8
ENSG00000013375	6	83870869	83903655	41	8	42835	0.99722	0.15933	PGM3
ENSG00000267824	16	20499024	20500981	2	1	41944	0.9971	0.15936	AC137056.1
ENSG00000083454	17	3575493	3599698	55	9	42479	0.99707	0.15937	P2RX5
ENSG00000196388	17	4891425	4900905	22	6	42905	0.99706	0.15937	INCA1
ENSG00000152208	4	93225550	94695707	3175	102	42838	0.99693	0.1594	GRID2
ENSG00000198363	8	62413116	62627155	512	34	42870	0.99681	0.15943	ASPH
ENSG00000008083	6	15246527	15522252	677	50	42851	0.99669	0.15946	JARID2
ENSG00000145888	5	151202074	151304403	196	12	42856	0.99664	0.15947	GLRA1
ENSG00000012660	6	53132196	53213947	209	12	42808	0.99664	0.15947	ELOVL5
ENSG00000125648	19	6436090	6465214	98	15	42638	0.99653	0.1595	SLC25A23
ENSG00000088876	20	2462463	2505348	85	20	42685	0.99652	0.1595	ZNF343
ENSG00000161888	19	11242196	11266484	102	18	42847	0.99649	0.15951	SPC24
ENSG00000174527	12	109785708	109893328	432	23	42866	0.99608	0.15961	MYO1H
ENSG00000164237	5	10275987	10308138	106	13	42801	0.99592	0.15964	CMBL
ENSG00000086848	11	111652919	111742305	92	11	42829	0.99588	0.15965	ALG9
ENSG00000178295	2	17935125	17966632	76	13	42910	0.99575	0.15969	GEN1
ENSG00000109390	4	140188034	140223705	64	6	42871	0.9955	0.15975	NDUFC1
ENSG00000249693	4	57396775	57469673	222	30	42658	0.99527	0.1598	THEGL
ENSG00000170681	9	103340361	103350188	38	8	42885	0.99523	0.15981	MURC
ENSG00000084207	11	67351066	67354131	9	2	42864	0.99491	0.15989	GSTP1
ENSG00000117115	1	17393256	17445948	230	14	42791	0.99473	0.15993	PADI2
ENSG00000109062	17	72744791	72765492	18	5	42763	0.99464	0.15996	SLC9A3R1
ENSG00000101049	20	42187608	42216877	55	11	42564	0.99461	0.15996	SGK2
ENSG00000120156	9	27109139	27230173	597	60	42817	0.99442	0.16001	TEK
ENSG00000128045	4	53728457	53733000	12	3	42889	0.99363	0.1602	RASL11B
ENSG00000139842	13	113862552	113919399	96	2	42853	0.99333	0.16028	CUL4A
ENSG00000128310	22	38219389	38221502	3	1	42790	0.99288	0.16038	GALR3
ENSG00000170374	12	53720362	53739099	29	6	42788	0.99286	0.16039	SP7
ENSG00000167656	8	143866296	143868008	7	3	42834	0.99265	0.16044	LY6D
ENSG00000152242	18	43753519	43846949	139	11	42809	0.99217	0.16056	C18orf25
ENSG00000167618	19	55009100	55021897	55	14	42618	0.99153	0.16071	LAIR2
ENSG00000138399	2	170386259	170430385	112	18	42843	0.99129	0.16077	FASTKD1
ENSG00000138136	10	102986733	102989551	2	1	42689	0.99122	0.16079	LBX1
ENSG00000148291	9	136223428	136228045	15	3	42838	0.99105	0.16083	SURF2
ENSG00000255994	14	70037483	70038032	1	1	42847	0.99101	0.16084	CCDC177
ENSG00000213578	15	75118888	75124141	7	3	42755	0.99068	0.16092	CPLX3
ENSG00000140937	16	64977656	65160015	465	37	42819	0.98995	0.1611	CDH11
ENSG00000134107	3	5020801	5027008	17	4	42638	0.98989	0.16111	BHLHE40
ENSG00000166263	17	53046088	53241646	472	21	42790	0.98974	0.16115	STXBP4
ENSG00000141448	18	19749404	19782491	16	7	42565	0.98954	0.1612	GATA6
ENSG00000016402	6	137321108	137366298	80	18	42743	0.98944	0.16122	IL20RA
ENSG00000055950	10	102729215	102747272	12	5	42719	0.98895	0.16134	MRPL43
ENSG00000197168	13	52611093	52703214	164	16	42886	0.98874	0.1614	NEK5
ENSG00000258804	14	87372122	87389099	50	7	42891	0.98853	0.16145	RP11-322L20.1
ENSG00000109689	4	26859300	27027003	272	21	42750	0.98816	0.16154	STIM2
ENSG00000233280	3	97540884	97594132	58	6	42835	0.98805	0.16156	CRYBG3
ENSG00000249961	16	66788879	66835523	75	6	42847	0.98805	0.16156	CCDC79
ENSG00000181588	19	1554668	1568057	3	1	42575	0.98777	0.16163	MEX3D
ENSG00000203734	6	139117063	139225207	333	38	42810	0.98774	0.16164	ECT2L
ENSG00000246922	15	65385338	65407535	9	4	42669	0.9874	0.16172	UBAP1L
ENSG00000179837	3	51428731	51435330	7	4	42886	0.9873	0.16175	RBM15B
ENSG00000167995	11	61717293	61732987	52	10	42721	0.98695	0.16183	BEST1
ENSG00000149243	11	75133438	75141674	6	3	42781	0.98676	0.16188	KLHL35
ENSG00000188760	2	220408385	220415317	9	2	41653	0.98653	0.16194	TMEM198
ENSG00000269042	11	108130255	108136480	2	1	42934	0.98639	0.16197	AP001925.1
ENSG00000113580	5	142657496	142815077	209	24	42768	0.9862	0.16202	NR3C1
ENSG00000177885	17	73314157	73401790	196	12	42858	0.98616	0.16203	GRB2
ENSG00000128266	22	23412540	23467224	96	8	42623	0.98603	0.16206	GNAZ
ENSG00000124875	4	74702214	74714781	22	8	42844	0.98562	0.16216	CXCL6
ENSG00000196844	11	125646008	125648714	11	3	42901	0.98527	0.16225	PATE2
ENSG00000221910	7	143632259	143633372	7	2	42881	0.98519	0.16226	OR2F2
ENSG00000146192	6	36973422	36996846	58	17	42658	0.98471	0.16238	FGD2
ENSG00000064012	2	202098166	202152434	146	23	42843	0.98469	0.16239	CASP8
ENSG00000241370	6	30312908	30314661	12	5	42918	0.9846	0.16241	RPP21
ENSG00000105401	19	10501810	10530797	54	8	42734	0.98456	0.16242	CDC37
ENSG00000168546	8	21547915	21669869	132	28	42651	0.98431	0.16248	GFRA2
ENSG00000026103	10	90750414	90775542	100	12	42862	0.98428	0.16249	FAS
ENSG00000215217	5	7830491	7851603	77	11	42787	0.98394	0.16257	C5orf49
ENSG00000113209	5	140514800	140517703	6	3	42879	0.98389	0.16258	PCDHB5
ENSG00000156218	15	84322838	84708594	954	43	42869	0.98393	0.16258	ADAMTSL3
ENSG00000105392	19	48322703	48346587	154	17	42717	0.98356	0.16267	CRX
ENSG00000101443	20	44098346	44110172	43	8	42808	0.98355	0.16267	WFDC2
ENSG00000186522	2	110300559	110371783	162	17	42881	0.98327	0.16274	2010-09-01
ENSG00000186094	1	48998527	50489585	1755	55	42801	0.98307	0.16279	AGBL4
ENSG00000179148	17	7999218	8022365	27	10	42565	0.98269	0.16288	ALOXE3
ENSG00000075461	17	64961026	65029514	173	28	42692	0.98228	0.16298	CACNG4
ENSG00000062194	5	56469775	56560506	147	19	42746	0.98223	0.16299	GPBP1
ENSG00000100427	22	50497820	50524331	156	12	42838	0.98194	0.16306	MLC1
ENSG00000137166	6	41514164	41570122	136	15	42556	0.98192	0.16307	FOXP4
ENSG00000101448	20	44165625	44176391	10	5	42667	0.98188	0.16308	EPPIN
ENSG00000183971	16	2059927	2070756	34	8	42463	0.98153	0.16316	NPW
ENSG00000128713	2	176968944	176974722	10	3	42814	0.98111	0.16327	HOXD11
ENSG00000161904	6	33738979	33756913	66	8	42914	0.98095	0.16331	LEMD2
ENSG00000231852	6	32006042	32009447	8	3	42843	0.98083	0.16334	CYP21A2
ENSG00000079819	6	131160487	131384462	640	31	42874	0.98073	0.16336	EPB41L2
ENSG00000184881	11	5344541	5345582	9	2	42926	0.98076	0.16336	OR51B2
ENSG00000186017	19	36936021	36980804	81	9	42879	0.98041	0.16344	ZNF566
ENSG00000137944	1	89401456	89458636	105	9	42833	0.98037	0.16345	CCBL2
ENSG00000158006	1	26286258	26324648	78	6	42845	0.98031	0.16347	PAFAH2
ENSG00000162998	2	183698002	183731890	85	10	42811	0.98013	0.16351	FRZB
ENSG00000155926	8	134048973	134115298	263	15	42814	0.97982	0.16359	SLA
ENSG00000198558	6	27840926	27841289	1	1	42915	0.97977	0.1636	HIST1H4L
ENSG00000156273	21	30566392	31003071	769	49	42850	0.97968	0.16362	BACH1
ENSG00000153786	16	85007787	85045141	184	17	42850	0.97934	0.16371	ZDHHC7
ENSG00000203685	1	226736501	226796915	177	28	42723	0.97896	0.1638	C1orf95
ENSG00000153283	3	111011566	111384597	984	55	42831	0.97895	0.1638	CD96
ENSG00000119661	14	74111578	74170435	146	16	42847	0.97872	0.16386	DNAL1
ENSG00000196510	12	110810705	110841535	60	7	42887	0.97837	0.16395	ANAPC7
ENSG00000108306	17	37415384	37558776	244	10	42849	0.97815	0.164	FBXL20
ENSG00000186207	1	152483320	152484653	3	1	42813	0.97766	0.16412	LCE5A
ENSG00000163002	2	183982241	184026408	257	17	42766	0.97761	0.16413	NUP35
ENSG00000110090	11	68522088	68611878	173	21	42779	0.97757	0.16414	CPT1A
ENSG00000131409	19	51020149	51071302	90	22	42574	0.97758	0.16414	LRRC4B
ENSG00000115138	2	25383722	25391772	15	6	42820	0.97654	0.1644	POMC
ENSG00000125967	20	32244893	32262269	15	5	42838	0.9765	0.16441	NECAB3
ENSG00000164168	4	148538534	148593195	12	6	42751	0.97642	0.16443	TMEM184C
ENSG00000140988	16	2012053	2014861	21	5	42754	0.97613	0.1645	RPS2
ENSG00000171951	2	224461658	224467221	8	3	42747	0.97589	0.16456	SCG2
ENSG00000115641	2	105974169	106054970	233	37	42742	0.97571	0.1646	FHL2
ENSG00000108578	17	28575218	28619074	67	11	42837	0.97511	0.16475	BLMH
ENSG00000179399	13	92050929	93519490	3602	166	42792	0.97482	0.16482	GPC5
ENSG00000165006	9	34179003	34252521	145	14	42871	0.97371	0.1651	UBAP1
ENSG00000121236	11	5617339	5634188	94	23	42797	0.97368	0.16511	TRIM6
ENSG00000114850	3	156257929	156272973	45	6	42901	0.97363	0.16512	SSR3
ENSG00000122696	9	37879400	37904350	32	9	42856	0.97307	0.16526	SLC25A51
ENSG00000183597	22	20004537	20053449	149	24	42853	0.9729	0.1653	TANGO2
ENSG00000105948	7	138818490	138876732	122	6	42899	0.97262	0.16537	TTC26
ENSG00000215114	8	59323823	59364060	92	15	42871	0.97238	0.16543	UBXN2B
ENSG00000154734	21	28208066	28217728	5	2	42687	0.97228	0.16545	ADAMTS1
ENSG00000155833	9	105757593	105780770	123	12	42875	0.97201	0.16552	CYLC2
ENSG00000103034	16	58496750	58547532	76	22	42601	0.97194	0.16554	NDRG4
ENSG00000164972	9	34379017	34397830	34	8	42817	0.9718	0.16558	C9orf24
ENSG00000139726	12	123237321	123255611	35	4	42873	0.97171	0.1656	DENR
ENSG00000151466	4	129786076	130014764	416	25	42831	0.97128	0.16571	SCLT1
ENSG00000256407	1	54606897	54665746	149	26	42587	0.97018	0.16598	RP11-446E24.4
ENSG00000065357	12	56321103	56347811	11	6	42570	0.97012	0.16599	DGKA
ENSG00000175582	11	73386683	73472182	207	21	42888	0.96994	0.16604	RAB6A
ENSG00000075218	22	46692638	46726707	84	5	42858	0.96979	0.16608	GTSE1
ENSG00000214866	2	3751453	3836122	304	40	42753	0.96957	0.16613	DCDC2C
ENSG00000105699	19	35739233	35758867	53	10	42876	0.96944	0.16616	LSR
ENSG00000140044	14	75894419	75940814	122	19	42758	0.96924	0.16621	JDP2
ENSG00000167962	16	2047655	2059824	53	9	42663	0.96913	0.16624	ZNF598
ENSG00000242252	1	156211753	156213112	1	1	42897	0.96908	0.16625	BGLAP
ENSG00000109670	4	153242410	153457253	329	5	42868	0.96895	0.16629	FBXW7
ENSG00000143748	1	224415036	224518089	196	18	42775	0.96871	0.16634	NVL
ENSG00000109625	4	8594387	8621488	169	21	42602	0.96846	0.16641	CPZ
ENSG00000181619	14	59895740	59932060	105	12	42839	0.9684	0.16642	GPR135
ENSG00000136463	17	61678231	61685725	2	1	42820	0.96836	0.16643	TACO1
ENSG00000105205	19	40221890	40228668	42	3	42873	0.96826	0.16646	CLC
ENSG00000134028	8	24241798	24263526	31	7	42791	0.96807	0.1665	ADAMDEC1
ENSG00000091140	7	107531415	107572175	73	6	42825	0.96796	0.16653	DLD
ENSG00000127530	19	14909958	14911023	6	2	42737	0.96767	0.1666	OR7C1
ENSG00000117036	1	157090983	157108266	13	6	42718	0.9673	0.1667	ETV3
ENSG00000197587	1	46972668	46979898	22	6	42765	0.96695	0.16678	DMBX1
ENSG00000164713	7	97881691	97937162	135	9	42853	0.96674	0.16684	BRI3
ENSG00000111011	12	122989190	123011547	36	4	42864	0.96666	0.16686	RSRC2
ENSG00000135451	12	49717019	49725514	19	6	42874	0.9661	0.167	TROAP
ENSG00000261934	5	140782520	140892546	251	30	42897	0.96599	0.16702	PCDHGA9
ENSG00000135443	12	52753790	52761265	24	8	42803	0.966	0.16702	KRT85
ENSG00000023516	13	42846289	42897396	106	12	42779	0.96597	0.16703	AKAP11
ENSG00000027847	5	177027101	177037348	28	6	42711	0.96558	0.16713	B4GALT7
ENSG00000091704	7	130020180	130027955	17	4	42777	0.96551	0.16714	CPA1
ENSG00000173369	1	22979255	22988031	25	5	42891	0.96527	0.16721	C1QB
ENSG00000104915	19	13254872	13261197	4	1	42684	0.96497	0.16728	STX10
ENSG00000103742	15	65673802	65715410	67	15	42615	0.96482	0.16732	IGDCC4
ENSG00000164190	5	36876861	37066515	231	27	42873	0.96451	0.16739	NIPBL
ENSG00000147647	8	105342552	105479281	401	44	42833	0.96439	0.16743	DPYS
ENSG00000143006	1	53925072	53933161	26	6	42919	0.96421	0.16747	DMRTB1
ENSG00000100721	14	96176304	96180533	12	4	42900	0.96361	0.16762	TCL1A
ENSG00000204475	6	31556672	31560762	19	8	42904	0.96343	0.16767	NCR3
ENSG00000079246	2	216972187	217071026	224	24	42826	0.96314	0.16774	XRCC5
ENSG00000131437	5	132028320	132073330	72	4	42756	0.96282	0.16782	KIF3A
ENSG00000110046	11	64662007	64684722	39	4	42872	0.96265	0.16786	ATG2A
ENSG00000111445	12	118451393	118470935	55	13	42744	0.96234	0.16794	RFC5
ENSG00000170515	12	56498103	56507691	5	2	42674	0.9618	0.16808	PA2G4
ENSG00000051596	5	175344876	175461683	1	1	41916	0.96134	0.16819	THOC3
ENSG00000169045	5	179041179	179061785	53	11	42750	0.96127	0.16821	HNRNPH1
ENSG00000103510	16	31127075	31142714	23	4	42857	0.96127	0.16821	KAT8
ENSG00000142784	1	27561007	27635110	66	8	42791	0.96108	0.16826	WDTC1
ENSG00000140859	16	57792129	57896957	350	38	42833	0.96065	0.16836	KIFC3
ENSG00000113812	3	53901093	53916229	43	8	42884	0.96061	0.16837	ACTR8
ENSG00000167578	19	41284121	41302847	62	12	42864	0.96036	0.16844	RAB4B
ENSG00000148602	10	85991349	86001217	33	6	42906	0.96012	0.1685	LRIT1
ENSG00000185271	14	20896970	20903801	27	6	42693	0.96013	0.1685	KLHL33
ENSG00000159399	2	75061108	75120486	137	28	42660	0.95933	0.1687	HK2
ENSG00000157637	17	79218800	79269347	157	21	42849	0.95927	0.16871	SLC38A10
ENSG00000185418	15	102193801	102264807	132	15	42816	0.95886	0.16882	TARSL2
ENSG00000113269	5	179338651	179499118	382	33	42832	0.95831	0.16895	RNF130
ENSG00000137877	15	42140345	42186275	132	22	42764	0.95751	0.16915	SPTBN5
ENSG00000267022	19	44529506	44591471	121	9	42779	0.95744	0.16917	ZNF223
ENSG00000130775	1	28199055	28213196	42	7	42552	0.95737	0.16919	THEMIS2
ENSG00000144730	3	57124010	57204334	192	20	42826	0.95698	0.16929	IL17RD
ENSG00000196565	11	5274420	5667019	1833	87	42854	0.95689	0.16931	HBG2
ENSG00000115844	2	172964167	172967628	4	2	42638	0.95628	0.16947	DLX2
ENSG00000129933	19	19431490	19469563	73	9	42861	0.95621	0.16948	MAU2
ENSG00000164134	4	140222609	140341187	206	15	42860	0.95602	0.16953	NAA15
ENSG00000113811	3	53918437	53926015	25	6	42926	0.95559	0.16964	SELK
ENSG00000165802	9	140342022	140353786	7	4	42707	0.95524	0.16973	NSMF
ENSG00000157216	1	54691105	54879152	424	62	42565	0.9552	0.16974	SSBP3
ENSG00000213977	17	3566196	3571976	14	4	42659	0.95519	0.16974	TAX1BP3
ENSG00000188603	16	28477983	28506896	24	3	42686	0.95513	0.16976	CLN3
ENSG00000162384	1	53679771	53686289	13	4	42880	0.95463	0.16988	C1orf123
ENSG00000015532	17	48423453	48440499	32	5	42754	0.95438	0.16995	XYLT2
ENSG00000112246	6	100832891	100912805	162	21	42729	0.95385	0.17008	SIM1
ENSG00000109180	4	48807229	48863834	58	8	42769	0.95352	0.17016	OCIAD1
ENSG00000144369	2	187558698	187630685	120	18	42872	0.95326	0.17023	FAM171B
ENSG00000169908	3	149086809	149095652	17	3	42874	0.95288	0.17033	TM4SF1
ENSG00000258529	11	111657010	111750149	99	11	42833	0.95271	0.17037	ALG9
ENSG00000107447	10	98064085	98098321	84	8	42880	0.95268	0.17038	DNTT
ENSG00000198874	7	66460160	66704501	1057	27	42847	0.95262	0.17039	TYW1
ENSG00000106823	9	95256365	95298937	98	13	42903	0.95261	0.17039	ECM2
ENSG00000092439	15	50844670	50979012	394	16	42863	0.95264	0.17039	TRPM7
ENSG00000006453	7	97920963	98030380	228	8	42870	0.9524	0.17045	BAIAP2L1
ENSG00000094796	17	39549976	39553844	16	4	42875	0.9524	0.17045	KRT31
ENSG00000233502	2	10223908	10226228	7	3	42796	0.9523	0.17047	AC104794.4
ENSG00000205060	7	133974084	134001803	93	6	42859	0.95216	0.17051	SLC35B4
ENSG00000136931	9	127243516	127269709	37	3	42503	0.95211	0.17052	NR5A1
ENSG00000204220	6	33257079	33266178	6	3	42792	0.95134	0.17072	PFDN6
ENSG00000198225	6	63921351	63922929	10	2	42858	0.95118	0.17076	FKBP1C
ENSG00000167094	9	130478345	130493879	24	3	42861	0.95084	0.17084	TTC16
ENSG00000152592	4	88571459	88585513	34	7	42860	0.95075	0.17086	DMP1
ENSG00000198576	8	143692405	143696833	15	3	42403	0.95071	0.17087	ARC
ENSG00000198182	19	38187264	38210691	52	10	42882	0.95065	0.17089	ZNF607
ENSG00000221933	7	143771275	143772288	4	2	42545	0.95057	0.17091	OR2A25
ENSG00000080573	19	10070237	10121147	241	33	42724	0.95056	0.17091	COL5A3
ENSG00000120328	5	140588269	140591696	5	2	42868	0.95049	0.17093	PCDHB12
ENSG00000267795	16	4838398	4846492	16	5	42685	0.95025	0.17099	SMIM22
ENSG00000127666	19	4815944	4831716	43	10	42813	0.94992	0.17108	TICAM1
ENSG00000132612	16	69345259	69358949	34	6	42838	0.94982	0.1711	VPS4A
ENSG00000114786	3	52009066	52023199	7	3	42762	0.94968	0.17114	ABHD14A-ACY1
ENSG00000243989	3	52009066	52023213	7	3	42762	0.94968	0.17114	ACY1
ENSG00000175745	5	92919043	92930321	8	3	42776	0.94942	0.1712	NR2F1
ENSG00000169612	15	83654959	83659809	6	2	42904	0.94925	0.17125	FAM103A1
ENSG00000130700	20	61038553	61051026	40	9	42598	0.949	0.17131	GATA5
ENSG00000167508	16	88718343	88729569	31	8	42550	0.94889	0.17134	MVD
ENSG00000165406	10	45950035	46090354	432	12	42891	0.94885	0.17135	2008-03-01
ENSG00000127528	19	16435628	16438685	5	3	42675	0.94847	0.17144	KLF2
ENSG00000060558	19	3136191	3163767	149	21	42650	0.94844	0.17145	GNA15
ENSG00000196968	10	75532049	75540009	9	2	42839	0.94823	0.17151	FUT11
ENSG00000198788	11	1074875	1104419	116	12	42791	0.9481	0.17154	MUC2
ENSG00000138061	2	38294116	38337044	139	19	42781	0.94804	0.17155	CYP1B1
ENSG00000196099	11	123676043	123677095	5	3	42904	0.94784	0.17161	OR6M1
ENSG00000033030	12	122957417	122985518	43	8	42826	0.94643	0.17196	ZCCHC8
ENSG00000106819	9	95218487	95244788	52	8	42905	0.94639	0.17198	ASPN
ENSG00000004399	3	129274018	129325661	145	15	42884	0.94634	0.17199	PLXND1
ENSG00000112578	6	41888926	41900784	19	6	42871	0.94625	0.17201	BYSL
ENSG00000117643	1	25943959	26112698	232	22	42714	0.94613	0.17204	MAN1C1
ENSG00000204287	6	32407619	32412823	53	8	42923	0.94615	0.17204	HLA-DRA
ENSG00000110700	11	17095936	17099334	5	2	42820	0.94588	0.17211	RPS13
ENSG00000176485	11	63340667	63384355	27	7	42562	0.94579	0.17213	PLA2G16
ENSG00000168661	19	35417807	35436074	65	5	42724	0.94572	0.17214	ZNF30
ENSG00000197361	15	63889552	63894627	11	5	42914	0.94566	0.17216	FBXL22
ENSG00000267942	12	66291518	66317967	28	6	42767	0.94555	0.17219	AC090673.2
ENSG00000152223	18	43427574	43547240	255	18	42860	0.9455	0.1722	EPG5
ENSG00000182568	3	18386879	18487080	187	26	42763	0.94546	0.17221	SATB1
ENSG00000168070	11	64704989	64739557	83	8	42909	0.94544	0.17222	C11orf85
ENSG00000113140	5	151040657	151066726	60	10	42788	0.94527	0.17226	SPARC
ENSG00000149124	11	58407899	58499447	321	25	42866	0.94507	0.17231	GLYAT
ENSG00000128340	22	37621301	37640488	64	12	42773	0.94505	0.17232	RAC2
ENSG00000049249	1	7979907	8000926	43	6	42735	0.94486	0.17236	TNFRSF9
ENSG00000170876	3	14166440	14185179	40	10	42852	0.94488	0.17236	TMEM43
ENSG00000057608	10	5807186	5884095	178	25	42777	0.94488	0.17236	GDI2
ENSG00000241837	21	35275757	35288284	43	10	42858	0.94411	0.17256	ATP5O
ENSG00000218891	19	56088899	56092211	10	3	42658	0.94397	0.17259	ZNF579
ENSG00000196724	19	58433252	58446761	25	6	42858	0.944	0.17259	ZNF418
ENSG00000141946	19	57645464	57656570	45	7	42616	0.94364	0.17268	ZIM3
ENSG00000257950	17	3566357	3599488	70	12	42512	0.94357	0.17269	P2RX5-TAX1BP3
ENSG00000188730	7	49813257	49961546	303	31	42725	0.94343	0.17273	VWC2
ENSG00000134461	10	5903580	5931869	116	13	42775	0.94343	0.17273	ANKRD16
ENSG00000168685	5	35852797	35879705	83	8	42912	0.94322	0.17278	IL7R
ENSG00000051620	6	138724668	138743334	32	6	42819	0.94314	0.1728	HEBP2
ENSG00000084090	2	96850597	96874563	23	5	42808	0.94303	0.17283	STARD7
ENSG00000101363	20	35918041	35945663	38	8	42822	0.94301	0.17284	MANBAL
ENSG00000081177	14	69658228	69709075	93	10	42855	0.94288	0.17287	EXD2
ENSG00000120594	10	20105168	20578785	1916	86	42829	0.94238	0.173	PLXDC2
ENSG00000236279	7	139208602	139229730	6	3	42601	0.94227	0.17303	CLEC2L
ENSG00000198342	19	12460185	12476719	10	5	42729	0.94116	0.17331	ZNF442
ENSG00000013503	12	106751436	106903976	287	16	42862	0.94107	0.17333	POLR3B
ENSG00000163029	2	17845079	17981509	269	20	42899	0.94064	0.17344	SMC6
ENSG00000198039	7	64330550	64391344	226	14	42788	0.94067	0.17344	ZNF273
ENSG00000122034	13	27998681	28009958	37	6	42824	0.94007	0.17359	GTF3A
ENSG00000164985	9	15464064	15511017	100	12	42851	0.9398	0.17366	PSIP1
ENSG00000186063	1	222841355	222886552	67	13	42890	0.93964	0.1737	AIDA
ENSG00000165752	10	134020996	134145351	485	48	42734	0.93949	0.17374	STK32C
ENSG00000116212	1	54411750	54433841	28	6	42810	0.93912	0.17384	LRRC42
ENSG00000125508	20	62172163	62178857	14	3	42846	0.93903	0.17386	SRMS
ENSG00000181649	11	2949503	2950685	2	1	42536	0.93885	0.1739	PHLDA2
ENSG00000132746	11	67429633	67448671	32	5	42614	0.93874	0.17393	ALDH3B2
ENSG00000242180	11	5363744	5364809	8	2	42926	0.93868	0.17395	OR51B5
ENSG00000226364	17	50939481	50976948	149	15	42741	0.93862	0.17396	AC102948.2
ENSG00000073008	19	45147098	45166850	41	9	42789	0.93858	0.17397	PVR
ENSG00000168056	11	65306276	65326401	19	5	42849	0.93827	0.17405	LTBP3
ENSG00000186660	11	58346584	58388515	75	14	42903	0.93804	0.17411	ZFP91
ENSG00000137274	6	3118608	3153812	57	3	42898	0.93772	0.17419	BPHL
ENSG00000164970	9	34398182	34458568	138	18	42834	0.93746	0.17426	FAM219A
ENSG00000133398	5	6371994	6378707	20	5	42886	0.93667	0.17446	MED10
ENSG00000163660	3	156864297	156878549	25	4	42914	0.93645	0.17452	CCNL1
ENSG00000204290	6	32361740	32374905	124	12	42913	0.93616	0.1746	BTNL2
ENSG00000124159	20	43922085	43937169	52	8	42886	0.93612	0.17461	MATN4
ENSG00000090512	3	186353758	186370930	43	11	42706	0.93601	0.17463	FETUB
ENSG00000204305	6	32148745	32152101	8	5	42911	0.93578	0.17469	AGER
ENSG00000001461	1	24742284	24799466	160	15	42815	0.93573	0.17471	NIPAL3
ENSG00000268657	14	92038788	92041383	7	3	42903	0.93558	0.17474	AL133373.1
ENSG00000159593	16	66836778	66907159	106	10	42853	0.93526	0.17483	NAE1
ENSG00000109536	4	190861943	190884359	31	1	42867	0.93517	0.17485	FRG1
ENSG00000126500	11	63870660	63886645	46	9	42841	0.93501	0.17489	FLRT1
ENSG00000083223	9	88902648	88969369	103	10	42777	0.93481	0.17494	ZCCHC6
ENSG00000109971	11	122928197	122933938	33	9	42835	0.93466	0.17498	HSPA8
ENSG00000196878	1	209788215	209825811	136	20	42748	0.93422	0.1751	LAMB3
ENSG00000111229	12	110872630	110888227	26	5	42882	0.93408	0.17513	ARPC3
ENSG00000105379	19	51848423	51869672	84	10	42697	0.93407	0.17513	ETFB
ENSG00000187554	1	223282748	223316624	97	9	42601	0.9338	0.1752	TLR5
ENSG00000122756	9	34551430	34590121	115	18	42830	0.93373	0.17522	CNTFR
ENSG00000100346	22	39966758	40085742	253	22	42711	0.93375	0.17522	CACNA1I
ENSG00000225830	10	50663414	50747584	165	20	42872	0.93309	0.17539	ERCC6
ENSG00000091039	12	76745577	76953589	336	14	42880	0.93289	0.17544	OSBPL8
ENSG00000178537	3	48894369	48936426	32	6	42875	0.93277	0.17547	SLC25A20
ENSG00000260456	16	87117168	87351022	1005	70	42744	0.93217	0.17562	C16orf95
ENSG00000172296	20	12989627	13147411	720	48	42850	0.93192	0.17569	SPTLC3
ENSG00000122565	7	26240782	26252976	25	5	42859	0.93187	0.1757	CBX3
ENSG00000099246	10	27793197	27831143	48	8	42856	0.93181	0.17572	RAB18
ENSG00000150768	11	111895538	111935114	60	7	42824	0.93157	0.17578	DLAT
ENSG00000115137	2	25166505	25194963	51	10	42855	0.93142	0.17582	DNAJC27
ENSG00000125304	13	100153671	100216260	133	18	42892	0.93116	0.17588	TM9SF2
ENSG00000143614	1	153777201	153895451	180	14	42863	0.9306	0.17603	GATAD2B
ENSG00000169026	4	675618	683230	12	3	42813	0.93008	0.17616	MFSD7
ENSG00000131686	1	9005926	9035151	114	23	42670	0.93004	0.17617	CA6
ENSG00000105072	19	16607122	16632163	62	8	42764	0.93005	0.17617	C19orf44
ENSG00000161249	19	35988122	36004560	58	14	42691	0.92995	0.1762	DMKN
ENSG00000185634	15	49115932	49255641	305	35	42775	0.92991	0.17621	SHC4
ENSG00000076258	1	171283347	171311223	33	7	42799	0.92961	0.17629	FMO4
ENSG00000179241	11	35965531	36253686	807	78	42785	0.92907	0.17643	LDLRAD3
ENSG00000162992	2	182537815	182545603	7	2	42912	0.92885	0.17648	NEUROD1
ENSG00000133612	7	150782918	150841523	148	22	42681	0.9288	0.1765	AGAP3
ENSG00000273274	1	32930670	32962287	23	5	42523	0.92855	0.17656	ZBTB8B
ENSG00000174021	1	84964008	84972248	24	7	42910	0.92825	0.17664	GNG5
ENSG00000106009	7	2577511	2595361	78	11	42786	0.928	0.1767	BRAT1
ENSG00000119559	19	1461142	1479555	8	4	42421	0.92792	0.17672	C19orf25
ENSG00000166148	12	63539014	63544722	14	6	42861	0.92773	0.17677	AVPR1A
ENSG00000170790	11	6890924	6891976	8	1	42881	0.92759	0.17681	OR10A2
ENSG00000079156	2	179059208	179264160	529	37	42800	0.92724	0.1769	OSBPL6
ENSG00000179270	2	29283842	29297127	62	9	42862	0.92709	0.17694	C2orf71
ENSG00000221946	19	35634154	35645204	2	1	41899	0.92706	0.17695	FXYD7
ENSG00000173137	8	145596790	145618457	21	4	42819	0.92659	0.17707	ADCK5
ENSG00000166068	15	38544527	38649450	328	9	42837	0.92613	0.17719	SPRED1
ENSG00000144749	3	66429221	66551687	229	25	42764	0.92602	0.17722	LRIG1
ENSG00000136867	9	115913222	115926417	65	11	42865	0.92588	0.17725	SLC31A2
ENSG00000151726	4	185676749	185747972	154	29	42650	0.92543	0.17737	ACSL1
ENSG00000104695	8	30631973	30671830	95	10	42862	0.92534	0.17739	PPP2CB
ENSG00000173480	19	58411664	58427978	39	8	42797	0.92475	0.17755	ZNF417
ENSG00000164663	6	41757634	41863099	180	20	42882	0.92456	0.1776	USP49
ENSG00000171794	10	135043778	135045062	4	2	42854	0.92423	0.17768	UTF1
ENSG00000156011	8	18384811	18942240	2680	143	42806	0.92416	0.1777	PSD3
ENSG00000143793	1	228288427	228293112	5	3	42744	0.92394	0.17776	C1orf35
ENSG00000183559	10	124457225	124459338	5	2	42822	0.92393	0.17776	C10orf120
ENSG00000185163	12	132621139	132628880	25	5	42858	0.92361	0.17785	DDX51
ENSG00000123405	12	54685895	54694905	6	2	42859	0.92342	0.17789	NFE2
ENSG00000147475	8	37594117	37616619	3	2	42301	0.92338	0.1779	ERLIN2
ENSG00000198890	1	107599267	107601916	2	1	42402	0.92306	0.17799	PRMT6
ENSG00000171314	10	99185917	99193198	10	5	42878	0.92305	0.17799	PGAM1
ENSG00000116661	1	11708424	11715842	5	3	42348	0.92301	0.178	FBXO2
ENSG00000254901	19	19287712	19303400	55	8	42780	0.92277	0.17806	MEF2BNB
ENSG00000204548	20	29992648	30000641	17	4	42211	0.92257	0.17812	DEFB121
ENSG00000056558	9	123664671	123691451	80	7	42849	0.92223	0.1782	TRAF1
ENSG00000162545	1	20808884	20812713	3	2	42831	0.92215	0.17822	CAMK2N1
ENSG00000214324	3	126911974	126917025	11	5	42766	0.92209	0.17824	C3orf56
ENSG00000198398	3	190146444	190167665	63	12	42871	0.92204	0.17826	TMEM207
ENSG00000108846	17	48712138	48769613	124	30	42649	0.92198	0.17827	ABCC3
ENSG00000089356	19	35606732	35615228	14	3	42496	0.92171	0.17834	FXYD3
ENSG00000132406	4	4237269	4249950	22	3	42755	0.92163	0.17836	TMEM128
ENSG00000164088	3	52279841	52284613	3	1	42906	0.92137	0.17843	PPM1M
ENSG00000160326	9	136336217	136344259	25	8	42759	0.92131	0.17844	SLC2A6
ENSG00000157005	3	187386694	187388187	4	1	42877	0.92127	0.17846	SST
ENSG00000135722	16	67193834	67198473	3	2	42812	0.92099	0.17853	FBXL8
ENSG00000163737	4	74846794	74847841	2	1	42851	0.92094	0.17854	PF4
ENSG00000189362	2	191369068	191399448	61	8	42816	0.92077	0.17858	TMEM194B
ENSG00000104228	8	27142404	27168836	43	7	42878	0.92066	0.17861	TRIM35
ENSG00000188883	7	139137436	139168458	94	13	42706	0.92049	0.17866	KLRG2
ENSG00000163497	2	219845809	219850379	1	1	42720	0.92005	0.17877	FEV
ENSG00000112514	6	33384219	33386094	2	1	42914	0.92006	0.17877	CUTA
ENSG00000090581	16	1401924	1413352	19	6	42719	0.91987	0.17882	GNPTG
ENSG00000155363	1	113215763	113243368	51	9	42896	0.91946	0.17893	MOV10
ENSG00000128254	22	32329507	32341504	36	9	42680	0.91941	0.17894	C22orf24
ENSG00000167996	11	61727190	61735132	16	7	42701	0.91933	0.17896	FTH1
ENSG00000130590	20	62605466	62611361	16	2	42817	0.91923	0.17899	SAMD10
ENSG00000267618	17	33338368	33448512	98	16	42759	0.91913	0.17901	RAD51L3-RFFL
ENSG00000125999	20	31861286	31897684	73	10	42726	0.91901	0.17904	BPIFB1
ENSG00000197938	3	98001732	98002676	3	1	42922	0.9184	0.17921	OR5H2
ENSG00000050344	7	26191860	26226745	82	13	42807	0.91811	0.17928	NFE2L3
ENSG00000172986	3	72937224	73047289	301	22	42774	0.91746	0.17945	GXYLT2
ENSG00000173578	3	46058516	46069234	24	3	42922	0.91734	0.17948	XCR1
ENSG00000178175	5	71738479	71803554	154	17	42866	0.91733	0.17949	ZNF366
ENSG00000175213	11	46722368	46727462	5	2	42849	0.91727	0.1795	ZNF408
ENSG00000106803	9	101984346	101992897	18	2	42798	0.91722	0.17951	SEC61B
ENSG00000011405	11	17099277	17229530	217	20	42867	0.9172	0.17952	PIK3C2A
ENSG00000141255	17	3343313	3417146	248	25	42841	0.9172	0.17952	SPATA22
ENSG00000072756	3	3168600	3192563	76	10	42824	0.917	0.17957	TRNT1
ENSG00000129657	17	75082798	75213179	453	45	42833	0.91678	0.17963	SEC14L1
ENSG00000231672	2	218148742	218621316	1240	61	42830	0.91657	0.17969	DIRC3
ENSG00000095539	10	102729275	102745628	10	4	42728	0.9164	0.17973	SEMA4G
ENSG00000121417	19	58141761	58154147	72	4	42913	0.9164	0.17973	ZNF211
ENSG00000158286	1	6265535	6281359	27	5	42604	0.91618	0.17979	RNF207
ENSG00000215421	18	72265106	72777627	790	28	42830	0.91613	0.1798	ZNF407
ENSG00000267360	19	37583921	37701414	239	20	42861	0.9159	0.17986	CTC-454I21.3
ENSG00000161133	22	20704868	20745048	34	8	42620	0.9159	0.17986	USP41
ENSG00000170927	6	51480098	51952423	1449	53	42841	0.9158	0.17989	PKHD1
ENSG00000170485	2	101436614	101613291	499	62	42758	0.91571	0.17991	NPAS2
ENSG00000144591	2	220363589	220371710	10	4	42749	0.91564	0.17993	GMPPA
ENSG00000167371	16	29823177	29827201	5	2	42785	0.91527	0.18003	PRRT2
ENSG00000101204	20	61975420	62009753	180	32	42697	0.91501	0.18009	CHRNA4
ENSG00000162757	1	209955661	209957904	3	2	42900	0.91497	0.1801	C1orf74
ENSG00000197965	1	167690429	167761156	186	25	42736	0.91476	0.18016	MPZL1
ENSG00000122965	12	114254543	114404176	594	33	42877	0.9146	0.1802	RBM19
ENSG00000255073	11	58346645	58392112	79	14	42904	0.91453	0.18022	ZFP91-CNTF
ENSG00000149136	11	57093459	57103351	17	3	42857	0.91442	0.18025	SSRP1
ENSG00000066084	12	50898768	51142450	388	17	42874	0.91417	0.18031	DIP2B
ENSG00000205740	10	1017097	1034281	43	7	42852	0.91414	0.18032	AL359878.1
ENSG00000146278	6	89790470	89794879	8	2	42891	0.9139	0.18038	PNRC1
ENSG00000196415	19	840963	848175	13	4	42322	0.91345	0.1805	PRTN3
ENSG00000129910	16	89238175	89261900	85	12	42768	0.9133	0.18054	CDH15
ENSG00000109846	11	111779289	111794446	21	5	42763	0.91323	0.18056	CRYAB
ENSG00000096080	6	43639040	43655528	39	7	42754	0.91312	0.18059	MRPS18A
ENSG00000169826	10	43633934	43680756	104	12	42879	0.91284	0.18066	CSGALNACT2
ENSG00000113163	5	74664311	74807963	232	20	42888	0.91281	0.18067	COL4A3BP
ENSG00000196171	1	158669369	158670486	1	1	42789	0.91257	0.18074	OR6K2
ENSG00000141068	17	25783670	25953461	302	26	42752	0.91252	0.18075	KSR1
ENSG00000164576	5	153825517	153840614	24	12	42740	0.91248	0.18076	SAP30L
ENSG00000118231	2	208986331	208989225	8	2	42826	0.91241	0.18078	CRYGD
ENSG00000081913	18	60382672	60647666	432	24	42814	0.91239	0.18078	PHLPP1
ENSG00000172086	2	88326724	88355248	27	3	42703	0.91236	0.18079	KRCC1
ENSG00000255804	14	23102673	23103716	13	3	42851	0.9123	0.1808	OR6J1
ENSG00000174886	19	5891287	5904017	49	10	42819	0.91233	0.1808	NDUFA11
ENSG00000186513	11	57957906	57958990	4	1	42932	0.9121	0.18086	OR9Q2
ENSG00000267477	19	11577055	11616513	100	10	42845	0.91191	0.18091	CTC-398G3.6
ENSG00000185038	2	234684370	234742069	208	42	42795	0.91186	0.18092	MROH2A
ENSG00000161940	17	6926339	6933609	15	4	42837	0.91184	0.18093	BCL6B
ENSG00000268217	5	72894203	72896845	12	4	42487	0.91141	0.18104	AC008387.1
ENSG00000196526	4	7760441	7941653	914	39	42857	0.91113	0.18111	AFAP1
ENSG00000141252	17	411908	624957	552	27	42861	0.91097	0.18115	VPS53
ENSG00000214367	4	2229191	2243891	32	4	42853	0.91082	0.1812	HAUS3
ENSG00000136048	12	102271129	102405908	489	51	42806	0.91078	0.18121	DRAM1
ENSG00000108669	17	76670130	76778379	210	16	42808	0.91076	0.18121	CYTH1
ENSG00000153048	16	8946799	8962866	76	12	42749	0.91046	0.18129	CARHSP1
ENSG00000174339	5	180166042	180167099	4	2	42913	0.91037	0.18131	OR2Y1
ENSG00000165698	9	135753414	135765588	14	5	42769	0.91021	0.18136	C9orf9
ENSG00000077549	1	19665267	19812066	499	24	42863	0.91012	0.18138	CAPZB
ENSG00000205744	19	6467218	6482568	30	6	42657	0.91004	0.1814	DENND1C
ENSG00000092621	1	120202421	120286838	177	23	42827	0.90995	0.18143	PHGDH
ENSG00000171316	8	61591337	61779465	313	16	42839	0.90971	0.18149	CHD7
ENSG00000175548	12	38710380	38717784	17	3	42796	0.90972	0.18149	ALG10B
ENSG00000144647	3	43120724	43147568	45	8	42858	0.90943	0.18156	POMGNT2
ENSG00000170482	5	138702885	138720242	16	3	42831	0.90944	0.18156	SLC23A1
ENSG00000168913	9	34521038	34523039	4	2	42763	0.90933	0.18159	ENHO
ENSG00000122585	7	24323782	24331484	32	7	42880	0.90911	0.18165	NPY
ENSG00000267757	19	46144752	46146098	3	2	42682	0.90885	0.18171	C19orf83
ENSG00000105607	19	13001840	13025021	30	5	42799	0.90884	0.18172	GCDH
ENSG00000182263	2	164449906	164592522	213	29	42746	0.9088	0.18173	FIGN
ENSG00000131196	18	77155856	77289325	451	32	42657	0.9087	0.18175	NFATC1
ENSG00000218739	2	37423631	37443336	35	9	42829	0.90861	0.18178	CEBPZ-AS1
ENSG00000106853	9	114312002	114362135	180	32	42843	0.90861	0.18178	PTGR1
ENSG00000163382	1	156561554	156564091	12	1	42932	0.90851	0.1818	APOA1BP
ENSG00000163935	3	52937588	53080766	267	16	42842	0.90816	0.1819	SFMBT1
ENSG00000196735	6	32595956	32614839	90	16	42769	0.90805	0.18193	HLA-DQA1
ENSG00000148200	9	127279554	127533589	124	9	42540	0.90802	0.18193	NR6A1
ENSG00000125772	20	5525085	5591672	163	19	42614	0.90799	0.18194	GPCPD1
ENSG00000109805	4	17812525	17846485	66	8	42863	0.90752	0.18206	NCAPG
ENSG00000143457	1	150618701	150669630	109	6	42898	0.90716	0.18216	GOLPH3L
ENSG00000101327	20	1959403	1974732	19	4	42816	0.90714	0.18217	PDYN
ENSG00000180979	15	42834720	42841000	7	3	42721	0.90708	0.18218	LRRC57
ENSG00000074800	1	8921061	8939308	24	4	42893	0.90706	0.18219	ENO1
ENSG00000148019	9	80850978	80894606	90	15	42873	0.90677	0.18226	CEP78
ENSG00000167434	17	58227297	58248260	22	5	42710	0.90677	0.18226	CA4
ENSG00000128606	7	102553438	102585396	41	6	42879	0.90653	0.18233	LRRC17
ENSG00000118515	6	134490384	134639250	392	59	42723	0.90649	0.18234	SGK1
ENSG00000196979	9	132902889	132906498	7	1	42821	0.90646	0.18235	AL360004.1
ENSG00000214787	11	59968726	60010561	123	13	42896	0.90633	0.18238	MS4A4E
ENSG00000272305	3	53003135	53133469	285	17	42840	0.9063	0.18239	RP11-894J14.5
ENSG00000164976	9	34366668	34376851	25	7	42883	0.9061	0.18244	KIAA1161
ENSG00000266614	18	73971121	73972069	1	1	42124	0.90598	0.18247	RP11-94B19.4
ENSG00000163069	4	52886872	52904648	16	2	42727	0.9059	0.18249	SGCB
ENSG00000101096	20	50003494	50179370	419	61	42713	0.90584	0.18251	NFATC2
ENSG00000136197	7	42948325	42951904	12	3	42898	0.90578	0.18253	C7orf25
ENSG00000105088	19	9964394	10047228	173	16	42717	0.90564	0.18256	OLFM2
ENSG00000163993	4	6694796	6698897	12	2	42807	0.90522	0.18267	S100P
ENSG00000141316	17	31297394	31324895	90	19	42759	0.90503	0.18273	SPACA3
ENSG00000126882	9	134133463	134151934	18	6	42723	0.90494	0.18275	FAM78A
ENSG00000174738	3	23986751	24022109	89	14	42876	0.90484	0.18278	NR1D2
ENSG00000160207	21	44949072	45079374	226	15	42867	0.90464	0.18283	HSF2BP
ENSG00000007944	6	16129356	16148479	35	9	42760	0.90459	0.18284	MYLIP
ENSG00000014164	8	144519825	144623623	291	29	42713	0.90459	0.18284	ZC3H3
ENSG00000139832	13	111175417	111214080	187	22	42823	0.90452	0.18286	RAB20
ENSG00000167634	19	55434877	55477680	91	13	42667	0.9045	0.18286	NLRP7
ENSG00000151692	2	7057523	7208417	477	36	42786	0.90445	0.18288	RNF144A
ENSG00000165819	14	21966277	21979517	20	3	42807	0.90441	0.18289	METTL3
ENSG00000093144	6	127609855	127664754	116	13	42886	0.90416	0.18295	ECHDC1
ENSG00000215549	13	26442061	26455095	14	3	42565	0.90415	0.18296	AL138815.1
ENSG00000213888	22	31742875	31744670	5	3	42825	0.90396	0.18301	AC005003.1
ENSG00000162814	1	217804666	218045038	712	36	42801	0.90392	0.18302	SPATA17
ENSG00000255359	11	22868477	22881972	51	5	42853	0.9037	0.18308	CCDC179
ENSG00000189184	4	138440072	138453648	23	4	42572	0.90349	0.18313	PCDH18
ENSG00000105877	7	21582833	21941457	1528	103	42828	0.9033	0.18318	DNAH11
ENSG00000041515	13	109248500	109860355	2199	145	42819	0.9033	0.18318	MYO16
ENSG00000099282	10	71211229	71267425	222	16	42811	0.90325	0.1832	TSPAN15
ENSG00000171055	2	36778570	36873230	291	21	42740	0.90311	0.18323	FEZ2
ENSG00000163257	4	17802278	17812381	12	2	42879	0.90304	0.18325	DCAF16
ENSG00000166794	15	64448011	64455404	16	5	42850	0.90299	0.18326	PPIB
ENSG00000183340	11	96123153	96240738	283	20	42822	0.90248	0.1834	JRKL
ENSG00000170088	4	165995574	166129701	291	38	42637	0.90235	0.18344	TMEM192
ENSG00000128245	22	32340447	32353590	33	6	42824	0.9023	0.18345	YWHAH
ENSG00000172139	3	111859734	112013105	601	14	42842	0.90221	0.18347	SLC9C1
ENSG00000176349	7	1878222	1889567	64	8	42875	0.90182	0.18358	AC110781.3
ENSG00000205352	12	53835389	53840429	5	2	42651	0.9016	0.18363	PRR13
ENSG00000184292	1	59041099	59043166	11	3	42808	0.90157	0.18364	TACSTD2
ENSG00000196683	7	22852251	22862470	62	8	42891	0.90155	0.18365	TOMM7
ENSG00000102595	13	96453834	96705736	425	19	42882	0.9015	0.18366	UGGT2
ENSG00000109917	11	116648436	116658766	27	8	42903	0.90137	0.1837	ZNF259
ENSG00000198000	9	95059640	95087918	66	9	42910	0.90115	0.18375	NOL8
ENSG00000196616	4	100226121	100242558	37	9	42889	0.90082	0.18384	ADH1B
ENSG00000068489	17	57232860	57282066	81	10	42854	0.90084	0.18384	PRR11
ENSG00000204186	2	207139387	207179148	51	6	42877	0.90054	0.18392	ZDBF2
ENSG00000176567	11	48285413	48286330	4	2	42857	0.9002	0.18401	OR4X1
ENSG00000142634	1	15736391	15756839	55	15	42636	0.90007	0.18404	EFHD2
ENSG00000102738	13	41303432	41345309	78	7	42894	0.89975	0.18413	MRPS31
ENSG00000149328	11	134201768	134248235	124	33	42565	0.89947	0.1842	GLB1L2
ENSG00000198551	19	11670189	11729950	156	17	42663	0.89943	0.18421	ZNF627
ENSG00000143105	1	111059839	111061797	5	2	42564	0.89939	0.18422	KCNA10
ENSG00000117528	1	94883933	94984222	111	14	42844	0.89933	0.18424	ABCD3
ENSG00000061918	4	156680144	156728743	117	22	42631	0.89923	0.18426	GUCY1B3
ENSG00000168515	11	61957688	61961011	9	3	42791	0.89921	0.18427	SCGB1D1
ENSG00000187372	5	140593509	140596993	7	3	42814	0.89902	0.18432	PCDHB13
ENSG00000267545	19	45683080	45705702	65	16	42623	0.89902	0.18432	AC005779.2
ENSG00000156413	19	5830621	5839742	31	7	42886	0.89893	0.18434	FUT6
ENSG00000091592	17	5402747	5522744	503	18	42843	0.89888	0.18436	NLRP1
ENSG00000076201	3	47422501	47454931	29	4	42879	0.89876	0.18439	PTPN23
ENSG00000170545	12	51638342	51664674	53	6	42795	0.89833	0.1845	SMAGP
ENSG00000184599	1	113263041	113269857	16	4	42749	0.89816	0.18455	FAM19A3
ENSG00000164338	5	72861268	72877794	38	4	42282	0.89811	0.18456	UTP15
ENSG00000197301	12	66245120	66275947	43	6	42908	0.89802	0.18459	RP11-366L20.2
ENSG00000198553	13	50589390	50595058	13	4	42919	0.89797	0.1846	KCNRG
ENSG00000105278	19	3804022	3869030	83	8	42793	0.89768	0.18468	ZFR2
ENSG00000213030	19	49550895	49552400	1	1	42557	0.89759	0.1847	CGB8
ENSG00000114115	3	139236276	139258671	58	13	42859	0.8974	0.18475	RBP1
ENSG00000163638	3	64501333	64673676	397	31	42734	0.89734	0.18477	ADAMTS9
ENSG00000076555	12	109554400	109706031	442	38	42792	0.89729	0.18478	ACACB
ENSG00000104888	19	49932658	49945617	20	6	42212	0.89726	0.18479	SLC17A7
ENSG00000166526	7	99661656	99680171	31	8	42898	0.89688	0.18489	ZNF3
ENSG00000188778	8	37820516	37824483	5	1	42727	0.89681	0.18491	ADRB3
ENSG00000172482	2	241807896	241819919	45	8	42791	0.89668	0.18494	AGXT
ENSG00000086991	11	89057524	89322779	517	30	42745	0.89669	0.18494	NOX4
ENSG00000168899	2	85811531	85820535	21	6	42836	0.89649	0.18499	VAMP5
ENSG00000143951	2	63348518	64054977	1385	29	42835	0.89649	0.185	WDPCP
ENSG00000115263	2	162999392	163008914	9	1	42927	0.89624	0.18506	GCG
ENSG00000091527	3	133292574	133309105	44	8	42896	0.89626	0.18506	CDV3
ENSG00000149182	11	47185848	47198676	21	7	42860	0.89626	0.18506	ARFGAP2
ENSG00000229972	3	51851620	51864876	24	2	42904	0.89602	0.18512	IQCF3
ENSG00000176871	12	118470712	118500235	66	8	42786	0.89569	0.18521	WSB2
ENSG00000128285	22	41074754	41078818	7	2	42652	0.89566	0.18522	MCHR1
ENSG00000114480	3	81538850	81811312	453	29	42844	0.89548	0.18526	GBE1
ENSG00000223572	15	43985084	43991420	4	1	42481	0.89531	0.18531	CKMT1A
ENSG00000179528	2	74724644	74730443	8	3	42783	0.89528	0.18532	LBX2
ENSG00000100296	22	29901868	29951205	110	11	42808	0.89526	0.18532	THOC5
ENSG00000162390	1	55007930	55104865	349	29	42792	0.89524	0.18533	ACOT11
ENSG00000163093	2	170335688	170382432	112	18	42896	0.89512	0.18536	BBS5
ENSG00000251569	2	170335990	170382432	112	18	42896	0.89512	0.18536	RP11-724O16.1
ENSG00000182578	5	149432854	149492935	152	26	42682	0.8947	0.18547	CSF1R
ENSG00000174456	12	110465872	110511491	88	14	42874	0.89462	0.18549	C12orf76
ENSG00000088256	19	3094408	3124002	94	11	42648	0.89439	0.18556	GNA11
ENSG00000069020	5	65892176	66465423	1332	72	42777	0.89425	0.1856	MAST4
ENSG00000149295	11	113280318	113346413	168	22	42854	0.89424	0.1856	DRD2
ENSG00000134684	1	33240840	33283754	65	8	42666	0.89412	0.18563	YARS
ENSG00000143570	1	153931575	153940188	11	4	42845	0.89404	0.18565	SLC39A1
ENSG00000133657	3	194123401	194219093	157	14	42822	0.89401	0.18566	ATP13A3
ENSG00000267988	7	45902684	45906045	13	5	42677	0.89376	0.18572	AC096582.1
ENSG00000080007	6	74104471	74127292	35	9	42847	0.8937	0.18574	DDX43
ENSG00000258436	14	21058352	21058982	1	1	42933	0.89365	0.18575	RNASE12
ENSG00000136732	2	127413509	127454246	155	29	42850	0.89361	0.18576	GYPC
ENSG00000122862	10	70847862	70864567	41	7	42843	0.89351	0.18579	SRGN
ENSG00000136122	13	73302061	73330336	47	11	42869	0.89349	0.1858	BORA
ENSG00000088727	3	47269516	47324941	59	8	42822	0.89316	0.18589	KIF9
ENSG00000100600	14	93170152	93215047	67	14	42562	0.89306	0.18591	LGMN
ENSG00000271043	5	79945819	79946855	3	1	42933	0.89278	0.18599	MTRNR2L2
ENSG00000255439	16	31094760	31106277	17	3	42864	0.89266	0.18602	RP11-196G11.1
ENSG00000253368	1	27320198	27327389	6	2	42670	0.8924	0.18609	TRNP1
ENSG00000109680	4	26578059	26756973	122	10	42682	0.89219	0.18615	TBC1D19
ENSG00000204963	5	140213969	140391929	309	17	42797	0.89176	0.18626	PCDHA7
ENSG00000240505	17	16832849	16875432	173	20	42833	0.89139	0.18636	TNFRSF13B
ENSG00000100372	22	41165634	41215403	61	8	42800	0.89124	0.1864	SLC25A17
ENSG00000081087	6	108362613	108487058	197	18	42828	0.89118	0.18642	OSTM1
ENSG00000168016	3	36868311	36986548	241	21	42847	0.89109	0.18644	TRANK1
ENSG00000092871	17	33333009	33416338	69	11	42747	0.89088	0.1865	RFFL
ENSG00000040608	22	20228938	20270769	4	2	42301	0.89064	0.18656	RTN4R
ENSG00000166669	16	10420291	10577495	446	27	42777	0.89043	0.18662	ATF7IP2
ENSG00000004846	7	20654830	20816658	497	41	42781	0.88949	0.18687	ABCB5
ENSG00000214300	7	99905325	99919819	5	1	42850	0.8895	0.18687	SPDYE3
ENSG00000179772	20	30432103	30433420	2	1	42526	0.88947	0.18687	FOXS1
ENSG00000050555	9	133884469	133969860	205	23	42559	0.88935	0.18691	LAMC3
ENSG00000198746	1	27216979	27226957	10	5	42756	0.88924	0.18694	GPATCH3
ENSG00000271949	1	90098699	90398809	414	28	42778	0.88914	0.18696	RP11-302M6.4
ENSG00000168005	11	63580860	63595190	27	5	42499	0.88912	0.18697	C11orf84
ENSG00000130363	6	159393903	159421219	158	7	42922	0.88901	0.187	RSPH3
ENSG00000122778	7	138516126	138666064	462	39	42770	0.88874	0.18707	KIAA1549
ENSG00000012232	8	28457986	28613116	192	16	42760	0.88851	0.18713	EXTL3
ENSG00000173868	17	47300724	47308128	19	6	42818	0.88822	0.18721	PHOSPHO1
ENSG00000115084	2	114462588	114514400	149	14	42900	0.88801	0.18727	SLC35F5
ENSG00000101292	20	5282317	5297378	118	6	42843	0.88797	0.18728	PROKR2
ENSG00000149289	11	109964087	110042566	234	14	42834	0.88753	0.1874	ZC3H12C
ENSG00000177971	15	75931426	75941047	10	4	42326	0.88725	0.18747	IMP3
ENSG00000214376	11	93551398	93583697	90	12	42792	0.8869	0.18757	VSTM5
ENSG00000006025	17	45884738	45899200	51	9	42893	0.88673	0.18761	OSBPL7
ENSG00000128626	19	39421188	39423802	1	1	42768	0.88675	0.18761	MRPS12
ENSG00000204961	5	140227048	140391929	299	15	42801	0.88629	0.18773	PCDHA9
ENSG00000204962	5	140220907	140391929	302	17	42800	0.88621	0.18775	PCDHA8
ENSG00000272297	4	187347700	187476464	567	56	42749	0.88594	0.18782	RP11-215A19.2
ENSG00000127364	7	141478242	141479235	3	1	42675	0.88581	0.18786	TAS2R4
ENSG00000133872	8	29920528	29940723	35	5	42855	0.88552	0.18794	TMEM66
ENSG00000111218	12	3490515	3703139	377	58	42648	0.88552	0.18794	PRMT8
ENSG00000188452	2	182401403	182545392	360	25	42832	0.88545	0.18796	CERKL
ENSG00000162552	1	22443798	22470462	89	16	42878	0.88538	0.18798	WNT4
ENSG00000140274	15	45406519	45410619	4	1	42727	0.88505	0.18806	DUOXA2
ENSG00000168807	16	69221032	69342955	227	21	42863	0.88506	0.18806	SNTB2
ENSG00000146409	6	133090509	133119701	97	12	42878	0.88499	0.18808	SLC18B1
ENSG00000167333	11	4619902	4629489	35	6	42877	0.8849	0.18811	TRIM68
ENSG00000203877	6	84562985	84567234	11	2	42934	0.88481	0.18813	RIPPLY2
ENSG00000112531	6	163835032	163999628	339	18	42783	0.88471	0.18816	QKI
ENSG00000249160	5	10505108	10522196	51	7	42768	0.88434	0.18826	RP11-1C1.5
ENSG00000128849	15	57668165	57842925	647	61	42749	0.88429	0.18827	CGNL1
ENSG00000089041	12	121570622	121623876	247	26	42865	0.88391	0.18837	P2RX7
ENSG00000151552	4	17461884	17513857	247	32	42843	0.88384	0.18839	QDPR
ENSG00000080031	19	55692616	55720874	86	19	42466	0.88362	0.18845	PTPRH
ENSG00000140577	15	91073157	91188577	295	16	42747	0.88335	0.18852	CRTC3
ENSG00000130193	8	143808621	143818345	27	7	42733	0.8831	0.18859	THEM6
ENSG00000196700	20	62588055	62680113	150	12	42721	0.88308	0.1886	ZNF512B
ENSG00000170264	2	62051989	62081278	72	11	42820	0.88285	0.18866	FAM161A
ENSG00000151364	11	77726761	77757237	116	12	42603	0.88277	0.18868	KCTD14
ENSG00000197706	12	55640982	55642086	7	2	42521	0.88236	0.18879	OR6C74
ENSG00000176393	1	201951500	201975275	117	15	42773	0.88228	0.18881	RNPEP
ENSG00000160838	1	156890442	156902886	30	4	42895	0.88227	0.18882	LRRC71
ENSG00000243251	10	50723151	50747086	67	13	42845	0.88186	0.18893	PGBD3
ENSG00000183549	16	20420856	20452658	161	10	42864	0.88184	0.18893	ACSM5
ENSG00000152076	2	130896860	130902707	10	4	42316	0.88139	0.18905	CCDC74B
ENSG00000005189	16	20817751	20860987	45	8	42851	0.88138	0.18905	AC004381.6
ENSG00000171262	15	38746328	38779911	123	15	42899	0.881	0.18916	FAM98B
ENSG00000198271	17	39305178	39306054	4	2	42765	0.88076	0.18922	KRTAP4-5
ENSG00000138400	2	207602487	207630271	115	9	42905	0.88068	0.18925	MDH1B
ENSG00000153207	1	247002400	247095280	176	20	42752	0.88023	0.18937	AHCTF1
ENSG00000188282	2	218899683	218955304	118	12	42807	0.88013	0.18939	RUFY4
ENSG00000144674	3	37284668	37408242	233	15	42898	0.88013	0.18939	GOLGA4
ENSG00000141994	19	5784843	5791249	25	5	42838	0.88013	0.18939	DUS3L
ENSG00000198089	22	31884674	32014572	356	21	42881	0.88004	0.18942	SFI1
ENSG00000111816	6	116252312	116381921	276	23	42891	0.87987	0.18946	FRK
ENSG00000107566	10	101909851	101948091	75	9	42881	0.87964	0.18953	ERLIN1
ENSG00000120440	6	167738574	167772991	87	15	42816	0.8796	0.18954	TTLL2
ENSG00000100354	22	40440821	40731812	437	21	42772	0.87958	0.18954	TNRC6B
ENSG00000075711	3	196769431	197026171	610	24	42879	0.87944	0.18958	DLG1
ENSG00000169184	22	28144265	28197486	24	7	42474	0.87915	0.18966	MN1
ENSG00000128739	15	25068794	25223870	429	65	42707	0.87901	0.1897	SNRPN
ENSG00000128165	22	50919985	50924869	7	3	42173	0.87861	0.18981	ADM2
ENSG00000119514	9	101569981	101612363	94	19	42757	0.87765	0.19007	GALNT12
ENSG00000197535	15	52599480	52821247	529	13	42855	0.8773	0.19016	MYO5A
ENSG00000108510	17	60019966	60142643	138	16	42833	0.87727	0.19017	MED13
ENSG00000250173	5	979480	981415	2	1	42748	0.87698	0.19025	RP11-661C8.3
ENSG00000168653	1	39491990	39500308	25	4	42886	0.8769	0.19027	NDUFS5
ENSG00000148660	10	75572259	75634343	61	6	42859	0.87684	0.19029	CAMK2G
ENSG00000268797	19	41307202	41404187	274	32	42647	0.87662	0.19035	CTC-490E21.12
ENSG00000125657	19	6531010	6535931	4	2	42758	0.87642	0.1904	TNFSF9
ENSG00000140279	15	45384848	45406542	29	2	42894	0.87637	0.19041	DUOX2
ENSG00000007923	1	6694228	6761984	140	16	42810	0.87633	0.19042	DNAJC11
ENSG00000123349	12	53689075	53693234	9	2	42906	0.87611	0.19048	PFDN5
ENSG00000105221	19	40736224	40791443	101	14	42796	0.87614	0.19048	AKT2
ENSG00000173209	2	61404553	61418338	26	8	42711	0.8757	0.1906	AHSA2
ENSG00000135617	2	73455134	73460366	13	4	42857	0.87551	0.19065	PRADC1
ENSG00000136250	7	36552456	36764154	571	56	42794	0.87536	0.19069	AOAH
ENSG00000103241	16	86544133	86548076	13	5	42433	0.87522	0.19073	FOXF1
ENSG00000166046	12	106695707	106740793	101	12	42849	0.87498	0.19079	TCP11L2
ENSG00000188215	16	20866247	20911706	64	8	42845	0.87496	0.1908	DCUN1D3
ENSG00000039600	5	157052687	157098488	110	15	42872	0.8749	0.19081	SOX30
ENSG00000185236	19	8454865	8469318	53	10	42747	0.87475	0.19086	RAB11B
ENSG00000267941	7	65939543	65940709	2	1	42920	0.87458	0.1909	AC008267.1
ENSG00000171786	1	160336857	160342638	12	3	42880	0.87418	0.19101	NHLH1
ENSG00000145703	5	75699074	76003957	892	68	42784	0.87419	0.19101	IQGAP2
ENSG00000118137	11	116706467	116708666	9	3	42883	0.87383	0.19111	APOA1
ENSG00000101751	18	51795774	51847636	152	11	42895	0.87368	0.19115	POLI
ENSG00000136536	2	160569000	160627538	211	17	42899	0.87344	0.19121	2007-03-01
ENSG00000088179	2	120517207	120741394	372	17	42855	0.87337	0.19123	PTPN4
ENSG00000250510	12	6930711	6939136	1	1	42014	0.87339	0.19123	GPR162
ENSG00000128191	22	20067755	20099400	101	11	42894	0.87332	0.19124	DGCR8
ENSG00000204516	6	31462658	31478901	169	16	42916	0.87314	0.19129	MICB
ENSG00000114302	3	48782030	48885279	73	12	42881	0.87309	0.19131	PRKAR2A
ENSG00000136603	3	170075466	170114623	92	10	42794	0.87302	0.19133	SKIL
ENSG00000162636	1	109102711	109187522	135	8	42834	0.87298	0.19134	FAM102B
ENSG00000148331	9	132399171	132404444	14	5	42777	0.87296	0.19134	ASB6
ENSG00000196862	2	108443388	108507297	8	3	42678	0.87294	0.19135	RGPD4
ENSG00000138813	4	100432161	100463460	122	19	42862	0.87292	0.19135	C4orf17
ENSG00000126814	14	61438169	61448076	10	3	42834	0.87293	0.19135	TRMT5
ENSG00000205639	2	24232951	24286191	116	20	42815	0.87285	0.19137	MFSD2B
ENSG00000185988	19	1524073	1535455	44	7	42048	0.87287	0.19137	PLK5
ENSG00000069998	22	17618401	17646177	85	14	42719	0.87279	0.19139	CECR5
ENSG00000118508	6	146864829	146876101	12	2	42826	0.87276	0.1914	RAB32
ENSG00000255103	1	39876151	39882154	9	4	42924	0.8727	0.19141	KIAA0754
ENSG00000188257	1	20301925	20306932	8	4	42746	0.87252	0.19146	PLA2G2A
ENSG00000117280	1	205737114	205744588	29	7	42855	0.87219	0.19155	RAB7L1
ENSG00000137766	15	54305101	54920806	2366	94	42857	0.87218	0.19155	UNC13C
ENSG00000103342	16	11961985	12009939	83	9	42872	0.87203	0.1916	GSPT1
ENSG00000167792	11	67374323	67380006	4	2	42765	0.87196	0.19161	NDUFV1
ENSG00000240053	6	31637944	31641553	14	6	42928	0.87183	0.19165	LY6G5B
ENSG00000160193	21	44263204	44299678	165	18	42786	0.87154	0.19173	WDR4
ENSG00000125965	20	34021145	34042568	34	8	42817	0.87137	0.19178	GDF5
ENSG00000151229	12	40148823	40499891	813	52	42861	0.87127	0.1918	SLC2A13
ENSG00000131183	5	176806236	176825849	29	5	42729	0.87117	0.19183	SLC34A1
ENSG00000204740	10	19492779	20079330	2138	80	42799	0.87114	0.19184	MALRD1
ENSG00000174453	2	215275789	215443683	393	31	42784	0.871	0.19188	VWC2L
ENSG00000111530	12	67663061	67713731	154	13	42855	0.87101	0.19188	CAND1
ENSG00000167772	19	8428173	8439257	20	6	42764	0.87073	0.19195	ANGPTL4
ENSG00000138449	2	190425305	190448484	47	8	42669	0.87047	0.19202	SLC40A1
ENSG00000204519	19	58193337	58228669	75	14	42754	0.87009	0.19213	ZNF551
ENSG00000095397	9	117164360	117267730	326	23	42822	0.87001	0.19215	DFNB31
ENSG00000127561	16	2039661	2044276	7	2	42904	0.86984	0.19219	SYNGR3
ENSG00000140600	15	84115980	84287495	387	53	42811	0.86983	0.1922	SH3GL3
ENSG00000110324	11	117857063	117872196	37	7	42775	0.86946	0.1923	IL10RA
ENSG00000159063	11	77811982	77850706	210	9	42858	0.8694	0.19231	ALG8
ENSG00000256394	4	156750881	156787425	108	12	42835	0.86934	0.19233	ASIC5
ENSG00000132514	17	6977856	6983626	17	5	42858	0.86878	0.19248	CLEC10A
ENSG00000152154	2	39892122	39945103	59	5	42742	0.86863	0.19252	TMEM178A
ENSG00000130511	19	18529674	18545372	29	6	42775	0.86824	0.19263	SSBP4
ENSG00000138892	22	50453552	50495364	137	26	42643	0.86818	0.19265	TTLL8
ENSG00000146576	7	6629648	6648357	57	7	42867	0.86812	0.19267	C7orf26
ENSG00000120519	4	147175127	147443123	511	24	42787	0.86806	0.19268	SLC10A7
ENSG00000059728	2	70124820	70170077	74	5	42683	0.868	0.1927	MXD1
ENSG00000127948	7	75528518	75616173	153	29	42812	0.8677	0.19278	POR
ENSG00000204852	12	111051832	111087235	36	8	42860	0.86764	0.1928	TCTN1
ENSG00000186517	1	161016736	161039760	43	10	42747	0.86757	0.19281	ARHGAP30
ENSG00000111249	12	111471828	111788358	368	27	42811	0.86742	0.19286	CUX2
ENSG00000225828	1	32826871	32829879	1	1	42788	0.86737	0.19287	FAM229A
ENSG00000178935	19	58315209	58326281	22	6	42796	0.86681	0.19302	ZNF552
ENSG00000170236	15	50792759	50838905	146	14	42791	0.8667	0.19305	USP50
ENSG00000171855	9	21077104	21077943	1	1	42927	0.86665	0.19307	IFNB1
ENSG00000253767	5	140772381	140892546	281	24	42899	0.86643	0.19313	PCDHGA8
ENSG00000110344	11	118230300	118269926	63	11	42842	0.86634	0.19315	UBE4A
ENSG00000269190	19	39432044	39466550	97	15	42637	0.86624	0.19318	FBXO17
ENSG00000026508	11	35160417	35253949	299	46	42832	0.86567	0.19334	CD44
ENSG00000183751	16	2022038	2032934	58	7	42680	0.86562	0.19335	TBL3
ENSG00000183607	2	69172364	69180102	17	5	42780	0.8655	0.19338	GKN2
ENSG00000257184	7	27203154	27219632	13	5	42680	0.86527	0.19344	RP1-170O19.20
ENSG00000135108	12	117581146	117628336	153	8	42815	0.86487	0.19356	FBXO21
ENSG00000112367	6	110012499	110146631	245	28	42855	0.86469	0.19361	FIG4
ENSG00000184698	11	5410607	5411664	7	1	42933	0.86445	0.19367	OR51M1
ENSG00000198961	5	108670410	108745695	217	13	42908	0.86432	0.19371	PJA2
ENSG00000099800	19	2425622	2427892	10	4	42820	0.86396	0.1938	TIMM13
ENSG00000174444	15	66790355	66816870	81	12	42903	0.86385	0.19384	RPL4
ENSG00000129467	14	24787555	24804299	50	11	42766	0.86365	0.19389	ADCY4
ENSG00000148841	10	106071894	106098162	52	9	42843	0.86345	0.19394	ITPRIP
ENSG00000115318	2	74759541	74782817	16	4	42816	0.86338	0.19396	LOXL3
ENSG00000160271	9	135973107	136039301	161	25	42665	0.8631	0.19404	RALGDS
ENSG00000136717	2	127805603	127864931	254	25	42825	0.86189	0.19437	BIN1
ENSG00000185467	7	98771197	98805129	149	8	42706	0.86178	0.19441	KPNA7
ENSG00000065615	6	84569362	84677143	194	9	42887	0.86156	0.19446	CYB5R4
ENSG00000149781	11	63974150	63991354	25	6	42862	0.86153	0.19447	FERMT3
ENSG00000269205	16	2031633	2032918	10	3	42748	0.86156	0.19447	AC005606.1
ENSG00000003056	12	9092959	9102551	20	5	42816	0.86147	0.19449	M6PR
ENSG00000161040	7	102453308	102715286	362	21	42856	0.8609	0.19465	FBXL13
ENSG00000173334	8	126442563	126450647	3	2	42265	0.86077	0.19468	TRIB1
ENSG00000145979	6	13266774	13328815	281	14	42833	0.86072	0.19469	TBC1D7
ENSG00000196227	20	58508819	58523735	7	3	42707	0.86075	0.19469	FAM217B
ENSG00000134326	2	6980701	7006766	9	2	42760	0.86063	0.19472	CMPK2
ENSG00000100628	14	94400499	94443137	100	17	42775	0.86063	0.19472	ASB2
ENSG00000130313	19	17622438	17632097	24	6	42579	0.86054	0.19475	PGLS
ENSG00000127952	7	75625656	75677322	105	15	42773	0.86047	0.19476	STYXL1
ENSG00000121060	17	54965270	54991399	23	4	42624	0.86047	0.19477	TRIM25
ENSG00000138867	22	24936406	24951903	44	8	42726	0.86041	0.19478	GUCD1
ENSG00000157542	21	38979678	39288749	891	65	42811	0.86027	0.19482	KCNJ6
ENSG00000106462	7	148504475	148581413	130	16	42736	0.85973	0.19497	EZH2
ENSG00000198948	4	170907748	170954182	106	15	42698	0.85969	0.19498	MFAP3L
ENSG00000171570	19	41284147	41314103	90	16	42863	0.85969	0.19498	RAB4B-EGLN2
ENSG00000100433	14	88649113	88793251	461	54	42812	0.85953	0.19502	KCNK10
ENSG00000171136	19	14138960	14141854	8	2	42686	0.85949	0.19503	RLN3
ENSG00000164331	5	72848160	72861511	38	5	42379	0.85928	0.19509	ANKRA2
ENSG00000133313	18	72163051	72188366	80	11	42829	0.85927	0.1951	CNDP2
ENSG00000182674	8	73449626	73850584	1082	61	42870	0.85913	0.19513	KCNB2
ENSG00000100362	22	37196728	37215523	63	10	42766	0.85906	0.19515	PVALB
ENSG00000081842	5	140207563	140391929	321	18	42800	0.8587	0.19525	PCDHA6
ENSG00000135476	12	53662083	53687427	41	7	42784	0.85835	0.19535	ESPL1
ENSG00000178297	19	2389769	2426237	185	19	42729	0.85835	0.19535	TMPRSS9
ENSG00000188343	8	94710789	94743755	43	9	42858	0.85821	0.19539	FAM92A1
ENSG00000185668	1	38509523	38512450	1	1	42733	0.85792	0.19547	POU3F1
ENSG00000188312	9	95087766	95382815	693	24	42899	0.85788	0.19548	CENPP
ENSG00000133030	17	16945859	17120993	393	25	42837	0.85761	0.19555	MPRIP
ENSG00000144426	2	203879602	204091101	271	18	42879	0.85752	0.19558	NBEAL1
ENSG00000268858	20	62492879	62493217	1	1	42675	0.85734	0.19563	C20ORF135
ENSG00000118900	16	4896666	4932361	118	14	42857	0.85712	0.19569	UBN1
ENSG00000157110	8	30241944	30429778	344	21	42763	0.85689	0.19575	RBPMS
ENSG00000256566	20	2447858	2489553	79	14	42727	0.8567	0.19581	RP4-734P14.4
ENSG00000164309	5	78985700	79096063	259	30	42756	0.85656	0.19585	CMYA5
ENSG00000110203	11	71825915	71850936	90	10	42862	0.85645	0.19587	FOLR3
ENSG00000157429	16	71498453	71598992	152	23	42769	0.85596	0.19601	ZNF19
ENSG00000257599	12	29542227	29640421	283	16	42867	0.85593	0.19602	OVCH1-AS1
ENSG00000169509	1	152486978	152488486	5	2	42922	0.85581	0.19605	CRCT1
ENSG00000176903	14	74178494	74181128	3	2	42881	0.85573	0.19607	PNMA1
ENSG00000151151	10	59951278	60027694	252	7	42910	0.85562	0.1961	IPMK
ENSG00000204511	6	31496494	31498009	19	6	42930	0.85556	0.19612	MCCD1
ENSG00000184345	3	51895645	51897440	2	1	42699	0.85541	0.19616	IQCF2
ENSG00000198925	2	220074494	220094439	28	5	42886	0.85522	0.19621	ATG9A
ENSG00000163749	4	77234154	77343021	187	18	42871	0.85437	0.19645	CCDC158
ENSG00000273398	2	68358370	68488362	235	14	42873	0.85434	0.19646	RP11-474G23.1
ENSG00000258838	10	50723247	50747584	68	13	42845	0.85418	0.1965	ERCC6-PGBD3
ENSG00000171643	5	76145826	76217475	144	15	42583	0.85412	0.19652	S100Z
ENSG00000198018	10	101419263	101465997	74	7	42852	0.85409	0.19653	ENTPD7
ENSG00000133561	7	150322463	150329473	19	5	42900	0.85387	0.19659	GIMAP6
ENSG00000226479	2	120978854	120980984	6	3	42783	0.85376	0.19662	TMEM185B
ENSG00000034239	8	49623348	49647870	44	11	42830	0.85369	0.19664	EFCAB1
ENSG00000130222	9	92219928	92221470	2	1	42741	0.85339	0.19672	GADD45G
ENSG00000205356	7	97843936	97881563	91	10	42777	0.85327	0.19676	TECPR1
ENSG00000094916	12	54624724	54673886	24	12	42717	0.85324	0.19676	CBX5
ENSG00000261459	16	30537244	30546173	1	1	42737	0.85293	0.19685	ZNF747
ENSG00000158604	7	44617493	44621886	13	4	42875	0.85267	0.19692	TMED4
ENSG00000180720	11	46406640	46408107	1	1	42925	0.85257	0.19695	CHRM4
ENSG00000171492	1	90286573	90402170	99	22	42641	0.85222	0.19705	LRRC8D
ENSG00000139372	12	104359582	104382652	88	15	42890	0.85207	0.19709	TDG
ENSG00000127191	9	139776364	139821059	100	7	42729	0.85195	0.19712	TRAF2
ENSG00000115008	2	113531492	113542167	27	4	42915	0.85183	0.19715	IL1A
ENSG00000221961	2	240981230	240982399	4	2	42894	0.85177	0.19717	PRR21
ENSG00000204010	10	91137813	91144962	11	3	42897	0.85167	0.1972	IFIT1B
ENSG00000151702	11	128556430	128683162	373	50	42779	0.85162	0.19721	FLI1
ENSG00000129292	8	133787618	133861052	114	12	42878	0.85143	0.19727	PHF20L1
ENSG00000254636	10	124214169	124216868	16	3	42852	0.85119	0.19733	ARMS2
ENSG00000130561	2	234216462	234255701	130	17	42864	0.85116	0.19734	SAG
ENSG00000135049	9	88161455	88356944	532	14	42853	0.85102	0.19738	AGTPBP1
ENSG00000145321	4	72607410	72669758	138	20	42813	0.85096	0.1974	GC
ENSG00000132535	17	7093209	7123021	42	8	42723	0.85089	0.19742	DLG4
ENSG00000123416	12	49521565	49525180	4	1	42741	0.85077	0.19745	TUBA1B
ENSG00000178585	1	9908334	9970394	55	8	42598	0.85065	0.19748	CTNNBIP1
ENSG00000234438	15	65369154	65372276	9	3	42812	0.85066	0.19748	KBTBD13
ENSG00000250120	5	140235595	140391929	293	15	42804	0.85044	0.19754	PCDHA10
ENSG00000167394	16	31072164	31085641	16	3	42894	0.84997	0.19767	ZNF668
ENSG00000168439	11	63952744	63972015	32	6	42902	0.84993	0.19768	STIP1
ENSG00000141750	17	37366789	37382125	17	5	42493	0.84982	0.19771	STAC2
ENSG00000167614	19	54926393	54948080	72	14	42740	0.84975	0.19773	TTYH1
ENSG00000251664	5	140255058	140391929	258	14	42820	0.84968	0.19775	PCDHA12
ENSG00000182077	10	27687116	27703297	86	9	42872	0.84932	0.19785	PTCHD3
ENSG00000186150	1	110655062	110656569	1	1	41840	0.8493	0.19786	UBL4B
ENSG00000196758	2	240499995	240507788	39	8	42685	0.849	0.19794	AC079612.1
ENSG00000111186	12	1639057	1756409	249	57	42693	0.84899	0.19794	WNT5B
ENSG00000260869	16	30545548	30569600	13	4	42593	0.8488	0.198	AC002310.13
ENSG00000115806	2	171784974	171823639	86	11	42806	0.84874	0.19801	GORASP2
ENSG00000167491	19	19496635	19619740	179	15	42883	0.84868	0.19803	GATAD2A
ENSG00000239282	22	30681106	30685616	6	3	42907	0.8486	0.19805	GATSL3
ENSG00000065000	19	2100988	2164464	204	19	42633	0.84834	0.19812	AP3D1
ENSG00000107874	10	104183002	104192418	13	4	42828	0.84825	0.19815	CUEDC2
ENSG00000171202	11	85359011	85367591	16	4	42847	0.84801	0.19822	TMEM126A
ENSG00000249158	5	140248689	140391929	267	14	42815	0.84787	0.19825	PCDHA11
ENSG00000128311	22	37406900	37415681	42	8	42657	0.84791	0.19825	TST
ENSG00000138030	2	27309615	27323640	14	2	42867	0.84717	0.19845	KHK
ENSG00000058866	3	185823457	186080026	378	50	42732	0.84705	0.19848	DGKG
ENSG00000105287	19	47177532	47220384	80	13	42786	0.84634	0.19868	PRKD2
ENSG00000175581	11	73498361	73576178	252	16	42856	0.84602	0.19877	MRPL48
ENSG00000204965	5	140201222	140391929	326	18	42802	0.84548	0.19892	PCDHA5
ENSG00000108175	10	80828792	81076276	698	89	42791	0.84544	0.19893	ZMIZ1
ENSG00000157211	1	54598747	54619443	88	16	42645	0.84523	0.19899	CDCP2
ENSG00000255524	16	28648975	28670003	2	1	42450	0.84493	0.19907	NPIPB8
ENSG00000028116	2	58134786	58387055	461	26	42859	0.84492	0.19908	VRK2
ENSG00000171634	17	65821640	65980494	244	10	42837	0.84463	0.19916	BPTF
ENSG00000241852	8	22457114	22461663	7	3	42798	0.8446	0.19917	C8orf58
ENSG00000092096	14	23815515	23822121	6	2	42801	0.84443	0.19921	SLC22A17
ENSG00000112851	5	65222303	65378377	134	12	42732	0.8443	0.19925	ERBB2IP
ENSG00000177054	11	19138646	19197969	125	14	42755	0.84429	0.19925	ZDHHC13
ENSG00000117448	1	46016215	46035721	37	7	42784	0.84423	0.19927	AKR1A1
ENSG00000126107	1	45468212	45477001	13	4	42875	0.84415	0.19929	HECTD3
ENSG00000245017	12	98879322	98897633	61	12	42884	0.84415	0.19929	RP11-181C3.1
ENSG00000137075	9	36336393	36487545	212	27	42644	0.84408	0.19931	RNF38
ENSG00000258847	14	66424015	66471241	133	25	42839	0.84407	0.19932	CTD-2014B16.3
ENSG00000037749	5	153418466	153600038	471	32	42857	0.84376	0.1994	MFAP3
ENSG00000130701	20	60985293	61002589	50	13	42507	0.84341	0.1995	RBBP8NL
ENSG00000174720	4	113558120	113578748	38	11	42880	0.8433	0.19953	LARP7
ENSG00000164116	4	156587863	156653501	180	27	42795	0.84322	0.19955	GUCY1A3
ENSG00000168671	5	36035119	36071460	113	15	42712	0.84295	0.19963	UGT3A2
ENSG00000212997	8	95558771	95560630	8	2	42933	0.84292	0.19964	AC023632.1
ENSG00000198835	1	228337553	228347527	12	4	42834	0.84279	0.19967	GJC2
ENSG00000132313	2	86426478	86440917	31	4	42869	0.8427	0.1997	MRPL35
ENSG00000253953	5	140767452	140892546	289	24	42896	0.84242	0.19978	PCDHGB4
ENSG00000197446	19	41620337	41634271	33	5	42867	0.84119	0.20012	CYP2F1
ENSG00000080854	11	133778459	133826880	130	22	42757	0.84116	0.20013	IGSF9B
ENSG00000163734	4	74902306	74904524	3	1	42770	0.84079	0.20023	CXCL3
ENSG00000182700	5	139505521	139508391	1	1	42921	0.84072	0.20025	IGIP
ENSG00000115368	2	190306159	190340291	171	5	42909	0.84047	0.20032	WDR75
ENSG00000182156	17	77704681	77716021	6	1	42666	0.84031	0.20037	ENPP7
ENSG00000151470	4	130014472	130037795	73	9	42883	0.84015	0.20041	C4orf33
ENSG00000105705	19	19386827	19431653	89	10	42831	0.84011	0.20042	SUGP1
ENSG00000078618	1	52254863	52344477	144	20	42819	0.83994	0.20047	NRD1
ENSG00000178202	11	108342832	108369159	38	6	42751	0.83946	0.20061	KDELC2
ENSG00000182938	17	72931814	72946087	38	9	42628	0.83946	0.20061	OTOP3
ENSG00000166920	15	45722727	45740959	18	5	42880	0.8394	0.20062	C15orf48
ENSG00000173818	17	78388965	78411886	78	16	42772	0.83921	0.20068	ENDOV
ENSG00000139746	13	79885962	79980612	231	8	42889	0.83903	0.20073	RBM26
ENSG00000184384	11	95709762	96076344	1118	112	42819	0.83886	0.20077	MAML2
ENSG00000142528	19	50528971	50556671	41	8	42907	0.83837	0.20091	ZNF473
ENSG00000008952	3	169684423	169716161	45	3	42868	0.83822	0.20095	SEC62
ENSG00000110880	12	109038885	109125372	148	15	42759	0.83818	0.20096	CORO1C
ENSG00000142102	11	289135	296107	9	3	42354	0.83782	0.20107	ATHL1
ENSG00000107242	9	71320575	71624092	600	32	42830	0.83776	0.20108	PIP5K1B
ENSG00000143543	1	153946745	153950164	2	1	42916	0.8377	0.2011	JTB
ENSG00000175029	10	126676421	126849739	571	52	42770	0.83748	0.20116	CTBP2
ENSG00000047578	16	27561454	27791690	282	14	42797	0.83734	0.2012	KIAA0556
ENSG00000184208	22	42084943	42094140	6	2	42894	0.83696	0.20131	C22orf46
ENSG00000205147	19	4041127	4043154	7	2	42661	0.83691	0.20132	AC016586.1
ENSG00000221886	5	159820155	159827104	8	3	42880	0.83666	0.20139	C5orf54
ENSG00000089250	12	117645947	117889975	641	55	42777	0.83665	0.20139	NOS1
ENSG00000132205	18	2847028	2915991	50	10	42613	0.83598	0.20158	EMILIN2
ENSG00000121039	8	74206847	74237516	87	15	42821	0.8359	0.2016	RDH10
ENSG00000169247	5	148303202	148442726	369	32	42835	0.83588	0.20161	SH3TC2
ENSG00000119328	9	111696461	111713024	41	8	42903	0.8357	0.20166	FAM206A
ENSG00000268358	5	111755280	111756310	5	3	42846	0.83562	0.20168	EPB41L4A-AS2
ENSG00000263020	6	31633879	31641323	22	9	42912	0.83549	0.20172	CSNK2B-LY6G5B-1181
ENSG00000125991	20	34129770	34145405	32	5	42870	0.83547	0.20173	ERGIC3
ENSG00000113460	5	34915481	34926101	12	4	42894	0.83544	0.20174	BRIX1
ENSG00000267173	19	44833848	44905774	250	28	42765	0.83512	0.20182	CTC-512J12.6
ENSG00000124181	20	39765600	39811629	61	15	42895	0.83503	0.20185	PLCG1
ENSG00000161914	19	11594242	11616738	66	6	42882	0.83487	0.2019	ZNF653
ENSG00000170624	5	155297354	156194799	2284	89	42813	0.83463	0.20196	SGCD
ENSG00000124157	20	43849941	43853099	10	2	42924	0.83427	0.20206	SEMG2
ENSG00000198081	18	5289018	5297052	20	3	42778	0.83421	0.20208	ZBTB14
ENSG00000174899	3	157261035	157395538	436	32	42818	0.8342	0.20209	C3orf55
ENSG00000110436	11	35272753	35441610	511	32	42853	0.83414	0.2021	SLC1A2
ENSG00000145388	4	119606523	119636588	66	9	42863	0.83395	0.20215	METTL14
ENSG00000113272	5	157158205	157168456	44	9	42727	0.83383	0.20219	THG1L
ENSG00000163516	2	220094479	220101391	17	4	42779	0.83321	0.20236	ANKZF1
ENSG00000057149	18	61322431	61329197	11	4	42727	0.83303	0.20241	SERPINB3
ENSG00000168958	2	228189867	228222550	98	11	42892	0.83284	0.20247	MFF
ENSG00000249034	5	140240341	140243224	9	4	42737	0.83271	0.2025	AC005609.1
ENSG00000139734	13	60239717	60738121	1060	27	42879	0.83236	0.2026	DIAPH3
ENSG00000172243	12	10269376	10282857	52	4	42811	0.83193	0.20272	CLEC7A
ENSG00000145331	4	100467866	100485189	55	9	42909	0.83173	0.20278	TRMT10A
ENSG00000111886	6	89966927	90025018	191	35	42646	0.83154	0.20283	GABRR2
ENSG00000150527	14	39734488	39856156	260	17	42805	0.83147	0.20285	CTAGE5
ENSG00000105701	19	18642561	18654887	20	7	42729	0.8311	0.20296	FKBP8
ENSG00000105251	19	4278598	4290721	24	4	42616	0.83096	0.203	SHD
ENSG00000156968	16	15489611	15507125	39	10	42584	0.83058	0.2031	MPV17L
ENSG00000171773	19	17566234	17571763	20	4	42718	0.83044	0.20315	NXNL1
ENSG00000177335	8	144120626	144141359	68	4	42885	0.83033	0.20318	C8orf31
ENSG00000148942	11	26688566	26744974	181	31	42838	0.82995	0.20328	SLC5A12
ENSG00000149311	11	108093211	108239829	180	11	42881	0.82954	0.2034	ATM
ENSG00000037241	5	172385732	172396774	32	6	42904	0.82945	0.20342	RPL26L1
ENSG00000078043	18	44388353	44500123	276	15	42875	0.8294	0.20344	PIAS2
ENSG00000136522	3	179306073	179322442	25	3	42876	0.82926	0.20348	MRPL47
ENSG00000154096	11	119288090	119295695	18	3	42868	0.82925	0.20348	THY1
ENSG00000178409	6	107386386	107436473	107	16	42725	0.82921	0.20349	BEND3
ENSG00000057593	13	113760105	113774995	19	4	42818	0.82848	0.2037	F7
ENSG00000085721	16	15153879	15188174	53	11	42666	0.82832	0.20374	RRN3
ENSG00000163632	3	63805038	63834312	32	11	42790	0.82806	0.20382	C3orf49
ENSG00000115112	2	121974163	122042783	152	22	42691	0.82801	0.20383	TFCP2L1
ENSG00000103260	16	765115	769655	8	1	42708	0.82763	0.20394	METRN
ENSG00000162999	2	183943287	183964733	55	11	42806	0.82713	0.20408	DUSP19
ENSG00000182271	17	28643351	28661077	29	5	42855	0.82708	0.2041	TMIGD1
ENSG00000268960	18	45778672	45779208	2	1	42890	0.82694	0.20414	AC091150.1
ENSG00000178075	3	113547029	113666021	224	33	42661	0.82686	0.20416	GRAMD1C
ENSG00000181090	9	140513444	140764468	488	29	42715	0.82677	0.20418	EHMT1
ENSG00000239389	5	140261793	140391929	252	14	42821	0.82661	0.20423	PCDHA13
ENSG00000141076	16	69165194	69265033	174	22	42856	0.82643	0.20428	CIRH1A
ENSG00000163645	3	150377672	150421758	102	22	42637	0.82635	0.2043	FAM194A
ENSG00000156052	9	80331003	80646374	469	24	42737	0.82623	0.20434	GNAQ
ENSG00000196946	12	8290733	8341133	53	3	42291	0.82621	0.20434	ZNF705A
ENSG00000109684	4	10488019	10686489	666	33	42779	0.82568	0.20449	CLNK
ENSG00000106603	7	43648055	43769316	346	14	42901	0.82538	0.20458	COA1
ENSG00000148672	10	88810243	88854623	92	13	42829	0.82536	0.20458	GLUD1
ENSG00000175711	17	80900031	81009686	471	39	42778	0.82516	0.20464	B3GNTL1
ENSG00000152454	19	58452201	58459043	11	4	42833	0.82509	0.20466	ZNF256
ENSG00000107317	9	139871956	139879887	21	5	42790	0.82493	0.2047	PTGDS
ENSG00000198590	3	37427760	37476988	95	16	42862	0.82488	0.20472	C3orf35
ENSG00000133318	11	63448918	63527363	43	11	42736	0.82463	0.20479	RTN3
ENSG00000137713	11	111597632	111637151	29	9	42760	0.82453	0.20482	PPP2R1B
ENSG00000166603	18	58038564	58040001	2	1	42918	0.82438	0.20486	MC4R
ENSG00000013016	2	31456880	31492313	97	11	42788	0.82428	0.20489	EHD3
ENSG00000172031	1	92495539	92529093	69	11	42836	0.82408	0.20495	EPHX4
ENSG00000167065	22	31048038	31063877	57	14	42698	0.8238	0.20503	DUSP18
ENSG00000144161	2	112969102	113012713	46	7	42854	0.82358	0.20509	ZC3H8
ENSG00000120160	9	27284656	27297137	51	8	42654	0.8234	0.20514	EQTN
ENSG00000003987	8	17155539	17271037	521	35	42767	0.82335	0.20515	MTMR7
ENSG00000100650	14	70193617	70238722	92	11	42758	0.82307	0.20523	SRSF5
ENSG00000144589	2	220462582	220481173	10	3	42836	0.82292	0.20528	STK11IP
ENSG00000182816	21	31743709	31744557	5	3	42837	0.82284	0.2053	KRTAP13-2
ENSG00000100941	14	39644387	39652422	19	6	42920	0.82275	0.20532	PNN
ENSG00000131931	8	42691817	42698468	7	2	42908	0.82257	0.20538	THAP1
ENSG00000167522	16	89334038	89556969	384	26	42752	0.82256	0.20538	ANKRD11
ENSG00000065060	6	34759857	34850915	237	17	42841	0.82253	0.20539	UHRF1BP1
ENSG00000198825	10	121485609	121588652	204	15	42882	0.82243	0.20541	INPP5F
ENSG00000131778	1	146714291	146767443	186	18	42869	0.82233	0.20545	CHD1L
ENSG00000171860	12	8210898	8219067	9	3	42588	0.82221	0.20548	C3AR1
ENSG00000153898	1	85391268	85462796	226	16	42832	0.82212	0.20551	MCOLN2
ENSG00000160298	21	47720095	47743789	64	13	42870	0.82196	0.20555	C21orf58
ENSG00000146250	6	84222194	84235423	35	6	42842	0.82194	0.20556	PRSS35
ENSG00000134207	1	114631913	114696541	246	54	42709	0.82178	0.2056	SYT6
ENSG00000114491	3	124449213	124464040	57	10	42888	0.82173	0.20562	UMPS
ENSG00000113312	5	159436120	159492550	116	11	42881	0.82167	0.20563	TTC1
ENSG00000167751	19	51364824	51383823	109	16	42813	0.82137	0.20572	KLK2
ENSG00000130427	7	100318423	100321323	6	3	42837	0.82095	0.20584	EPO
ENSG00000156482	8	99037079	99058697	54	11	42895	0.82091	0.20585	RPL30
ENSG00000198276	20	62571186	62587769	18	8	42437	0.8209	0.20585	UCKL1
ENSG00000101210	20	62119366	62130505	29	10	42476	0.82035	0.20601	EEF1A2
ENSG00000177291	10	35894338	35897863	15	5	42870	0.82023	0.20604	GJD4
ENSG00000177106	11	694438	727727	92	21	42660	0.8201	0.20608	EPS8L2
ENSG00000214643	6	49913814	49917157	11	4	42873	0.82005	0.20609	DEFB133
ENSG00000186188	10	95326422	95364237	133	17	42684	0.82006	0.20609	FFAR4
ENSG00000138078	2	44543420	44589001	122	14	42841	0.81998	0.20611	PREPL
ENSG00000132517	17	4935895	4955304	63	9	42581	0.81984	0.20615	SLC52A1
ENSG00000162804	2	241938255	242034983	258	30	42754	0.81963	0.20621	SNED1
ENSG00000145476	4	187112674	187134610	80	11	42850	0.81956	0.20623	CYP4V2
ENSG00000132688	1	156638555	156647189	18	3	42655	0.8194	0.20628	NES
ENSG00000128050	4	57301907	57327534	55	7	42871	0.81929	0.20631	PAICS
ENSG00000163914	3	129247483	129254012	11	2	42889	0.81927	0.20632	RHO
ENSG00000126522	7	65540785	65558545	41	7	42787	0.81916	0.20635	ASL
ENSG00000132740	11	68671310	68708070	92	10	42866	0.81856	0.20652	IGHMBP2
ENSG00000241399	2	160625364	160654753	93	13	42879	0.8185	0.20654	CD302
ENSG00000163710	3	142534764	142608045	202	32	42786	0.81796	0.20669	PCOLCE2
ENSG00000107130	9	132934857	132999583	181	24	42755	0.81795	0.20669	NCS1
ENSG00000184361	17	43331760	43339479	22	4	42885	0.81797	0.20669	SPATA32
ENSG00000121297	19	31765851	31840453	140	28	42706	0.81784	0.20672	TSHZ3
ENSG00000204209	6	33286335	33297046	13	3	42892	0.81781	0.20673	DAXX
ENSG00000178343	4	42399856	42404504	16	6	42708	0.81773	0.20676	SHISA3
ENSG00000048028	11	113668596	113746292	145	15	42882	0.81766	0.20678	USP28
ENSG00000260362	16	9760742	9770700	36	7	42842	0.81753	0.20681	RP11-297M9.1
ENSG00000127564	16	3018025	3030540	19	6	42751	0.81746	0.20683	PKMYT1
ENSG00000144746	3	69134095	69155217	53	8	42817	0.8174	0.20685	ARL6IP5
ENSG00000069248	1	229577045	229644103	123	5	42872	0.81725	0.20689	NUP133
ENSG00000104889	19	12917394	12924452	28	5	42796	0.81706	0.20695	RNASEH2A
ENSG00000117245	1	20990507	21044510	187	38	42746	0.81692	0.20699	KIF17
ENSG00000165863	10	118423207	118429775	13	4	42820	0.81678	0.20703	C10orf82
ENSG00000204967	5	140186659	140391929	348	19	42805	0.81608	0.20723	PCDHA4
ENSG00000074706	6	154475631	154677926	640	58	42820	0.81602	0.20724	IPCEF1
ENSG00000140403	15	78556428	78574538	56	11	42810	0.8158	0.20731	DNAJA4
ENSG00000183733	2	71004442	71017775	53	6	42881	0.81576	0.20732	FIGLA
ENSG00000259332	15	80137537	80216096	266	20	42872	0.81542	0.20742	ST20-MTHFS
ENSG00000158816	1	20617412	20681387	231	27	42796	0.81527	0.20746	VWA5B1
ENSG00000182985	11	115039938	115375675	580	51	42805	0.81526	0.20746	CADM1
ENSG00000171357	1	46669006	46686933	24	8	42758	0.81517	0.20749	LURAP1
ENSG00000131808	11	30252563	30256808	14	2	42913	0.81444	0.2077	FSHB
ENSG00000183260	20	62492566	62494341	5	1	42708	0.81407	0.2078	ABHD16B
ENSG00000101695	18	29598335	29653176	118	19	42601	0.81387	0.20786	RNF125
ENSG00000114648	3	47324407	47388306	50	11	42765	0.81377	0.20789	KLHL18
ENSG00000032444	19	7598890	7626650	123	17	42603	0.81341	0.20799	PNPLA6
ENSG00000123191	13	52506809	52585630	176	15	42853	0.81322	0.20804	ATP7B
ENSG00000196778	11	4510109	4511138	2	1	42872	0.813	0.20811	OR52K1
ENSG00000167515	16	88922628	88929094	27	4	42841	0.81298	0.20811	TRAPPC2L
ENSG00000100711	14	104182067	104200005	39	8	42638	0.81296	0.20812	ZFYVE21
ENSG00000197416	8	82437216	82443613	28	5	42799	0.81292	0.20813	FABP12
ENSG00000089195	20	5917881	5931182	54	9	42864	0.81243	0.20827	TRMT6
ENSG00000081014	15	51200869	51298097	219	16	42914	0.81224	0.20833	AP4E1
ENSG00000204540	6	31082527	31107869	279	21	42896	0.81173	0.20847	PSORS1C1
ENSG00000119787	2	38522022	38604427	170	15	42811	0.8114	0.20857	ATL2
ENSG00000115275	2	74688184	74692537	2	1	42931	0.81105	0.20867	MOGS
ENSG00000157349	16	70323566	70369186	25	10	42822	0.81076	0.20875	DDX19B
ENSG00000257482	7	63505821	63538927	126	8	42865	0.81064	0.20879	ZNF727
ENSG00000111358	12	124118375	124147153	68	9	42878	0.81051	0.20882	GTF2H3
ENSG00000138646	4	89378268	89427314	21	6	42605	0.81046	0.20884	HERC5
ENSG00000153012	4	25000469	25032501	134	20	42765	0.81026	0.20889	LGI2
ENSG00000132357	5	40841286	40860275	36	8	42745	0.81023	0.20891	CARD6
ENSG00000140104	14	105452112	105476819	72	8	42874	0.81021	0.20891	C14orf79
ENSG00000086300	7	26331541	26413949	248	30	42858	0.81018	0.20892	SNX10
ENSG00000180053	8	23559964	23564111	13	3	42581	0.80984	0.20902	NKX2-6
ENSG00000262664	17	1945327	1946724	5	2	42448	0.80974	0.20904	OVCA2
ENSG00000135355	6	90604188	90605839	1	1	42861	0.80968	0.20906	GJA10
ENSG00000128408	22	45809572	45828376	53	5	42889	0.80962	0.20908	RIBC2
ENSG00000165071	8	133697253	133772958	247	17	42880	0.80959	0.20909	TMEM71
ENSG00000168077	8	27491385	27534293	144	12	42820	0.80955	0.2091	SCARA3
ENSG00000107263	9	134452157	134615461	398	25	42849	0.80923	0.20919	RAPGEF1
ENSG00000014641	2	63815743	63834331	36	6	42823	0.80912	0.20922	MDH1
ENSG00000269650	20	34756461	34758180	5	2	42888	0.80909	0.20923	AL121895.1
ENSG00000181031	17	62293	236045	391	62	42549	0.80901	0.20926	RPH3AL
ENSG00000260903	20	30555805	30591190	59	16	42608	0.80894	0.20928	XKR7
ENSG00000078967	7	43966037	43995735	80	13	42876	0.80878	0.20932	UBE2D4
ENSG00000052723	1	115312100	115323306	3	1	42729	0.8087	0.20934	SIKE1
ENSG00000164125	4	159045626	159094470	106	7	42880	0.80872	0.20934	FAM198B
ENSG00000105825	7	93514709	93520303	18	3	42841	0.80828	0.20946	TFPI2
ENSG00000047457	3	148880197	148939842	128	24	42739	0.80827	0.20947	CP
ENSG00000142444	19	11039409	11044211	12	4	42784	0.80809	0.20952	C19orf52
ENSG00000090861	16	70286198	70323446	28	12	42718	0.80801	0.20954	AARS
ENSG00000257987	12	49121218	49159569	37	10	42752	0.8079	0.20957	LINC00935
ENSG00000125899	20	11008408	11010014	2	1	42554	0.80788	0.20958	C20orf187
ENSG00000093183	3	42589461	42642572	128	15	42875	0.80732	0.20974	SEC22C
ENSG00000149179	11	46958240	47185936	290	17	42865	0.80732	0.20974	C11orf49
ENSG00000151360	2	3705785	3750261	162	19	42696	0.80725	0.20976	ALLC
ENSG00000179902	1	109648573	109656479	28	6	42745	0.80676	0.2099	C1orf194
ENSG00000104321	8	72932152	72987852	228	20	42890	0.80669	0.20992	TRPA1
ENSG00000196378	8	145998499	146012730	27	2	42179	0.80671	0.20992	ZNF34
ENSG00000158560	7	95401866	95739634	786	63	42716	0.80658	0.20995	DYNC1I1
ENSG00000206043	18	71983048	72026422	106	9	42736	0.8064	0.21001	C18orf63
ENSG00000126460	19	50083903	50094272	27	4	42785	0.8062	0.21006	PRRG2
ENSG00000164120	4	175411328	175444305	115	23	42787	0.80615	0.21008	HPGD
ENSG00000159884	9	35658301	35661508	16	4	42910	0.80556	0.21025	CCDC107
ENSG00000004478	12	2904119	2914576	8	3	42804	0.80531	0.21032	FKBP4
ENSG00000212901	17	39164773	39175576	30	4	42846	0.80529	0.21033	KRTAP3-1
ENSG00000171942	19	15838834	15839862	4	2	42914	0.80525	0.21034	OR10H2
ENSG00000135917	2	228549926	228582728	135	17	42671	0.80518	0.21036	SLC19A3
ENSG00000103932	15	41809374	41836467	72	9	42752	0.80448	0.21056	RPAP1
ENSG00000147883	9	22002902	22009362	6	2	42928	0.80429	0.21061	CDKN2B
ENSG00000127481	1	19401000	19536770	238	21	42888	0.80414	0.21066	UBR4
ENSG00000133710	5	147405246	147516852	491	18	42883	0.80407	0.21068	SPINK5
ENSG00000103496	16	31044210	31054296	18	4	42898	0.80408	0.21068	STX4
ENSG00000071991	18	64168320	64271375	201	23	42787	0.80401	0.21069	CDH19
ENSG00000204472	6	31582961	31584798	9	4	42893	0.804	0.2107	AIF1
ENSG00000057663	6	106632351	106773666	365	21	42892	0.80356	0.21083	ATG5
ENSG00000163634	3	63819546	63849579	35	10	42841	0.80347	0.21085	THOC7
ENSG00000144057	2	107418056	107503564	278	17	42892	0.80342	0.21086	ST6GAL2
ENSG00000185674	2	99858709	99871745	22	7	42799	0.80297	0.211	LYG2
ENSG00000146094	5	176928908	176938275	20	7	42734	0.80292	0.21101	DOK3
ENSG00000117598	1	99355806	99470588	416	37	42843	0.8029	0.21102	LPPR5
ENSG00000100395	22	41601209	41627275	89	6	42895	0.80283	0.21104	L3MBTL2
ENSG00000137968	1	75667816	76076801	950	36	42868	0.8027	0.21108	SLC44A5
ENSG00000197619	19	52494585	52511483	58	6	42858	0.80263	0.2111	ZNF615
ENSG00000171720	5	141000443	141016437	27	9	42898	0.80249	0.21113	HDAC3
ENSG00000110786	11	18749475	18814268	145	26	42717	0.80245	0.21115	PTPN5
ENSG00000133063	1	203181955	203242769	153	24	42823	0.80226	0.2112	CHIT1
ENSG00000101425	20	36888551	36965907	196	35	42725	0.80209	0.21125	BPI
ENSG00000142910	1	32042116	32053288	7	4	42387	0.80207	0.21126	TINAGL1
ENSG00000164631	7	6728064	6746554	43	11	42770	0.80189	0.21131	ZNF12
ENSG00000136026	12	106631655	106698057	164	36	42597	0.80167	0.21137	CKAP4
ENSG00000163637	3	64079543	64431152	1009	77	42794	0.80152	0.21142	PRICKLE2
ENSG00000176946	2	242523820	242576864	110	7	42694	0.80136	0.21146	THAP4
ENSG00000178015	5	94955782	94957846	3	2	42625	0.80123	0.2115	GPR150
ENSG00000257949	17	73975301	73996667	58	12	42848	0.80124	0.2115	TEN1
ENSG00000253426	8	9009252	9025646	22	3	42369	0.80116	0.21152	RP11-10A14.4
ENSG00000188833	9	140328816	140336268	9	4	42566	0.80111	0.21153	ENTPD8
ENSG00000149050	11	7020549	7041599	69	7	42830	0.80111	0.21153	ZNF214
ENSG00000099864	19	708953	748329	76	14	42687	0.80093	0.21159	PALM
ENSG00000187535	16	1560428	1662111	303	15	42833	0.80064	0.21167	IFT140
ENSG00000261701	16	72088522	72111145	46	9	42870	0.80065	0.21167	HPR
ENSG00000048392	8	103216730	103251346	112	14	42870	0.80056	0.21169	RRM2B
ENSG00000168159	1	228674762	228683467	23	7	42854	0.80015	0.21181	RNF187
ENSG00000164543	7	43622357	43666385	140	11	42778	0.80012	0.21182	STK17A
ENSG00000085514	7	99965153	99997719	41	6	42864	0.8001	0.21183	PILRA
ENSG00000148482	10	18240768	18332221	339	38	42779	0.79992	0.21188	SLC39A12
ENSG00000126267	19	36139125	36149763	25	7	42669	0.7997	0.21194	COX6B1
ENSG00000120659	13	43136872	43182149	115	13	42900	0.79966	0.21195	TNFSF11
ENSG00000182352	17	72580818	72590348	28	5	42868	0.79945	0.21201	C17orf77
ENSG00000184381	22	38507502	38601697	345	16	42805	0.79942	0.21202	PLA2G6
ENSG00000067167	8	71485677	71520622	75	11	42870	0.79902	0.21214	TRAM1
ENSG00000108821	17	48260650	48278993	36	10	42660	0.799	0.21215	COL1A1
ENSG00000178171	2	131513008	131525707	6	1	42928	0.79865	0.21225	AMER3
ENSG00000161649	17	41924516	41940997	27	5	42721	0.79861	0.21226	CD300LG
ENSG00000156049	9	80037995	80263223	563	68	42740	0.79838	0.21232	GNA14
ENSG00000072778	17	7120444	7128592	11	4	42748	0.79826	0.21236	ACADVL
ENSG00000175893	9	14611069	14693469	309	30	42835	0.79812	0.2124	ZDHHC21
ENSG00000143816	1	228106357	228135599	81	9	42766	0.79797	0.21244	WNT9A
ENSG00000064886	1	111743393	111786062	137	19	42744	0.7977	0.21252	CHI3L2
ENSG00000075234	22	46663858	46689905	71	6	42810	0.79756	0.21256	TTC38
ENSG00000182810	16	68055179	68057770	2	1	42755	0.79695	0.21274	DDX28
ENSG00000168487	8	22022249	22069839	22	6	42544	0.79669	0.21282	BMP1
ENSG00000054356	2	220154345	220174370	43	8	42815	0.79655	0.21286	PTPRN
ENSG00000237440	19	20718631	20748615	151	16	42703	0.79614	0.21298	ZNF737
ENSG00000130522	19	18390563	18392432	2	1	42890	0.79604	0.213	JUND
ENSG00000163359	2	238232646	238323018	163	26	42760	0.79596	0.21303	COL6A3
ENSG00000136206	7	44040488	44049721	3	1	42361	0.79592	0.21304	SPDYE1
ENSG00000198408	10	103544200	103578696	42	8	42821	0.79579	0.21308	MGEA5
ENSG00000132024	19	14017014	14041692	22	5	42525	0.79569	0.21311	CC2D1A
ENSG00000204969	5	140174444	140391929	383	20	42809	0.79557	0.21314	PCDHA2
ENSG00000127362	7	141463897	141464997	2	1	42649	0.79556	0.21314	TAS2R3
ENSG00000138606	15	45459412	45493373	50	8	42813	0.79533	0.21321	SHF
ENSG00000141696	17	39958199	39968856	27	6	42745	0.7953	0.21322	LEPREL4
ENSG00000152234	18	43664110	43684300	81	8	42876	0.7953	0.21322	ATP5A1
ENSG00000163393	1	116519119	116612675	206	22	42879	0.79478	0.21337	SLC22A15
ENSG00000145283	4	87744621	87770416	30	8	42837	0.79436	0.21349	SLC10A6
ENSG00000106609	7	66386212	66423538	88	10	42896	0.79405	0.21358	TMEM248
ENSG00000072840	4	5712924	5830772	495	59	42630	0.79321	0.21383	EVC
ENSG00000151498	11	134123389	134135749	29	7	42861	0.79267	0.21398	ACAD8
ENSG00000140545	15	89441916	89456642	50	10	42669	0.79263	0.214	MFGE8
ENSG00000182858	22	50293877	50312106	72	6	42897	0.79263	0.214	ALG12
ENSG00000183324	15	73735499	73852355	217	19	42871	0.79233	0.21408	C15orf60
ENSG00000171877	15	44162962	44487450	373	14	42852	0.79219	0.21412	FRMD5
ENSG00000167283	11	118271869	118302211	48	8	42878	0.79181	0.21424	ATP5L
ENSG00000077044	2	234263153	234380750	224	24	42824	0.79163	0.21429	DGKD
ENSG00000172409	11	57416465	57429340	15	3	42894	0.791	0.21447	CLP1
ENSG00000248383	5	140306302	140391929	182	14	42866	0.79092	0.2145	PCDHAC1
ENSG00000135298	6	69345259	70099403	2042	67	42868	0.79025	0.21469	BAI3
ENSG00000184156	8	133133108	133493200	1151	87	42789	0.79025	0.21469	KCNQ3
ENSG00000166477	15	52230222	52264003	74	6	42846	0.78997	0.21477	LEO1
ENSG00000149948	12	66217911	66360075	177	23	42868	0.78977	0.21483	HMGA2
ENSG00000101463	20	24449835	24647252	403	40	42815	0.7895	0.21491	SYNDIG1
ENSG00000164638	7	5314000	5346501	126	21	42103	0.78945	0.21492	SLC29A4
ENSG00000087245	16	55423612	55540603	527	39	42848	0.78939	0.21494	MMP2
ENSG00000120662	13	41790505	41837742	117	10	42760	0.78929	0.21497	MTRF1
ENSG00000198791	8	17086737	17104387	40	8	42853	0.78925	0.21498	CNOT7
ENSG00000197653	12	124247042	124420753	421	38	42761	0.78907	0.21504	DNAH10
ENSG00000082438	2	165510134	165700189	513	26	42860	0.789	0.21505	COBLL1
ENSG00000134343	11	26210829	26684835	2264	68	42812	0.78869	0.21515	ANO3
ENSG00000056050	4	170650616	170679104	55	9	42871	0.78853	0.21519	C4orf27
ENSG00000148386	9	138555168	138558268	4	2	42814	0.78835	0.21524	LCN9
ENSG00000172379	15	80696692	80890278	466	56	42814	0.78838	0.21524	ARNT2
ENSG00000185787	15	79102829	79190475	321	15	42852	0.78825	0.21528	MORF4L1
ENSG00000174325	2	189598882	189654831	137	6	42894	0.7882	0.21529	DIRC1
ENSG00000164096	4	120218207	120225600	18	6	42825	0.78819	0.21529	C4orf3
ENSG00000206549	3	46753605	46854064	191	11	42854	0.78753	0.21548	PRSS50
ENSG00000268602	11	107582998	107595135	30	7	42865	0.78754	0.21548	AP002353.1
ENSG00000130159	19	11616731	11639989	47	6	42870	0.78753	0.21549	ECSIT
ENSG00000255408	5	140180783	140391929	372	19	42809	0.7874	0.21552	PCDHA3
ENSG00000105497	19	52074551	52092991	63	13	42733	0.78739	0.21553	ZNF175
ENSG00000163832	3	47537130	47555251	21	6	42850	0.78728	0.21556	ELP6
ENSG00000175575	11	73587744	73638790	127	14	42893	0.78714	0.2156	PAAF1
ENSG00000170310	17	9153788	9479908	581	69	42650	0.78706	0.21562	STX8
ENSG00000014257	3	132036211	132087142	205	18	42844	0.78697	0.21565	ACPP
ENSG00000198176	13	114239013	114295785	75	7	42800	0.78682	0.21569	TFDP1
ENSG00000167264	16	68021649	68113223	117	11	42842	0.78675	0.21571	DUS2
ENSG00000105662	19	18794487	18893004	248	32	42809	0.78661	0.21576	CRTC1
ENSG00000056736	3	53880607	53899827	60	11	42727	0.78655	0.21577	IL17RB
ENSG00000156885	16	31439052	31439967	1	1	42737	0.7865	0.21579	COX6A2
ENSG00000164244	5	126853301	126890781	83	6	42882	0.78636	0.21583	PRRC1
ENSG00000112658	6	43139037	43149243	11	3	42812	0.78631	0.21584	SRF
ENSG00000270188	1	238107024	238108575	10	2	42823	0.78629	0.21585	MTRNR2L11
ENSG00000251246	1	155036224	155059283	33	8	42712	0.78569	0.21603	EFNA3
ENSG00000104635	8	22224762	22291642	194	13	42821	0.78566	0.21603	SLC39A14
ENSG00000242114	22	30821518	30825045	9	4	42771	0.78554	0.21607	MTFP1
ENSG00000163956	4	3508103	3534286	110	19	42829	0.7854	0.21611	LRPAP1
ENSG00000169220	5	176784838	176799602	19	5	42771	0.78541	0.21611	RGS14
ENSG00000170791	8	57124245	57131357	8	5	42684	0.78531	0.21614	CHCHD7
ENSG00000110925	12	51454990	51477447	51	10	42861	0.78517	0.21618	CSRNP2
ENSG00000107295	9	17579080	17797127	945	57	42815	0.78499	0.21623	SH3GL2
ENSG00000119321	9	115923286	115983641	228	22	42875	0.78498	0.21623	FKBP15
ENSG00000188766	19	38879061	38886881	21	3	42896	0.78494	0.21624	SPRED3
ENSG00000168724	5	34929698	34959069	48	10	42844	0.78487	0.21626	DNAJC21
ENSG00000127603	1	39546988	39952849	666	27	42842	0.78482	0.21628	MACF1
ENSG00000143751	1	226170403	226187032	15	6	42717	0.78455	0.21636	SDE2
ENSG00000146826	7	99752043	99756338	3	2	42810	0.78413	0.21648	C7orf43
ENSG00000205922	19	1752372	1780987	12	3	42774	0.78404	0.21651	ONECUT3
ENSG00000249852	7	227554	229557	6	3	42703	0.78392	0.21654	AC145676.2
ENSG00000177542	11	790475	798316	10	5	42844	0.78392	0.21654	SLC25A22
ENSG00000185267	10	14861249	14880574	37	11	42829	0.78389	0.21655	CDNF
ENSG00000178229	19	57831877	57842144	44	11	42861	0.78343	0.21669	ZNF543
ENSG00000164104	4	174252846	174256276	4	1	42906	0.78316	0.21677	HMGB2
ENSG00000145545	5	6633456	6669675	144	17	42890	0.78305	0.2168	SRD5A1
ENSG00000079102	8	92967203	93115514	145	4	42839	0.78306	0.2168	RUNX1T1
ENSG00000164822	8	6782215	6783598	4	2	42720	0.78301	0.21681	DEFA6
ENSG00000077092	3	25215823	25639423	1441	75	42784	0.78286	0.21686	RARB
ENSG00000109743	4	15704573	15739936	164	15	42855	0.7827	0.2169	BST1
ENSG00000144893	3	150803484	151154860	730	39	42832	0.78258	0.21694	MED12L
ENSG00000226979	6	31539831	31542101	10	4	42929	0.78236	0.217	LTA
ENSG00000205047	16	87731749	87739290	35	7	42594	0.78225	0.21703	FLJ00104
ENSG00000187323	18	49866542	51057784	4270	111	42868	0.78209	0.21708	DCC
ENSG00000148737	10	114710009	114927437	338	44	42700	0.78199	0.21711	TCF7L2
ENSG00000180611	3	192514604	192635950	315	20	42749	0.78166	0.21721	MB21D2
ENSG00000121335	12	11544476	11653975	332	21	42821	0.78129	0.21731	PRB2
ENSG00000187109	12	76438670	76478813	49	5	42763	0.78083	0.21745	NAP1L1
ENSG00000162300	11	64851695	64855870	2	1	42926	0.78074	0.21748	ZFPL1
ENSG00000112357	6	137143717	137235075	197	20	42743	0.78069	0.21749	PEX7
ENSG00000183379	14	74872596	74892805	53	7	42805	0.78016	0.21765	SYNDIG1L
ENSG00000160218	21	45432200	45526433	176	9	42838	0.78015	0.21765	TRAPPC10
ENSG00000120242	9	21409146	21410184	1	1	42885	0.78012	0.21766	IFNA8
ENSG00000184925	9	139844003	139849949	24	5	42510	0.77994	0.21771	LCN12
ENSG00000139574	12	53900474	53901422	1	1	42898	0.7796	0.21781	NPFF
ENSG00000152128	2	135213330	135476570	640	40	42839	0.77909	0.21796	TMEM163
ENSG00000151012	4	139085251	139163503	214	24	42758	0.77909	0.21796	SLC7A11
ENSG00000121879	3	178865902	178957881	191	20	42896	0.77905	0.21797	PIK3CA
ENSG00000105327	19	47724081	47736023	6	4	42626	0.77906	0.21797	BBC3
ENSG00000137747	11	117771358	117800174	115	18	42731	0.77848	0.21814	TMPRSS13
ENSG00000162623	1	75198836	75232362	107	14	42886	0.77828	0.2182	TYW3
ENSG00000174586	19	58865723	58874214	5	2	42467	0.77818	0.21823	ZNF497
ENSG00000115239	2	53759810	54087170	986	63	42827	0.77807	0.21826	GPR75-ASB3
ENSG00000130167	19	11406824	11437672	72	9	42783	0.77807	0.21827	TSPAN16
ENSG00000188643	1	153579362	153585621	8	3	42562	0.77785	0.21833	S100A16
ENSG00000089154	12	120565007	120632513	89	8	42800	0.77782	0.21834	GCN1L1
ENSG00000261611	16	71481503	71523214	71	13	42822	0.77771	0.21837	AC010547.9
ENSG00000170803	11	6806248	6807245	4	1	42851	0.77763	0.21839	OR2AG1
ENSG00000146707	7	76239303	76256578	14	3	42255	0.77762	0.2184	POMZP3
ENSG00000212933	21	46074130	46074576	2	1	42912	0.77759	0.21841	KRTAP12-4
ENSG00000152086	2	130949318	130956034	5	1	42177	0.7771	0.21855	TUBA3E
ENSG00000161905	17	4534197	4545589	5	3	42737	0.77708	0.21855	ALOX15
ENSG00000253537	5	140762467	140892546	305	23	42895	0.77704	0.21857	PCDHGA7
ENSG00000161267	3	197236654	197300194	191	22	42695	0.7768	0.21864	BDH1
ENSG00000163631	4	74262831	74287129	22	9	42826	0.77637	0.21876	ALB
ENSG00000140297	15	59887074	59932438	143	19	42562	0.7762	0.21882	GCNT3
ENSG00000134531	12	13349650	13369708	41	10	42676	0.77603	0.21887	EMP1
ENSG00000196503	4	57371509	57390614	46	10	42796	0.77559	0.219	ARL9
ENSG00000261086	15	83209620	83231124	37	9	42890	0.77547	0.21903	RP11-379H8.1
ENSG00000179755	16	34256507	34257278	1	1	42709	0.77546	0.21903	CTD-2144E22.5
ENSG00000197786	11	58125597	58126542	3	1	42934	0.77527	0.21909	OR5B17
ENSG00000119402	9	123514256	123555690	56	8	42769	0.77525	0.2191	FBXW2
ENSG00000187922	9	139632619	139637808	15	2	42880	0.77513	0.21913	LCN10
ENSG00000065135	1	110091233	110136975	66	12	42871	0.77488	0.2192	GNAI3
ENSG00000142556	19	52516018	52533493	41	8	42905	0.77491	0.2192	ZNF614
ENSG00000185252	22	20748405	20762745	40	4	42814	0.77479	0.21923	ZNF74
ENSG00000196126	6	32546546	32557625	7	2	42571	0.77476	0.21924	HLA-DRB1
ENSG00000185009	10	75881524	75910821	50	5	42871	0.77465	0.21927	AP3M1
ENSG00000131115	19	44711700	44741421	31	7	42856	0.77438	0.21935	ZNF227
ENSG00000221823	2	68405989	68483369	142	10	42874	0.77433	0.21937	PPP3R1
ENSG00000111424	12	48235320	48336831	223	26	42758	0.7743	0.21938	VDR
ENSG00000095981	6	39282474	39290744	41	5	42904	0.774	0.21947	KCNK16
ENSG00000250038	4	28363901	28404486	134	16	42767	0.77368	0.21956	RP11-180C1.1
ENSG00000267552	19	38180766	38210089	59	10	42889	0.77348	0.21962	CTD-2528L19.4
ENSG00000112337	6	25912982	25930946	55	8	42921	0.77338	0.21965	SLC17A2
ENSG00000136891	9	103064359	103115221	106	11	42731	0.77326	0.21969	TEX10
ENSG00000186714	11	32623792	32816204	499	25	42724	0.77325	0.21969	CCDC73
ENSG00000187792	22	24083769	24093279	20	5	42481	0.77307	0.21974	ZNF70
ENSG00000151743	12	31824071	31882108	121	22	42855	0.77292	0.21979	AMN1
ENSG00000128294	22	26921458	26992681	273	29	42816	0.77283	0.21981	TPST2
ENSG00000203963	1	67557848	67697536	403	30	42841	0.77274	0.21984	C1orf141
ENSG00000121410	19	58856544	58864865	8	1	42901	0.77259	0.21988	A1BG
ENSG00000179029	17	8076555	8079717	12	3	42793	0.77241	0.21994	TMEM107
ENSG00000166959	11	60467047	60483284	9	2	42809	0.77217	0.22001	MS4A8
ENSG00000171729	1	15479028	15546976	338	24	42826	0.77207	0.22004	TMEM51
ENSG00000138794	4	110609785	110624739	24	6	42790	0.77186	0.2201	CASP6
ENSG00000150779	11	111955524	111957522	2	1	42926	0.7718	0.22012	TIMM8B
ENSG00000154229	17	64298754	64806861	1652	102	42834	0.77172	0.22014	PRKCA
ENSG00000168710	1	110527308	110566357	24	10	42646	0.77156	0.22019	AHCYL1
ENSG00000167910	8	59402737	59412795	26	6	42886	0.77118	0.2203	CYP7A1
ENSG00000269058	19	16589868	16607003	46	4	42798	0.77115	0.22031	CALR3
ENSG00000112242	6	20402398	20493941	168	28	42713	0.7711	0.22032	E2F3
ENSG00000110723	11	108376158	108464465	196	25	42806	0.77112	0.22032	EXPH5
ENSG00000153560	3	33429828	33482863	124	13	42799	0.77103	0.22034	UBP1
ENSG00000116752	1	115110178	115124260	21	6	42879	0.77081	0.22041	BCAS2
ENSG00000159314	17	43471275	43511787	96	6	42858	0.77069	0.22045	ARHGAP27
ENSG00000163913	3	129158968	129239198	147	6	42889	0.7706	0.22047	IFT122
ENSG00000146856	7	134671259	134832715	325	12	42877	0.7706	0.22047	AGBL3
ENSG00000172007	4	140374386	140397763	50	5	42861	0.77056	0.22048	RAB33B
ENSG00000244187	9	139685807	139687709	6	2	42873	0.77051	0.2205	TMEM141
ENSG00000163939	3	52579368	52719933	296	10	42887	0.77027	0.22057	PBRM1
ENSG00000095637	10	97071528	97321171	803	55	42859	0.77023	0.22058	SORBS1
ENSG00000169032	15	66679155	66784650	277	19	42892	0.77021	0.22059	MAP2K1
ENSG00000136653	1	206680879	206762616	186	26	42751	0.77018	0.2206	RASSF5
ENSG00000162073	16	3019246	3023490	8	4	42739	0.76974	0.22073	PAQR4
ENSG00000197233	9	125273081	125274022	2	1	42884	0.76967	0.22075	OR1J2
ENSG00000140506	15	75105057	75118099	31	6	42782	0.76961	0.22076	LMAN1L
ENSG00000174437	12	110718561	110788898	77	15	42871	0.76956	0.22078	ATP2A2
ENSG00000130724	19	59062933	59066491	5	2	42820	0.76954	0.22079	CHMP2A
ENSG00000269711	19	7743387	7747740	5	2	42095	0.7695	0.2208	CTD-3214H19.16
ENSG00000221864	21	46086106	46086844	9	2	42766	0.76906	0.22093	KRTAP12-2
ENSG00000132694	1	156904632	157015162	227	18	42880	0.76848	0.2211	ARHGEF11
ENSG00000137261	6	24544332	24646383	341	37	42804	0.76839	0.22113	KIAA0319
ENSG00000118579	4	17616254	17635728	56	5	42881	0.76832	0.22115	MED28
ENSG00000227839	1	50459990	50461874	2	1	42807	0.76815	0.2212	AL645730.2
ENSG00000175065	18	28956740	28994875	80	8	42858	0.76793	0.22126	DSG4
ENSG00000213023	19	51124564	51171651	96	17	42634	0.76793	0.22126	SYT3
ENSG00000188517	4	109731877	110223813	1275	67	42747	0.76788	0.22128	COL25A1
ENSG00000145088	3	121554030	121605373	136	10	42876	0.7678	0.2213	EAF2
ENSG00000157764	7	140419127	140624564	276	10	42870	0.76781	0.2213	BRAF
ENSG00000184232	11	120081475	120101041	67	11	42885	0.76777	0.22131	OAF
ENSG00000140332	15	70340129	70390515	70	8	42654	0.76778	0.22131	TLE3
ENSG00000267385	19	4528439	4540079	23	3	42630	0.76773	0.22133	CTB-50L17.14
ENSG00000169758	15	76352178	76521462	403	41	42737	0.76766	0.22134	C15orf27
ENSG00000113083	5	121398890	121413980	20	4	42845	0.76756	0.22138	LOX
ENSG00000101213	20	62159778	62168723	20	4	42854	0.76755	0.22138	PTK6
ENSG00000109184	4	52709166	52783003	61	4	42800	0.76748	0.2214	DCUN1D4
ENSG00000197279	6	28048753	28057341	21	5	42882	0.76733	0.22144	ZNF165
ENSG00000186377	1	47427036	47516423	150	13	42803	0.76642	0.22171	CYP4X1
ENSG00000232268	11	4615037	4616243	6	2	42886	0.76637	0.22173	OR52I1
ENSG00000168765	1	110198703	110208118	22	7	42636	0.76619	0.22178	GSTM4
ENSG00000113368	5	126112315	126172712	180	24	42874	0.76608	0.22181	LMNB1
ENSG00000129925	16	420773	437113	65	8	42649	0.76591	0.22186	TMEM8A
ENSG00000154678	7	31790793	32338941	1836	109	42816	0.76586	0.22188	PDE1C
ENSG00000182670	21	38445526	38575413	352	11	42881	0.7658	0.2219	TTC3
ENSG00000090372	19	47222764	47250251	50	10	42798	0.76563	0.22195	STRN4
ENSG00000143226	1	161475220	161493803	39	7	42504	0.7654	0.22202	FCGR2A
ENSG00000096996	19	18169805	18209754	126	14	42778	0.76535	0.22203	IL12RB1
ENSG00000158773	1	161009041	161015767	21	5	42782	0.76526	0.22206	USF1
ENSG00000232629	6	32723875	32731311	50	4	42925	0.76515	0.22209	HLA-DQB2
ENSG00000185261	5	93488671	93954309	651	67	42749	0.76508	0.22211	KIAA0825
ENSG00000145975	6	4049668	4087578	109	12	42777	0.76503	0.22213	FAM217A
ENSG00000136161	13	49063095	49107369	36	10	42774	0.76465	0.22224	RCBTB2
ENSG00000120925	8	42704780	42752433	58	8	42852	0.76417	0.22238	RNF170
ENSG00000268432	5	157160003	157161727	6	2	42771	0.76411	0.2224	AC026407.1
ENSG00000153982	17	57297828	57353328	94	9	42801	0.7638	0.22249	GDPD1
ENSG00000180346	4	90033968	90036050	4	1	42917	0.76363	0.22254	TIGD2
ENSG00000120327	5	140602931	140605858	4	2	42849	0.76364	0.22254	PCDHB14
ENSG00000184117	22	29950797	29977326	70	8	42839	0.76363	0.22254	NIPSNAP1
ENSG00000111058	12	81331594	81650533	948	31	42867	0.76335	0.22263	ACSS3
ENSG00000180667	1	207217194	207226325	15	5	42819	0.76317	0.22268	YOD1
ENSG00000177556	5	151121877	151152093	54	8	42847	0.76301	0.22273	ATOX1
ENSG00000100299	22	51061182	51066607	32	10	42862	0.76293	0.22275	ARSA
ENSG00000178217	10	82297658	82406316	401	37	42838	0.7629	0.22276	SH2D4B
ENSG00000113194	5	175874629	175937075	108	13	42753	0.76259	0.22286	FAF2
ENSG00000172365	11	58189738	58190786	3	1	42904	0.76252	0.22288	OR5B2
ENSG00000134852	4	56294070	56413305	410	13	42899	0.76244	0.2229	CLOCK
ENSG00000169727	17	80008567	80015346	11	3	42831	0.76238	0.22292	GPS1
ENSG00000160221	21	45553487	45565605	28	3	42723	0.76233	0.22293	C21orf33
ENSG00000086102	9	33290509	33371155	104	16	42757	0.76232	0.22294	NFX1
ENSG00000142408	19	54466294	54493469	73	9	42759	0.76208	0.22301	CACNG8
ENSG00000092108	14	31091318	31205018	239	19	42893	0.76205	0.22302	SCFD1
ENSG00000221955	3	124801480	124998021	654	69	42762	0.76191	0.22306	SLC12A8
ENSG00000154654	21	22370633	22915650	1602	87	42793	0.7616	0.22315	NCAM2
ENSG00000121577	3	119355304	119384171	103	12	42877	0.76142	0.2232	POPDC2
ENSG00000103199	16	4798240	4817625	72	10	42773	0.76128	0.22324	ZNF500
ENSG00000168792	17	27887565	27894155	7	4	42713	0.76118	0.22328	ABHD15
ENSG00000188641	1	97543299	98386605	1947	110	42813	0.76102	0.22332	DPYD
ENSG00000140519	15	89998680	90039844	51	7	42751	0.76098	0.22333	RHCG
ENSG00000136247	7	6617065	6629005	30	5	42816	0.76072	0.22341	ZDHHC4
ENSG00000134640	11	92702886	92718232	37	6	42795	0.76043	0.2235	MTNR1B
ENSG00000166479	18	66340925	66382535	111	7	42893	0.76027	0.22355	TMX3
ENSG00000164483	6	130465460	130686570	969	26	42858	0.75994	0.22365	SAMD3
ENSG00000140743	16	22357257	22448486	44	10	42835	0.75981	0.22368	CDR2
ENSG00000130733	19	11033444	11039357	6	4	42695	0.75918	0.22387	YIPF2
ENSG00000143409	1	150969025	150980851	17	6	42770	0.75916	0.22388	FAM63A
ENSG00000169621	2	68694693	68858004	421	15	42838	0.75901	0.22392	APLF
ENSG00000072736	16	68118654	68263162	213	12	42880	0.759	0.22393	NFATC3
ENSG00000090989	4	56719782	56771200	106	17	42900	0.75883	0.22398	EXOC1
ENSG00000132975	13	27329341	27334922	11	4	42882	0.75875	0.224	GPR12
ENSG00000220702	22	44761431	44762164	5	3	42198	0.75826	0.22415	RP1-32I10.10
ENSG00000106348	7	128032331	128050306	52	12	42864	0.75805	0.22421	IMPDH1
ENSG00000111348	12	15094951	15114662	42	7	42769	0.75755	0.22436	ARHGDIB
ENSG00000123685	1	212859760	212873327	39	11	42818	0.75748	0.22438	BATF3
ENSG00000144015	2	96257766	96265526	2	1	42466	0.75743	0.2244	TRIM43
ENSG00000089692	12	6881678	6887621	1	1	42934	0.75736	0.22442	LAG3
ENSG00000164002	1	40974413	40982228	25	6	42878	0.75717	0.22447	EXO5
ENSG00000236669	7	157318477	157320019	5	2	42727	0.75719	0.22447	AC006372.1
ENSG00000180483	20	29964967	29978406	33	7	42561	0.75688	0.22456	DEFB119
ENSG00000182628	17	57187312	57232630	42	7	42828	0.75656	0.22466	SKA2
ENSG00000150672	11	83166055	85338966	5658	169	42837	0.75593	0.22484	DLG2
ENSG00000206260	3	138722804	138725110	3	2	42826	0.75588	0.22486	PRR23A
ENSG00000119335	9	131445703	131458679	7	3	42530	0.75569	0.22492	SET
ENSG00000086288	7	37888199	37940003	243	29	42845	0.7555	0.22498	NME8
ENSG00000110077	11	59939081	59952139	27	4	42893	0.75527	0.22504	MS4A6A
ENSG00000182521	14	55880259	55923444	184	12	42790	0.75522	0.22506	TBPL2
ENSG00000143384	1	150547032	150552066	6	4	42882	0.7551	0.2251	MCL1
ENSG00000044574	9	127997132	128003609	6	2	42882	0.75507	0.2251	HSPA5
ENSG00000155903	3	141205889	141334184	138	11	42841	0.75481	0.22518	RASA2
ENSG00000104679	8	23127633	23153792	98	15	42721	0.75479	0.22519	R3HCC1
ENSG00000028528	15	64386322	64438289	85	10	42882	0.75478	0.22519	SNX1
ENSG00000138356	2	201450591	201541787	267	27	42851	0.75476	0.2252	AOX1
ENSG00000163635	3	63850233	63989138	192	22	42850	0.75471	0.22521	ATXN7
ENSG00000124557	6	26501449	26510650	19	3	42923	0.75461	0.22524	BTN1A1
ENSG00000128040	4	57676026	57687908	42	10	42670	0.75451	0.22527	SPINK2
ENSG00000118496	6	146114638	146135889	43	8	42853	0.75442	0.2253	FBXO30
ENSG00000144061	2	110879888	110962643	116	8	42816	0.75424	0.22535	NPHP1
ENSG00000227051	14	96505661	96560417	194	17	42846	0.75413	0.22539	C14orf132
ENSG00000131238	1	40538379	40563375	87	10	42896	0.75384	0.22547	PPT1
ENSG00000185905	16	29753784	29757327	5	2	42656	0.75361	0.22554	C16orf54
ENSG00000117505	1	93811445	93835055	41	6	42899	0.7535	0.22557	DR1
ENSG00000175567	11	73685712	73694352	14	2	42856	0.75347	0.22558	UCP2
ENSG00000214402	9	139876356	139880862	14	3	42908	0.7534	0.2256	LCNL1
ENSG00000072210	17	19551449	19580911	43	6	42860	0.75342	0.2256	ALDH3A2
ENSG00000181610	17	55916842	55927417	22	7	42833	0.75311	0.22569	MRPS23
ENSG00000133636	12	86268073	86276770	24	4	42767	0.75296	0.22574	NTS
ENSG00000165568	10	4828821	4890254	405	35	42795	0.75288	0.22576	AKR1E2
ENSG00000117477	1	169364108	169429907	183	19	42878	0.75275	0.2258	CCDC181
ENSG00000247626	2	198570087	198573113	1	1	42863	0.75251	0.22587	MARS2
ENSG00000180481	12	75784850	75826468	124	7	42807	0.75245	0.22589	GLIPR1L2
ENSG00000139174	12	42852140	42984157	373	35	42819	0.75243	0.2259	PRICKLE1
ENSG00000229676	19	22817126	22850472	148	4	42879	0.75233	0.22593	ZNF492
ENSG00000168477	6	32008931	32083111	150	27	42912	0.75224	0.22595	TNXB
ENSG00000155111	6	110931181	111137161	453	27	42887	0.75222	0.22596	CDK19
ENSG00000153310	8	130851839	131029375	334	33	42810	0.75206	0.22601	FAM49B
ENSG00000143590	1	155036224	155060014	35	8	42711	0.75202	0.22602	EFNA3
ENSG00000167604	19	36378555	36393205	13	2	42832	0.75177	0.2261	NFKBID
ENSG00000126785	14	63670832	63759937	220	20	42840	0.75145	0.22619	RHOJ
ENSG00000213341	10	101948055	101989376	87	11	42892	0.75115	0.22628	CHUK
ENSG00000173621	11	66624118	66627946	2	1	42871	0.75067	0.22643	LRFN4
ENSG00000133107	13	38210773	38444562	701	54	42802	0.75066	0.22643	TRPC4
ENSG00000131188	5	176873446	176883283	13	4	42777	0.7504	0.22651	PRR7
ENSG00000198171	20	3170996	3185331	61	13	42364	0.75024	0.22656	DDRGK1
ENSG00000113758	5	176883609	176901402	31	5	42752	0.75018	0.22657	DBN1
ENSG00000154856	18	10454625	10489945	116	16	42657	0.75015	0.22658	APCDD1
ENSG00000249319	7	65552756	65617228	165	15	42852	0.75007	0.22661	AC068533.7
ENSG00000187918	11	5474638	5475707	7	3	42914	0.75002	0.22662	OR51I2
ENSG00000073756	1	186640923	186649559	17	6	42754	0.74982	0.22668	PTGS2
ENSG00000157593	6	44221833	44225291	5	3	42805	0.74957	0.22676	SLC35B2
ENSG00000101230	20	13202418	13281298	229	30	42697	0.74956	0.22676	ISM1
ENSG00000166888	12	57489191	57525922	60	12	42804	0.7495	0.22678	STAT6
ENSG00000198521	19	21987752	22034927	112	15	42859	0.7493	0.22684	ZNF43
ENSG00000028137	1	12227060	12269285	91	9	42776	0.7491	0.2269	TNFRSF1B
ENSG00000204970	5	140165876	140391929	402	20	42814	0.74893	0.22695	PCDHA1
ENSG00000113205	5	140480234	140483406	8	3	42919	0.74886	0.22697	PCDHB3
ENSG00000127578	16	679239	684116	12	2	42796	0.74873	0.22701	WFIKKN1
ENSG00000115677	2	242166679	242256476	188	18	42807	0.74867	0.22703	HDLBP
ENSG00000163702	3	9958758	9975314	33	12	42631	0.74808	0.22721	IL17RC
ENSG00000047662	4	17630929	17783135	336	15	42818	0.74798	0.22724	FAM184B
ENSG00000130226	7	153584182	154685995	2700	216	42774	0.7479	0.22726	DPP6
ENSG00000171450	2	219824377	219826876	5	1	42891	0.74749	0.22738	CDK5R2
ENSG00000266714	17	73584139	73622929	170	23	42728	0.74748	0.22739	MYO15B
ENSG00000064115	12	27126128	27167367	110	21	42834	0.74732	0.22744	TM7SF3
ENSG00000160781	1	156213206	156217881	7	3	42623	0.74696	0.22755	PAQR6
ENSG00000065675	10	6469105	6622263	382	49	42646	0.74685	0.22758	PRKCQ
ENSG00000133112	13	45911008	45915505	13	5	42881	0.74659	0.22765	TPT1
ENSG00000133597	7	140372953	140396061	35	5	42877	0.74658	0.22766	ADCK2
ENSG00000164163	4	146019084	146050331	18	6	42823	0.74637	0.22772	ABCE1
ENSG00000179178	1	43735665	43739673	9	5	42693	0.74623	0.22777	TMEM125
ENSG00000178252	3	49044495	49053386	6	2	42840	0.74612	0.2278	WDR6
ENSG00000168894	2	85822848	85824736	7	2	42900	0.74587	0.22787	RNF181
ENSG00000103064	16	68298433	68335722	58	10	42859	0.74571	0.22792	SLC7A6
ENSG00000112234	6	99316420	99395849	137	16	42887	0.74568	0.22793	FBXL4
ENSG00000149308	11	108027942	108093369	87	10	42871	0.74561	0.22795	NPAT
ENSG00000196355	4	38628029	38666430	92	14	42831	0.74554	0.22797	AC021860.1
ENSG00000187391	7	77646393	79082890	4816	228	42808	0.74542	0.22801	MAGI2
ENSG00000137707	11	111338251	111383079	88	13	42730	0.74536	0.22803	BTG4
ENSG00000182173	17	73512141	73520820	47	6	42818	0.74535	0.22803	TSEN54
ENSG00000135409	12	53817639	53825318	13	1	42882	0.74484	0.22818	AMHR2
ENSG00000170456	12	31535157	31744031	711	26	42902	0.74483	0.22819	DENND5B
ENSG00000137809	15	68594050	68724501	410	45	42765	0.74479	0.2282	ITGA11
ENSG00000150433	11	124966398	124981659	57	13	42787	0.74467	0.22824	TMEM218
ENSG00000171124	19	5842899	5851485	12	5	42688	0.74441	0.22832	FUT3
ENSG00000254673	8	42873567	42932477	67	7	42874	0.74424	0.22837	RP11-598P20.5
ENSG00000176922	11	4869427	4870514	8	3	42814	0.74418	0.22838	OR51S1
ENSG00000141429	18	33161081	33291798	305	10	42889	0.74399	0.22844	GALNT1
ENSG00000125449	17	73106047	73126360	47	10	42717	0.74393	0.22846	ARMC7
ENSG00000171204	11	85339629	85347580	11	4	42866	0.74367	0.22854	TMEM126B
ENSG00000181322	3	137980279	138048728	54	17	42689	0.74363	0.22855	NME9
ENSG00000161642	12	54762917	54785082	28	7	42565	0.74349	0.22859	ZNF385A
ENSG00000128482	17	19314438	19320589	3	1	42507	0.7434	0.22862	RNF112
ENSG00000156689	11	58601542	58671688	319	10	42881	0.74336	0.22863	GLYATL2
ENSG00000169118	15	64457716	64648442	325	17	42879	0.74336	0.22863	CSNK1G1
ENSG00000104626	8	8859657	8974256	380	23	42736	0.74318	0.22869	ERI1
ENSG00000145246	4	47487305	47595503	354	34	42788	0.74309	0.22871	ATP10D
ENSG00000157119	3	42727011	42734036	10	5	42702	0.74306	0.22872	KLHL40
ENSG00000103657	15	63900817	64126141	565	20	42892	0.74282	0.22879	HERC1
ENSG00000087263	16	56485402	56513012	64	9	42894	0.74272	0.22882	OGFOD1
ENSG00000112276	6	105544697	105585049	102	8	42924	0.74258	0.22887	BVES
ENSG00000148935	11	22647188	22834601	392	29	42651	0.74204	0.22903	GAS2
ENSG00000141179	17	53828340	53920191	239	12	42747	0.74146	0.22921	PCTP
ENSG00000197953	3	151451704	151479127	99	13	42850	0.74143	0.22922	AADACL2
ENSG00000166575	11	86748886	87034800	1365	35	42866	0.74118	0.22929	TMEM135
ENSG00000126215	14	104163946	104181841	29	7	42871	0.74073	0.22943	XRCC3
ENSG00000186716	22	23521891	23660224	353	27	42778	0.74059	0.22947	BCR
ENSG00000117010	1	40997233	41013841	55	8	42898	0.74018	0.22959	ZNF684
ENSG00000148950	11	31453948	31531192	79	8	42858	0.74007	0.22963	IMMP1L
ENSG00000198055	5	176830205	176869902	37	9	42499	0.73992	0.22967	GRK6
ENSG00000122008	5	74807581	74896969	131	15	42901	0.73979	0.22971	POLK
ENSG00000162385	1	53692564	53704282	23	6	42833	0.73968	0.22975	MAGOH
ENSG00000114405	3	62304648	62321888	11	5	42649	0.73953	0.22979	C3orf14
ENSG00000170396	2	185463093	185804219	692	26	42880	0.7394	0.22983	ZNF804A
ENSG00000166004	11	93394805	93463522	67	13	42781	0.73934	0.22985	KIAA1731
ENSG00000186026	19	44576297	44593766	36	5	42708	0.73898	0.22996	ZNF284
ENSG00000184954	12	55862984	55863922	3	2	42687	0.73891	0.22998	OR6C70
ENSG00000077420	10	26727132	26856732	381	40	42637	0.73886	0.23	APBB1IP
ENSG00000117475	1	169337208	169365778	80	11	42902	0.73834	0.23015	BLZF1
ENSG00000114779	3	52002526	52017425	5	2	42693	0.73828	0.23017	ABHD14B
ENSG00000248487	3	52005442	52015212	5	2	42693	0.73828	0.23017	ABHD14A
ENSG00000179066	19	35596873	35598141	2	1	41475	0.73807	0.23024	AC020907.1
ENSG00000168148	1	228612546	228613026	2	1	42727	0.73763	0.23037	HIST3H3
ENSG00000167716	17	1619817	1641893	41	7	42592	0.7376	0.23038	WDR81
ENSG00000159733	4	2271309	2420390	565	39	42637	0.73716	0.23051	ZFYVE28
ENSG00000122733	9	34957484	34982541	33	9	42773	0.73714	0.23052	KIAA1045
ENSG00000169604	2	69240310	69476459	601	62	42809	0.73694	0.23058	ANTXR1
ENSG00000049239	1	9294834	9331396	97	17	42683	0.73619	0.23081	H6PD
ENSG00000188167	3	33131913	33138293	5	3	42785	0.73617	0.23081	TMPPE
ENSG00000180438	3	13978756	14124311	252	12	42840	0.73605	0.23085	TPRXL
ENSG00000186226	1	152758690	152760902	6	2	42675	0.73596	0.23088	LCE1E
ENSG00000158079	9	96793076	96872138	101	14	42856	0.73593	0.23089	PTPDC1
ENSG00000050820	16	75262928	75301951	148	14	42846	0.73534	0.23107	BCAR1
ENSG00000109501	4	6271576	6304992	164	9	42827	0.73529	0.23108	WFS1
ENSG00000170802	2	48541776	48606433	195	19	42854	0.73519	0.23111	FOXN2
ENSG00000106028	7	141438121	141487722	91	2	42662	0.73516	0.23112	SSBP1
ENSG00000128805	10	49654077	49864310	645	52	42811	0.73515	0.23112	ARHGAP22
ENSG00000214597	8	145575878	145578574	6	1	42594	0.73513	0.23113	TMEM249
ENSG00000258643	14	23776044	23794578	29	9	42631	0.7349	0.2312	BCL2L2-PABPN1
ENSG00000137496	11	71709587	71716761	10	2	42930	0.73453	0.23131	IL18BP
ENSG00000214732	6	42123279	42131156	32	4	42608	0.73452	0.23132	RP1-139D8.6
ENSG00000213722	6	31694815	31698394	8	3	42914	0.73429	0.23139	DDAH2
ENSG00000212126	12	11138512	11139511	3	2	42893	0.73424	0.2314	TAS2R50
ENSG00000074071	16	1821891	1823156	3	1	42879	0.73418	0.23142	MRPS34
ENSG00000144868	3	132757235	133116636	1082	44	42823	0.73396	0.23149	TMEM108
ENSG00000187094	3	42299317	42307699	18	4	42754	0.73391	0.2315	CCK
ENSG00000113946	3	190040330	190129932	419	27	42832	0.73355	0.23161	CLDN16
ENSG00000073050	19	44047192	44084625	114	17	42856	0.7333	0.23169	XRCC1
ENSG00000126001	20	34042985	34099804	84	5	42917	0.73318	0.23172	CEP250
ENSG00000243927	21	35445524	35515334	106	14	42839	0.73286	0.23182	MRPS6
ENSG00000185651	22	21903736	21978323	87	4	42826	0.73279	0.23184	UBE2L3
ENSG00000182183	1	53099016	53135355	73	15	42747	0.73244	0.23195	FAM159A
ENSG00000172380	1	68167149	68299150	280	25	42761	0.73243	0.23195	GNG12
ENSG00000162639	1	109190912	109204148	17	7	42707	0.73234	0.23198	HENMT1
ENSG00000008018	6	170844205	170862429	57	6	42837	0.73234	0.23198	PSMB1
ENSG00000163082	2	223289236	223425667	275	32	42762	0.73216	0.23204	SGPP2
ENSG00000106976	9	130965658	131017527	86	11	42688	0.73209	0.23206	DNM1
ENSG00000156970	15	40453224	40513337	86	9	42778	0.73197	0.23209	BUB1B
ENSG00000214681	3	51907737	51909600	2	1	42934	0.73188	0.23212	IQCF5
ENSG00000159111	17	45900638	45908900	34	6	42913	0.73189	0.23212	MRPL10
ENSG00000161652	19	50655805	50666452	8	2	42807	0.73183	0.23214	IZUMO2
ENSG00000114423	3	105374305	105588396	528	24	42848	0.73111	0.23236	CBLB
ENSG00000177943	9	139745395	139755249	9	3	42727	0.73096	0.2324	MAMDC4
ENSG00000253350	8	105602961	106431488	2080	105	42842	0.73035	0.23259	RP11-127H5.1
ENSG00000173157	12	43747669	43945724	558	25	42880	0.7303	0.2326	ADAMTS20
ENSG00000197591	1	248004199	248005254	8	1	42728	0.72967	0.23279	OR11L1
ENSG00000158467	7	128864864	129070052	409	27	42848	0.72931	0.23291	AHCYL2
ENSG00000106809	9	95146249	95166978	48	6	42912	0.72896	0.23301	OGN
ENSG00000075223	7	80371854	80551675	265	32	42769	0.72892	0.23302	SEMA3C
ENSG00000150977	12	123899936	123921264	47	11	42572	0.72882	0.23306	RILPL2
ENSG00000151704	11	128706210	128737268	78	12	42865	0.72864	0.23311	KCNJ1
ENSG00000152465	10	15144583	15210692	244	32	42745	0.72855	0.23314	NMT2
ENSG00000055955	3	52846991	52865495	41	6	42736	0.72844	0.23317	ITIH4
ENSG00000173641	1	16340523	16346089	45	5	42902	0.72796	0.23332	HSPB7
ENSG00000147419	8	27590835	27630170	143	11	42902	0.72796	0.23332	CCDC25
ENSG00000101150	20	62496596	62522898	59	9	42753	0.72769	0.2334	TPD52L2
ENSG00000186564	1	47901689	47906363	7	3	42731	0.7276	0.23343	FOXD2
ENSG00000176907	8	40010989	40012821	2	1	42503	0.72733	0.23351	C8orf4
ENSG00000164897	7	150778167	150780633	4	2	42674	0.72729	0.23352	TMUB1
ENSG00000165462	11	71950121	71956708	7	2	42828	0.7273	0.23352	PHOX2A
ENSG00000139410	12	113860042	113876081	30	2	42843	0.7272	0.23355	SDSL
ENSG00000105369	19	42381190	42385439	4	2	42670	0.7272	0.23355	CD79A
ENSG00000166228	10	72642037	72648541	20	9	42753	0.72706	0.23359	PCBD1
ENSG00000186119	11	55587086	55588073	2	1	42921	0.72702	0.23361	OR5D18
ENSG00000259495	15	80637195	80695917	320	19	42879	0.72701	0.23361	RP11-210M15.2
ENSG00000184863	7	155437145	155574179	307	8	42902	0.72615	0.23387	RBM33
ENSG00000258588	11	5617955	5665628	187	33	42796	0.72599	0.23392	TRIM6-TRIM34
ENSG00000174473	4	172733405	173962710	2607	101	42701	0.72567	0.23402	GALNTL6
ENSG00000143870	2	10923517	10978103	327	16	42849	0.72565	0.23403	PDIA6
ENSG00000196123	16	67209505	67217943	11	5	42854	0.7255	0.23407	KIAA0895L
ENSG00000172478	2	241825465	241836306	50	6	42880	0.72536	0.23411	C2orf54
ENSG00000165188	9	116059373	116065656	19	4	42889	0.72534	0.23412	RNF183
ENSG00000104980	19	7991603	8008805	67	7	42794	0.72488	0.23426	TIMM44
ENSG00000112081	6	36562145	36573377	36	4	42854	0.72477	0.2343	SRSF3
ENSG00000120820	12	104382762	104457961	213	33	42861	0.72454	0.23437	GLT8D2
ENSG00000176986	10	75504120	75531919	32	5	42857	0.72429	0.23444	SEC24C
ENSG00000161179	22	21982378	21984353	3	1	42379	0.72401	0.23453	YDJC
ENSG00000081248	1	201008642	201081694	179	41	42678	0.7238	0.23459	CACNA1S
ENSG00000111291	12	13093709	13105081	18	5	42732	0.7237	0.23463	GPRC5D
ENSG00000134198	1	115590632	115632121	156	21	42842	0.72353	0.23468	TSPAN2
ENSG00000255798	11	102552041	102554644	5	3	42822	0.72167	0.23525	RP11-817J15.3
ENSG00000134758	18	29671818	29711524	79	13	42818	0.7214	0.23533	RNF138
ENSG00000266958	19	45690646	45720191	88	19	42671	0.72137	0.23534	AC006126.3
ENSG00000111247	12	4647950	4669214	25	4	42860	0.72114	0.23541	RAD51AP1
ENSG00000095485	10	101992055	102027437	97	9	42906	0.72103	0.23545	CWF19L1
ENSG00000239961	19	54844456	54850421	6	2	42611	0.72075	0.23553	LILRA4
ENSG00000089335	19	35168544	35177302	34	6	42860	0.72041	0.23564	ZNF302
ENSG00000257230	12	59917059	59917965	2	1	42867	0.72037	0.23565	RP11-272B17.2
ENSG00000163625	4	85590704	85887544	272	16	42830	0.72028	0.23568	WDFY3
ENSG00000111641	12	6666029	6677857	18	7	42798	0.72024	0.23569	NOP2
ENSG00000106268	7	2281857	2290781	35	9	42753	0.72012	0.23573	NUDT1
ENSG00000128487	17	19912657	20222339	647	17	42822	0.71997	0.23577	SPECC1
ENSG00000134532	12	23682440	24103966	970	108	42749	0.71994	0.23578	SOX5
ENSG00000141384	18	23805900	23971649	399	24	42881	0.71992	0.23579	TAF4B
ENSG00000109943	11	122709208	122743347	81	17	42840	0.71976	0.23584	CRTAM
ENSG00000152910	16	76311176	76593135	1066	39	42735	0.71972	0.23585	CNTNAP4
ENSG00000078399	7	27202054	27210117	9	4	42641	0.71936	0.23596	HOXA9
ENSG00000114054	3	135969148	136056738	116	15	42848	0.71923	0.236	PCCB
ENSG00000106367	7	100797678	100804877	27	4	42731	0.71903	0.23606	AP1S1
ENSG00000154781	3	14693271	14714166	52	6	42762	0.71896	0.23608	CCDC174
ENSG00000204856	12	110906169	110928190	31	6	42911	0.71843	0.23625	FAM216A
ENSG00000106049	7	27565061	27702614	426	17	42850	0.71796	0.23639	HIBADH
ENSG00000135823	1	180941861	180992047	82	10	42845	0.71785	0.23642	STX6
ENSG00000173838	17	60778675	60885705	240	19	42762	0.71783	0.23643	2010-03-01
ENSG00000096395	6	33762450	33771788	32	6	42884	0.71752	0.23653	MLN
ENSG00000103642	15	63413999	63434260	48	6	42880	0.71733	0.23659	LACTB
ENSG00000140795	16	46740891	46824319	36	3	42430	0.71712	0.23665	MYLK3
ENSG00000129946	19	416583	460996	88	15	42670	0.71714	0.23665	SHC2
ENSG00000253293	7	27210210	27219880	6	2	42714	0.71695	0.2367	HOXA10
ENSG00000011600	19	36395303	36399197	8	2	42901	0.71683	0.23674	TYROBP
ENSG00000118523	6	132269316	132272513	1	1	42829	0.71669	0.23678	CTGF
ENSG00000156411	14	104378625	104394606	51	5	42849	0.71662	0.2368	C14orf2
ENSG00000152315	14	90528109	90652201	457	40	42753	0.71625	0.23692	KCNK13
ENSG00000170929	19	9203855	9204889	1	1	42628	0.7159	0.23703	OR1M1
ENSG00000108406	17	57642886	57685706	19	4	42842	0.71573	0.23708	DHX40
ENSG00000140557	15	92937058	93011958	188	20	42663	0.71557	0.23713	ST8SIA2
ENSG00000185033	15	90703836	90772911	229	20	42723	0.71546	0.23716	SEMA4B
ENSG00000152672	2	71035775	71047732	33	8	42818	0.71541	0.23718	CLEC4F
ENSG00000136156	13	48807294	48837063	25	4	42448	0.71527	0.23722	ITM2B
ENSG00000136371	15	80125927	80189721	172	22	42893	0.71522	0.23724	MTHFS
ENSG00000171282	17	79373540	79433357	65	13	42430	0.71511	0.23727	RP11-1055B8.7
ENSG00000100311	22	39619364	39640756	63	7	42785	0.71465	0.23741	PDGFB
ENSG00000172057	17	38077294	38083854	11	5	42810	0.71458	0.23744	ORMDL3
ENSG00000233041	15	40643234	40648635	15	5	42773	0.71451	0.23745	PHGR1
ENSG00000126067	1	36067185	36107445	18	4	42870	0.71417	0.23756	PSMB2
ENSG00000147874	9	19053141	19103117	212	18	42839	0.71385	0.23766	HAUS6
ENSG00000182022	10	125767184	125853206	161	22	42672	0.71382	0.23767	CHST15
ENSG00000174099	12	65672423	65882024	280	19	42841	0.71381	0.23767	MSRB3
ENSG00000005448	2	74648805	74652882	3	2	42813	0.71374	0.23769	WDR54
ENSG00000172771	3	129120164	129147494	55	5	42882	0.71376	0.23769	EFCAB12
ENSG00000166262	15	49619159	49913128	745	27	42895	0.71365	0.23772	FAM227B
ENSG00000146047	6	25727137	25727573	4	1	42917	0.71364	0.23773	HIST1H2BA
ENSG00000160097	1	33327869	33338083	10	3	42512	0.71328	0.23784	FNDC5
ENSG00000103066	16	68279207	68294961	30	5	42890	0.71321	0.23786	PLA2G15
ENSG00000108272	17	34948228	34957235	14	3	42848	0.71318	0.23787	DHRS11
ENSG00000164933	8	104410863	104427417	53	7	42874	0.71312	0.23789	SLC25A32
ENSG00000117298	1	21543740	21671997	301	28	42803	0.71308	0.2379	ECE1
ENSG00000139438	12	110152033	110208312	125	19	42789	0.71283	0.23798	FAM222A
ENSG00000176463	15	92396925	92715665	957	69	42747	0.7125	0.23808	SLCO3A1
ENSG00000213221	9	139253932	139258241	16	5	42725	0.71246	0.23809	DNLZ
ENSG00000178607	17	62116502	62208179	133	13	42751	0.712	0.23823	ERN1
ENSG00000214510	5	147647743	147665817	13	5	42752	0.7119	0.23826	SPINK13
ENSG00000136193	7	29959719	30029905	168	19	42860	0.7119	0.23826	SCRN1
ENSG00000173960	2	24150155	24227779	236	17	42886	0.71153	0.23838	UBXN2A
ENSG00000058668	1	203595689	203713209	250	32	42687	0.71126	0.23846	ATP2B4
ENSG00000257411	12	56495115	56503073	7	2	42819	0.71113	0.2385	RP11-603J24.9
ENSG00000121211	4	154265801	154336270	192	20	42836	0.71073	0.23863	MND1
ENSG00000166323	11	108179246	108338258	248	15	42875	0.71028	0.23876	C11orf65
ENSG00000225921	6	13615559	13632971	23	6	42773	0.71017	0.2388	NOL7
ENSG00000141141	17	35969787	36003493	43	6	42869	0.71015	0.2388	DDX52
ENSG00000116120	2	223435255	223521056	167	19	42867	0.70999	0.23885	FARSB
ENSG00000154016	17	18923986	18950950	7	2	42865	0.71002	0.23885	GRAP
ENSG00000183579	22	29279580	29453475	344	29	42853	0.70998	0.23886	ZNRF3
ENSG00000101441	20	23666277	23669677	13	4	42660	0.70938	0.23904	CST4
ENSG00000143320	1	156669398	156675608	1	1	42772	0.70927	0.23908	CRABP2
ENSG00000188818	5	710471	851101	101	6	42477	0.70916	0.23911	ZDHHC11
ENSG00000170471	20	37101459	37207504	99	17	42845	0.70916	0.23911	RALGAPB
ENSG00000232434	9	139738867	139741797	1	1	42086	0.70909	0.23913	C9orf172
ENSG00000139637	12	53693470	53700961	7	2	42890	0.70908	0.23914	C12orf10
ENSG00000180185	16	1876968	1890208	114	3	42874	0.70907	0.23914	FAHD1
ENSG00000178996	5	53813589	53842415	119	17	42860	0.70904	0.23915	SNX18
ENSG00000154719	21	26957968	26979829	86	5	42919	0.70894	0.23918	MRPL39
ENSG00000196812	6	28092338	28097860	10	2	42901	0.70883	0.23922	ZSCAN16
ENSG00000187905	22	21400249	21418457	29	8	42554	0.70883	0.23922	AC002472.13
ENSG00000185442	15	93160673	93353114	715	44	42750	0.70869	0.23926	FAM174B
ENSG00000267260	19	37264055	37267980	7	3	42854	0.7086	0.23929	CTD-2162K18.4
ENSG00000113319	5	80256491	80525975	716	68	42775	0.70857	0.2393	RASGRF2
ENSG00000256073	21	33765439	33766254	3	1	42727	0.70836	0.23936	C21orf119
ENSG00000144045	2	74745258	74753463	9	5	42831	0.70831	0.23938	DQX1
ENSG00000130413	11	8413418	8615836	565	23	42882	0.70762	0.23959	STK33
ENSG00000138594	15	52121825	52239492	264	9	42886	0.70758	0.2396	TMOD3
ENSG00000112761	6	112375275	112392171	28	6	42832	0.70739	0.23966	WISP3
ENSG00000204394	6	31745295	31763730	30	12	42918	0.70728	0.2397	VARS
ENSG00000110244	11	116691419	116694022	15	7	42846	0.70704	0.23977	APOA4
ENSG00000170180	4	145030457	145061904	104	10	42847	0.7063	0.24	GYPA
ENSG00000180909	11	6173006	6173818	2	1	42932	0.70584	0.24014	OR52B1P
ENSG00000163440	4	56422692	56458379	117	11	42717	0.70577	0.24016	PDCL2
ENSG00000115808	2	37070783	37193615	311	19	42854	0.70574	0.24018	STRN
ENSG00000164151	5	5420777	5490347	89	7	42883	0.70563	0.24021	KIAA0947
ENSG00000026950	6	26402465	26415444	51	5	42908	0.70533	0.2403	BTN3A1
ENSG00000050628	1	71318036	71513491	573	38	42828	0.70528	0.24032	PTGER3
ENSG00000099940	22	21213271	21245506	61	6	42846	0.70527	0.24032	SNAP29
ENSG00000185420	1	245912642	246670614	2964	94	42818	0.70524	0.24033	SMYD3
ENSG00000164627	6	39297766	39693181	1035	56	42868	0.70478	0.24047	KIF6
ENSG00000158805	16	89786808	89807311	103	15	42781	0.70463	0.24052	ZNF276
ENSG00000215009	12	7456880	7481320	49	10	42833	0.70421	0.24065	ACSM4
ENSG00000163931	3	53258723	53290068	148	12	42506	0.70416	0.24067	TKT
ENSG00000149541	11	62382768	62389647	3	2	42610	0.70393	0.24074	B3GAT3
ENSG00000120332	1	175036994	175117202	282	24	42854	0.70377	0.24079	TNN
ENSG00000166086	11	133938820	134021896	233	16	42886	0.70376	0.24079	JAM3
ENSG00000068078	4	1795034	1810599	12	4	42627	0.70372	0.24081	FGFR3
ENSG00000101290	20	5107432	5178533	106	10	42596	0.70371	0.24081	CDS2
ENSG00000250673	4	147145709	147150208	6	3	42717	0.7035	0.24087	RP11-6L6.2
ENSG00000204498	6	31514647	31526606	62	16	42919	0.7035	0.24087	NFKBIL1
ENSG00000140153	14	102605840	102691184	183	21	42848	0.70315	0.24098	WDR20
ENSG00000107872	10	104178946	104182893	3	2	42909	0.70258	0.24116	FBXL15
ENSG00000181495	5	32788945	32791819	4	2	42796	0.70249	0.24119	AC026703.1
ENSG00000204482	6	31553901	31556686	14	8	42863	0.70231	0.24124	LST1
ENSG00000100450	14	25075686	25078905	5	3	42893	0.70231	0.24124	GZMH
ENSG00000013583	12	13127798	13153207	60	8	42835	0.70215	0.24129	HEBP1
ENSG00000259316	15	64472547	64665980	341	19	42880	0.70188	0.24138	CTD-2116N17.1
ENSG00000187498	13	110801318	110959496	550	57	42676	0.7018	0.2414	COL4A1
ENSG00000174093	17	36337717	36421858	13	2	42182	0.7017	0.24143	RP11-1407O15.2
ENSG00000119681	14	74964873	75079306	260	27	42817	0.7014	0.24153	LTBP2
ENSG00000145247	4	48887036	48908954	24	5	42853	0.70129	0.24156	OCIAD2
ENSG00000118689	6	108881038	109005977	152	16	42863	0.70066	0.24176	FOXO3
ENSG00000124721	6	38683117	38998301	1091	46	42846	0.70061	0.24177	DNAH8
ENSG00000102543	13	49822047	49867618	72	5	42862	0.70011	0.24193	CDADC1
ENSG00000170581	12	56735381	56753939	23	3	42893	0.69986	0.24201	STAT2
ENSG00000123360	12	54943134	54973023	71	17	42676	0.69962	0.24208	PDE1B
ENSG00000183206	18	14507338	14543584	16	3	41754	0.69962	0.24208	POTEC
ENSG00000126653	17	28442539	28513493	95	7	42864	0.69949	0.24212	NSRP1
ENSG00000103460	16	52471917	52581714	205	31	42733	0.69938	0.24216	TOX3
ENSG00000196715	7	65338254	65424550	153	12	42907	0.69929	0.24218	VKORC1L1
ENSG00000257327	12	104235229	104238442	13	4	42776	0.69921	0.24221	RP11-650K20.3
ENSG00000108379	17	44839872	44910520	101	17	42644	0.69918	0.24222	WNT3
ENSG00000121068	17	59477257	59486827	18	2	42903	0.69899	0.24228	TBX2
ENSG00000187479	11	43946892	43965888	65	17	42674	0.69881	0.24233	C11orf96
ENSG00000178538	8	61099906	61193971	296	22	42866	0.69862	0.24239	CA8
ENSG00000142945	1	45205490	45233439	63	11	42730	0.69861	0.2424	KIF2C
ENSG00000178105	11	108535752	108811657	458	18	42835	0.69836	0.24248	DDX10
ENSG00000090621	1	40026488	40042462	33	9	42868	0.69821	0.24252	PABPC4
ENSG00000189001	19	36014269	36019253	22	6	42774	0.69806	0.24257	SBSN
ENSG00000106771	9	111777432	111882225	368	24	42881	0.6976	0.24271	TMEM245
ENSG00000237452	19	46236509	46267792	48	9	42831	0.69762	0.24271	AC074212.3
ENSG00000125148	16	56642111	56643409	4	2	42687	0.69747	0.24275	MT2A
ENSG00000124766	6	21593972	21598847	6	3	42729	0.69738	0.24278	SOX4
ENSG00000038532	16	11038345	11276046	648	26	42824	0.69673	0.24299	CLEC16A
ENSG00000105974	7	116164839	116201233	90	11	42872	0.69664	0.24301	CAV1
ENSG00000100416	22	46726772	46753237	49	6	42836	0.69623	0.24314	TRMU
ENSG00000123610	2	152214106	152236560	53	6	42876	0.69563	0.24333	TNFAIP6
ENSG00000163288	4	46995740	47428461	981	65	42804	0.69539	0.24341	GABRB1
ENSG00000145309	4	71200683	71202833	6	2	42921	0.69519	0.24347	CABS1
ENSG00000169224	1	247670360	247740992	216	37	42769	0.69513	0.24349	GCSAML
ENSG00000110427	11	33563618	33695648	276	27	42787	0.69507	0.24351	KIAA1549L
ENSG00000262246	16	4404543	4475706	161	19	42716	0.69491	0.24355	CORO7
ENSG00000240694	8	26362202	26371608	17	6	42877	0.69481	0.24359	PNMA2
ENSG00000154114	11	120894781	120961484	100	10	42732	0.69457	0.24366	TBCEL
ENSG00000107815	10	102747124	102754158	4	2	42925	0.69437	0.24373	C10orf2
ENSG00000125780	20	2276647	2321724	93	9	42779	0.69432	0.24374	TGM3
ENSG00000154822	3	16844159	17132086	730	38	42848	0.69413	0.2438	PLCL2
ENSG00000124733	6	42979832	42981706	3	2	42801	0.69407	0.24382	MEA1
ENSG00000125912	19	3185561	3209573	89	7	42656	0.6939	0.24387	NCLN
ENSG00000064042	4	41361624	41702061	685	49	42763	0.69353	0.24399	LIMCH1
ENSG00000160180	21	43731777	43735761	9	3	42613	0.69333	0.24405	TFF3
ENSG00000100266	22	43231418	43411151	523	15	42862	0.69314	0.24411	PACSIN2
ENSG00000120279	6	153019030	153045702	86	10	42861	0.69278	0.24422	MYCT1
ENSG00000114790	3	153838792	153975616	310	17	42835	0.69259	0.24428	ARHGEF26
ENSG00000273173	15	25200133	25223729	24	5	42641	0.69237	0.24435	SNURF
ENSG00000054523	1	10270863	10441661	498	16	42902	0.69177	0.24454	KIF1B
ENSG00000138068	2	37394963	37423741	226	14	42652	0.69177	0.24454	SULT6B1
ENSG00000198780	5	74073399	74162776	157	9	42892	0.69161	0.24459	FAM169A
ENSG00000101161	20	62612488	62664453	82	8	42742	0.69162	0.24459	PRPF6
ENSG00000204003	9	139632619	139642905	24	4	42845	0.69105	0.24477	LCN6
ENSG00000168172	8	42752075	42885682	214	10	42877	0.69087	0.24482	HOOK3
ENSG00000215018	7	7395834	7575484	546	21	42767	0.69084	0.24483	COL28A1
ENSG00000104833	19	6494330	6502859	1	1	42850	0.69076	0.24486	TUBB4A
ENSG00000171490	16	11929056	11945442	33	5	42844	0.69058	0.24491	RSL1D1
ENSG00000185591	12	53773960	53810230	63	8	42718	0.69021	0.24503	SP1
ENSG00000198854	1	152691998	152692905	7	2	42767	0.69012	0.24506	C1orf68
ENSG00000109911	11	31531297	31805546	323	12	42833	0.69	0.2451	ELP4
ENSG00000100124	22	38226862	38245334	19	7	42802	0.68972	0.24518	ANKRD54
ENSG00000146378	6	132938161	132945414	24	7	42767	0.68912	0.24537	TAAR2
ENSG00000253731	5	140753651	140892546	329	26	42893	0.6891	0.24538	PCDHGA6
ENSG00000121481	1	185014496	185071740	60	14	42730	0.689	0.24541	RNF2
ENSG00000114742	3	39093489	39138155	125	18	42908	0.68874	0.24549	WDR48
ENSG00000154124	5	14664773	14699820	53	8	42818	0.68875	0.24549	FAM105B
ENSG00000135441	12	56109820	56113871	4	2	42654	0.68851	0.24557	BLOC1S1
ENSG00000138293	10	51565108	51590734	26	5	42459	0.6883	0.24563	NCOA4
ENSG00000186665	17	65987217	65989765	1	1	42788	0.68795	0.24574	C17orf58
ENSG00000106631	7	44178463	44180931	9	3	42746	0.68783	0.24578	MYL7
ENSG00000062725	17	58520520	58603580	20	7	42709	0.68744	0.2459	APPBP2
ENSG00000154079	6	71276620	71299272	70	5	42860	0.68736	0.24593	C6orf57
ENSG00000171533	11	75297963	75380165	145	15	42812	0.68702	0.24603	MAP6
ENSG00000167332	11	4701401	4719084	66	13	42792	0.68688	0.24608	OR51E2
ENSG00000114554	3	126707437	126756235	159	19	42887	0.68682	0.2461	PLXNA1
ENSG00000155085	6	109814059	110012420	462	12	42894	0.6868	0.2461	AK9
ENSG00000151379	2	17997763	17998368	3	1	42894	0.68678	0.24611	MSGN1
ENSG00000143178	1	168250278	168283664	78	13	42745	0.68669	0.24614	TBX19
ENSG00000149474	20	18118762	18169031	172	31	42744	0.68655	0.24618	CSRP2BP
ENSG00000104327	8	91070836	91107703	56	8	42913	0.68651	0.2462	CALB1
ENSG00000007062	4	15964699	16086001	378	55	42758	0.68641	0.24623	PROM1
ENSG00000167553	12	49582519	49667114	138	24	42724	0.68633	0.24625	TUBA1C
ENSG00000088832	20	1349622	1373806	53	10	42721	0.68618	0.2463	FKBP1A
ENSG00000184203	3	195241221	195270209	76	10	42744	0.68584	0.24641	PPP1R2
ENSG00000217702	2	74361599	74362521	2	1	42527	0.68579	0.24642	MGC10955
ENSG00000198168	11	22835345	22851845	22	4	42790	0.68566	0.24646	SVIP
ENSG00000162878	2	42275160	42285668	32	5	42775	0.68532	0.24657	PKDCC
ENSG00000196266	1	159283460	159284449	2	1	42934	0.6852	0.24661	OR10J3
ENSG00000079385	19	43011456	43065386	33	4	42575	0.68488	0.24671	CEACAM1
ENSG00000175336	12	56754353	56756607	2	1	42639	0.68453	0.24682	APOF
ENSG00000172175	18	56338618	56417371	198	20	42900	0.68439	0.24686	MALT1
ENSG00000107798	10	90973326	91174314	414	53	42783	0.68428	0.2469	LIPA
ENSG00000127366	7	141490017	141491166	2	1	42681	0.68424	0.24691	TAS2R5
ENSG00000161011	5	179233388	179265078	92	19	42680	0.68394	0.247	SQSTM1
ENSG00000172289	11	59480296	59481337	4	2	42820	0.68392	0.24701	OR10V1
ENSG00000067798	12	78224685	78606790	1127	68	42822	0.68392	0.24701	NAV3
ENSG00000100714	14	64854749	64926722	190	25	42818	0.68378	0.24706	MTHFD1
ENSG00000072134	17	19118928	19240028	59	7	42853	0.68377	0.24706	EPN2
ENSG00000166831	15	65032091	65067786	89	11	42829	0.68373	0.24707	RBPMS2
ENSG00000146247	6	79645584	79787953	245	22	42898	0.68368	0.24709	PHIP
ENSG00000177380	19	49622646	49654283	81	13	42745	0.68356	0.24713	PPFIA3
ENSG00000165084	8	69242957	69731257	1326	82	42781	0.68352	0.24714	C8orf34
ENSG00000100314	22	30116073	30127828	31	7	42726	0.6834	0.24718	CABP7
ENSG00000149635	20	45169585	45179213	22	6	42755	0.6833	0.24721	OCSTAMP
ENSG00000164691	6	159455500	159466184	39	5	42889	0.68327	0.24722	TAGAP
ENSG00000166455	16	81087102	81110872	58	5	42784	0.6829	0.24734	C16orf46
ENSG00000054598	6	1610681	1614127	1	1	42934	0.68281	0.24736	FOXC1
ENSG00000164649	7	21940518	21985702	145	23	42788	0.68268	0.2474	CDCA7L
ENSG00000184786	6	170140210	170151655	31	6	42876	0.68241	0.24749	TCTE3
ENSG00000066855	8	66556969	66683496	310	20	42858	0.68222	0.24755	MTFR1
ENSG00000196136	14	95078714	95090392	33	10	42679	0.68221	0.24755	SERPINA3
ENSG00000144283	2	159313476	159539391	606	21	42859	0.68217	0.24757	PKP4
ENSG00000159346	1	202909951	202927700	48	10	42876	0.68187	0.24766	ADIPOR1
ENSG00000241962	2	99757948	99939204	348	18	42873	0.68188	0.24766	C2orf15
ENSG00000136695	2	113816215	113822959	47	3	42888	0.68182	0.24768	IL36RN
ENSG00000114744	3	149456257	149470286	24	4	42913	0.68167	0.24773	COMMD2
ENSG00000120885	8	27454434	27472548	37	6	42736	0.68156	0.24776	CLU
ENSG00000091844	6	153325594	153452384	398	20	42878	0.68151	0.24777	RGS17
ENSG00000258989	14	61995846	62124682	288	40	42792	0.68123	0.24786	RP11-47I22.4
ENSG00000181634	9	117546915	117568406	32	10	42806	0.68096	0.24795	TNFSF15
ENSG00000103495	16	29817427	29823649	2	1	42313	0.68096	0.24795	MAZ
ENSG00000138083	2	45168902	45173216	14	4	42617	0.68061	0.24806	SIX3
ENSG00000115520	2	198318147	198340032	16	4	42751	0.68052	0.24809	COQ10B
ENSG00000166573	18	74962505	74980858	85	16	42815	0.68027	0.24817	GALR1
ENSG00000135953	2	103332299	103353347	36	6	42776	0.68004	0.24824	MFSD9
ENSG00000135018	9	86274878	86323118	141	14	42886	0.67968	0.24835	UBQLN1
ENSG00000163938	3	52715172	52728508	23	4	42912	0.6796	0.24838	GNL3
ENSG00000106546	7	17338246	17385776	46	12	42854	0.67944	0.24843	AHR
ENSG00000170190	17	73083822	73102257	84	12	42863	0.6793	0.24847	SLC16A5
ENSG00000244623	7	99473610	99474680	3	1	42926	0.67927	0.24848	OR2AE1
ENSG00000162004	16	772582	776954	10	2	41677	0.6788	0.24863	CCDC78
ENSG00000197771	10	121588972	121652068	203	13	42878	0.67841	0.24876	MCMBP
ENSG00000113593	5	64859063	64883376	57	5	42877	0.67828	0.2488	PPWD1
ENSG00000164270	5	147830595	148056798	501	33	42805	0.6782	0.24882	HTR4
ENSG00000174100	17	36452989	36479101	24	4	42666	0.67822	0.24882	MRPL45
ENSG00000125814	20	23355159	23402125	145	11	42871	0.67752	0.24904	NAPB
ENSG00000119396	9	123940415	123985292	87	14	42842	0.67721	0.24913	RAB14
ENSG00000108375	17	56429861	56494956	101	13	42832	0.67717	0.24915	RNF43
ENSG00000143001	1	55446465	55457966	33	2	42449	0.67702	0.2492	TMEM61
ENSG00000110318	11	101785746	101871789	194	17	42883	0.67693	0.24923	KIAA1377
ENSG00000083168	8	41786997	41909508	154	14	42860	0.67684	0.24925	KAT6A
ENSG00000070501	8	42195972	42229326	53	7	42886	0.67676	0.24928	POLB
ENSG00000140876	16	77756411	77776157	117	16	42727	0.67662	0.24932	NUDT7
ENSG00000197177	10	134884433	134945179	227	35	42607	0.67653	0.24935	GPR123
ENSG00000241258	7	65579591	65619555	102	11	42873	0.67649	0.24936	CRCP
ENSG00000136274	7	45120037	45128513	25	6	42814	0.67644	0.24938	NACAD
ENSG00000127463	1	19542158	19578046	101	12	42863	0.67627	0.24943	EMC1
ENSG00000137955	1	76251879	76260764	21	7	42888	0.67628	0.24943	RABGGTB
ENSG00000166289	19	30155963	30166364	23	4	42761	0.67604	0.24951	PLEKHF1
ENSG00000188393	12	10051272	10084980	106	24	42771	0.67588	0.24956	CLEC2A
ENSG00000170605	12	55523465	55524586	4	1	41954	0.67583	0.24957	OR9K2
ENSG00000163501	2	219919142	219925189	12	3	42887	0.67571	0.24961	IHH
ENSG00000085117	11	44585977	44641913	177	33	42745	0.67572	0.24961	CD82
ENSG00000136710	2	131095814	131099922	4	2	42790	0.67563	0.24964	CCDC115
ENSG00000164683	8	80676245	80680098	6	3	42688	0.67561	0.24964	HEY1
ENSG00000175489	19	18501954	18508427	21	4	42596	0.67562	0.24964	LRRC25
ENSG00000183520	1	38474930	38490496	20	7	42748	0.67526	0.24976	UTP11L
ENSG00000197520	1	222910549	222924147	15	5	42908	0.67521	0.24977	FAM177B
ENSG00000109475	4	109541722	109551568	18	4	42858	0.67508	0.24981	RPL34
ENSG00000154723	21	27088815	27107984	24	6	42794	0.67505	0.24982	ATP5J
ENSG00000186235	2	239133193	239140318	32	4	42736	0.6748	0.2499	AC016757.3
ENSG00000131116	19	44111371	44124026	17	5	42814	0.67469	0.24994	ZNF428
ENSG00000152464	10	15139179	15181817	162	20	42795	0.67454	0.24998	RPP38
ENSG00000196072	10	102033713	102046469	21	5	42865	0.67455	0.24998	BLOC1S2
ENSG00000052850	11	44281994	44331716	180	32	42707	0.67451	0.24999	ALX4
ENSG00000179151	15	74922899	74988633	55	11	42857	0.67428	0.25007	EDC3
ENSG00000188493	19	41246761	41257458	35	8	42697	0.67417	0.2501	C19orf54
ENSG00000078549	7	31092076	31151089	94	18	42643	0.67409	0.25013	ADCYAP1R1
ENSG00000165633	10	50222290	50323554	326	16	42786	0.67393	0.25018	VSTM4
ENSG00000126062	3	50392180	50397041	3	2	42870	0.67383	0.25021	TMEM115
ENSG00000152518	2	43449541	43453748	8	3	42763	0.67351	0.25031	ZFP36L2
ENSG00000176396	19	40028890	40030870	6	3	42868	0.67332	0.25037	EID2
ENSG00000136457	17	48541857	48546327	10	4	42785	0.67321	0.25041	CHAD
ENSG00000162669	1	91726323	91870426	291	20	42791	0.67318	0.25042	HFM1
ENSG00000136861	9	123151147	123342448	233	21	42793	0.67318	0.25042	CDK5RAP2
ENSG00000128346	22	38339528	38349676	11	5	42703	0.67316	0.25042	C22orf23
ENSG00000076650	19	33571786	33621448	127	8	42889	0.67297	0.25048	GPATCH1
ENSG00000151553	10	116581503	116659591	215	14	42896	0.67285	0.25052	FAM160B1
ENSG00000101160	20	57570240	57582302	46	9	42794	0.67248	0.25064	CTSZ
ENSG00000186487	2	1792885	2335032	1365	77	42828	0.67241	0.25066	MYT1L
ENSG00000160310	21	48055079	48085036	82	10	42582	0.67236	0.25068	PRMT2
ENSG00000243696	3	52847298	52869745	55	6	42740	0.67218	0.25073	RP5-966M1.6
ENSG00000115163	2	26987157	27023935	64	6	42795	0.67212	0.25075	CENPA
ENSG00000164466	5	174904065	174956745	185	14	42852	0.67206	0.25077	SFXN1
ENSG00000090857	16	70147529	70195203	10	4	42029	0.67183	0.25084	PDPR
ENSG00000022355	5	161274197	161326975	130	15	42866	0.6717	0.25089	GABRA1
ENSG00000182141	19	21473962	21512227	92	9	42912	0.67164	0.25091	ZNF708
ENSG00000164308	5	96211643	96255420	202	10	42861	0.67142	0.25098	ERAP2
ENSG00000172650	10	75434033	75457639	5	2	42653	0.67139	0.25098	AGAP5
ENSG00000148154	9	114659046	114697649	157	25	42859	0.67136	0.25099	UGCG
ENSG00000170445	5	140052758	140071609	31	5	42843	0.67132	0.25101	HARS
ENSG00000254870	6	31497996	31514385	86	16	42903	0.6712	0.25105	ATP6V1G2-DDX39B
ENSG00000110047	11	64619114	64655768	73	8	42726	0.6712	0.25105	EHD1
ENSG00000004975	17	7128660	7137864	9	3	42784	0.67118	0.25105	DVL2
ENSG00000109736	4	2932288	2936586	7	3	42708	0.67091	0.25114	MFSD10
ENSG00000204889	17	39133968	39143387	75	5	42831	0.67092	0.25114	KRT40
ENSG00000186185	17	43002077	43025082	66	16	42870	0.67058	0.25124	KIF18B
ENSG00000105248	19	4247076	4269087	69	4	42794	0.67057	0.25125	CCDC94
ENSG00000108684	17	31340105	32501983	3355	246	42790	0.67048	0.25128	ASIC2
ENSG00000183722	13	39917029	40177665	815	61	42829	0.67038	0.25131	LHFP
ENSG00000132613	16	70695107	70719969	50	8	42369	0.67034	0.25132	MTSS1L
ENSG00000100852	14	32545320	32628934	49	22	42607	0.67011	0.25139	ARHGAP5
ENSG00000165495	11	125034583	125303285	678	68	42697	0.6701	0.2514	PKNOX2
ENSG00000143669	1	235824341	236046940	254	12	42802	0.67006	0.25141	LYST
ENSG00000134109	3	5229331	5261642	33	7	42725	0.66998	0.25144	EDEM1
ENSG00000129197	17	5322961	5336196	60	5	42811	0.66982	0.25149	RPAIN
ENSG00000255767	2	3579574	3595547	59	12	42772	0.66978	0.2515	RP13-512J5.1
ENSG00000090402	3	164696686	164796283	198	12	42871	0.66952	0.25158	SI
ENSG00000196943	14	24769068	24778330	25	5	42924	0.66951	0.25159	NOP9
ENSG00000140025	14	90261013	90421121	442	34	42853	0.66936	0.25163	EFCAB11
ENSG00000256797	12	10034088	10048432	37	8	42883	0.66934	0.25164	KLRF2
ENSG00000167769	19	6306153	6333640	85	11	42819	0.66882	0.2518	ACER1
ENSG00000179046	4	189012427	189030757	117	17	42757	0.6687	0.25184	TRIML2
ENSG00000081818	5	140501581	140505201	10	3	42917	0.66871	0.25184	PCDHB4
ENSG00000163202	1	152551857	152552980	2	1	42797	0.66845	0.25192	LCE3D
ENSG00000205899	17	1173853	1174754	1	1	42819	0.66846	0.25192	BHLHA9
ENSG00000115361	2	211052663	211090215	34	7	42849	0.66841	0.25194	ACADL
ENSG00000010327	3	52529354	52558511	43	11	42771	0.6682	0.252	STAB1
ENSG00000188986	9	140149625	140167998	17	3	42369	0.66799	0.25207	NELFB
ENSG00000168137	3	9439299	9520924	134	12	42854	0.66795	0.25208	SETD5
ENSG00000164818	7	766338	829190	210	15	42839	0.66795	0.25208	HEATR2
ENSG00000203301	1	2143360	2145620	5	3	42234	0.6679	0.2521	AL590822.1
ENSG00000187048	1	47394849	47407156	26	4	42907	0.66769	0.25217	CYP4A11
ENSG00000172987	10	100218875	100995619	1682	47	42798	0.66762	0.25219	HPSE2
ENSG00000177479	3	48956254	49023815	57	9	42883	0.6672	0.25232	ARIH2
ENSG00000167645	19	38795753	38807913	34	9	42824	0.66701	0.25238	YIF1B
ENSG00000253903	8	26943694	26944766	4	2	42922	0.6668	0.25245	RP11-521M14.2
ENSG00000225190	17	43513266	43568115	96	7	42800	0.66674	0.25247	PLEKHM1
ENSG00000103313	16	3292028	3306627	41	5	42773	0.66632	0.2526	MEFV
ENSG00000196505	1	118406107	118472253	56	15	42859	0.66629	0.25261	GDAP2
ENSG00000162819	1	222885895	222908538	30	8	42885	0.66631	0.25261	BROX
ENSG00000155269	4	8560452	8621486	248	32	42611	0.66629	0.25261	GPR78
ENSG00000070748	10	50817141	50901925	177	25	42804	0.66609	0.25268	CHAT
ENSG00000185340	22	29702572	29708774	14	5	42778	0.66604	0.25269	GAS2L1
ENSG00000142661	1	24382525	24438665	172	19	42748	0.666	0.2527	MYOM3
ENSG00000144231	2	128603840	128615731	32	6	42854	0.66598	0.25271	POLR2D
ENSG00000105976	7	116312444	116438440	181	29	42821	0.66593	0.25273	MET
ENSG00000070770	16	58191811	58231824	123	11	42889	0.66583	0.25276	CSNK2A2
ENSG00000111728	12	22216707	22589975	1024	57	42789	0.66563	0.25282	ST8SIA1
ENSG00000073578	5	218356	256815	202	4	42813	0.66561	0.25283	SDHA
ENSG00000162771	1	212797789	212800120	10	5	42845	0.66513	0.25298	FAM71A
ENSG00000197299	15	91260558	91358859	249	16	42812	0.66514	0.25298	BLM
ENSG00000154240	17	63631656	64188202	1869	28	42820	0.66435	0.25323	CEP112
ENSG00000174446	15	66782473	66790151	14	5	42882	0.6643	0.25325	SNAPC5
ENSG00000214860	17	18280976	18292961	16	3	42889	0.66419	0.25328	EVPLL
ENSG00000124641	6	41873092	41888877	18	7	42877	0.66417	0.25329	MED20
ENSG00000090266	7	140390577	140422590	43	5	42854	0.66413	0.2533	NDUFB2
ENSG00000114450	3	179116990	179169378	88	13	42743	0.66408	0.25332	GNB4
ENSG00000122483	1	93645476	93744287	189	13	42857	0.66395	0.25336	CCDC18
ENSG00000168152	4	83821837	83841122	14	2	42137	0.66382	0.2534	THAP9
ENSG00000075131	15	66628544	66679084	130	21	42896	0.66381	0.25341	TIPIN
ENSG00000177764	20	277737	280965	2	1	42085	0.66353	0.2535	ZCCHC3
ENSG00000177453	5	43192173	43280952	187	32	42788	0.6634	0.25354	NIM1K
ENSG00000198060	10	94050920	94113721	83	11	42845	0.66339	0.25354	2005-03-01
ENSG00000181264	11	120195838	120204391	14	3	42814	0.66329	0.25357	TMEM136
ENSG00000179776	16	66400533	66438686	99	16	42728	0.66306	0.25365	CDH5
ENSG00000139641	12	56512034	56538455	23	10	42772	0.66295	0.25368	ESYT1
ENSG00000155816	1	240177648	240638489	1546	82	42711	0.6629	0.2537	FMN2
ENSG00000236027	11	125658006	125661495	9	4	42886	0.66288	0.2537	PATE3
ENSG00000184029	21	39323728	39493454	338	37	42784	0.66269	0.25376	DSCR4
ENSG00000138735	4	120415550	120550146	278	20	42757	0.66251	0.25382	PDE5A
ENSG00000125952	14	65472892	65569413	215	25	42817	0.66247	0.25383	MAX
ENSG00000113196	5	153854532	153857824	10	6	42786	0.66228	0.2539	HAND1
ENSG00000183888	1	16330731	16335302	15	5	42902	0.66198	0.25399	C1orf64
ENSG00000113595	5	64885507	64921802	97	8	42855	0.662	0.25399	TRIM23
ENSG00000166974	18	32556892	32723434	328	29	42821	0.66198	0.25399	MAPRE2
ENSG00000177200	16	53088945	53363062	618	24	42803	0.66195	0.254	CHD9
ENSG00000135686	16	84682131	84701292	63	10	42767	0.66196	0.254	KLHL36
ENSG00000116747	1	193028552	193060907	29	7	42802	0.66167	0.25409	TROVE2
ENSG00000141867	19	15347647	15443356	90	12	42586	0.66161	0.25411	BRD4
ENSG00000165209	9	125871779	126030855	159	23	42844	0.66105	0.25429	STRBP
ENSG00000161010	5	179261436	179289173	70	11	42855	0.66078	0.25438	C5orf45
ENSG00000115946	2	68384976	68403370	41	6	42854	0.66028	0.25454	PNO1
ENSG00000100605	14	93403259	93582665	516	32	42801	0.66016	0.25457	ITPK1
ENSG00000008282	7	105730949	105753022	57	13	42828	0.66008	0.2546	SYPL1
ENSG00000130540	22	44220389	44258398	136	15	42868	0.66007	0.2546	SULT4A1
ENSG00000107651	10	121652223	121702014	163	12	42899	0.66004	0.25461	SEC23IP
ENSG00000196177	10	124768495	124817827	167	24	42851	0.66002	0.25462	ACADSB
ENSG00000015171	10	180405	300577	183	17	42808	0.65979	0.25469	ZMYND11
ENSG00000162526	1	32817122	32829913	5	3	42761	0.65972	0.25472	TSSK3
ENSG00000128656	2	175664091	175870097	257	15	42788	0.65962	0.25475	CHN1
ENSG00000138311	10	64133951	64431771	889	73	42798	0.6595	0.25479	ZNF365
ENSG00000100324	22	39795746	39833065	49	5	42767	0.65935	0.25484	TAB1
ENSG00000116754	1	70671365	70718735	53	7	42836	0.65931	0.25485	SRSF11
ENSG00000164509	5	55147207	55218678	194	28	42793	0.65923	0.25487	IL31RA
ENSG00000168916	5	123972608	124084500	306	34	42843	0.65915	0.2549	ZNF608
ENSG00000116266	1	109289296	109352148	202	12	42882	0.65889	0.25498	STXBP3
ENSG00000234127	6	30152232	30181204	96	13	42930	0.65881	0.25501	TRIM26
ENSG00000159496	22	24030323	24041363	23	6	42874	0.65866	0.25506	RGL4
ENSG00000188725	5	60453536	60458301	5	3	42874	0.6585	0.25511	SMIM15
ENSG00000105254	19	36605191	36616849	29	8	42788	0.65843	0.25513	TBCB
ENSG00000090432	1	20825943	20834654	27	9	42860	0.65827	0.25518	MUL1
ENSG00000163751	3	148583043	148614983	85	11	42869	0.65815	0.25522	CPA3
ENSG00000168522	8	42889337	42940931	63	7	42875	0.65815	0.25522	FNTA
ENSG00000165030	9	94171327	94186144	28	5	42292	0.65743	0.25545	NFIL3
ENSG00000141298	17	27952956	28257294	328	13	42853	0.65697	0.2556	SSH2
ENSG00000216895	7	155403925	155437899	66	6	42777	0.65682	0.25565	AC009403.2
ENSG00000213714	20	55108302	55111576	6	2	42727	0.6568	0.25565	FAM209B
ENSG00000104497	8	82711816	82755101	139	11	42902	0.65662	0.25571	SNX16
ENSG00000236624	1	45959538	45965751	9	3	42857	0.65644	0.25577	CCDC163P
ENSG00000160654	11	118215059	118225876	19	5	42864	0.6564	0.25578	CD3G
ENSG00000211448	14	80663873	80854100	304	30	42833	0.65636	0.2558	DIO2
ENSG00000144560	3	11597544	11762220	489	42	42767	0.65623	0.25584	VGLL4
ENSG00000263136	16	29827832	29831438	3	1	42929	0.65608	0.25588	PAGR1
ENSG00000115947	2	148687968	148779147	129	10	42886	0.65578	0.25598	ORC4
ENSG00000166924	7	100081550	100092422	19	5	42858	0.65569	0.25601	NYAP1
ENSG00000167807	19	10416103	10426685	34	8	42795	0.65534	0.25613	CTD-2369P2.10
ENSG00000267673	19	10416103	10426691	34	8	42795	0.65534	0.25613	FDX1L
ENSG00000120664	13	36920568	36943738	59	9	42845	0.65531	0.25614	SPG20OS
ENSG00000180806	12	54388679	54397121	8	2	42830	0.65508	0.25621	HOXC9
ENSG00000110851	12	108126643	108155049	75	8	42860	0.65487	0.25627	PRDM4
ENSG00000187556	19	13972877	13991571	19	5	42406	0.65471	0.25633	NANOS3
ENSG00000146039	6	25754927	25781419	101	14	42882	0.6546	0.25636	SLC17A4
ENSG00000184432	3	139074442	139108574	70	7	42884	0.65436	0.25644	COPB2
ENSG00000136010	12	105413568	105478355	235	25	42850	0.65435	0.25644	ALDH1L2
ENSG00000145220	4	4269428	4291896	91	9	42729	0.65433	0.25645	LYAR
ENSG00000120690	13	41506056	41635576	232	19	42812	0.65415	0.25651	ELF1
ENSG00000198625	1	204485511	204542871	114	9	42872	0.65401	0.25655	MDM4
ENSG00000176170	17	74372665	74383941	39	14	42693	0.65401	0.25655	SPHK1
ENSG00000185049	4	1984441	2043630	67	8	42566	0.65382	0.25661	NELFA
ENSG00000182111	7	57509883	57533252	86	4	42391	0.65383	0.25661	ZNF716
ENSG00000082213	5	31532373	31555165	64	14	42904	0.65372	0.25665	C5orf22
ENSG00000186049	12	53001354	53012343	34	11	42907	0.65332	0.25677	KRT73
ENSG00000129538	14	21269387	21271437	1	1	42834	0.65327	0.25679	RNASE1
ENSG00000196187	1	226033237	226070069	104	13	42800	0.6531	0.25685	TMEM63A
ENSG00000166454	16	81069452	81080963	26	4	42874	0.65303	0.25687	ATMIN
ENSG00000262209	5	140749831	140892546	336	27	42892	0.65275	0.25696	PCDHGB3
ENSG00000122711	9	33218363	33248565	101	8	42834	0.65249	0.25704	SPINK4
ENSG00000180861	12	13524023	13540101	80	7	42801	0.65245	0.25705	C12orf36
ENSG00000161860	19	13009600	13030090	27	6	42832	0.6522	0.25714	SYCE2
ENSG00000169313	3	151055168	151102600	131	17	42873	0.65217	0.25715	P2RY12
ENSG00000212123	19	5782971	5784776	5	2	42881	0.65203	0.25719	PRR22
ENSG00000110080	11	126225535	126310239	210	32	42727	0.652	0.2572	ST3GAL4
ENSG00000156928	7	23338358	23351348	23	6	42801	0.65178	0.25727	MALSU1
ENSG00000130723	9	134269480	134375584	231	18	42866	0.65178	0.25727	PRRC2B
ENSG00000187239	9	132649466	132805473	445	27	42843	0.65123	0.25745	FNBP1
ENSG00000253910	5	140739703	140892546	355	28	42892	0.6511	0.25749	PCDHGB2
ENSG00000114904	3	52744800	52804965	113	9	42876	0.65105	0.25751	NEK4
ENSG00000174840	3	57542003	57552571	21	6	42898	0.65071	0.25762	PDE12
ENSG00000131037	19	55583388	55599291	51	8	42691	0.65035	0.25773	EPS8L1
ENSG00000143033	1	93544792	93604638	81	9	42866	0.65015	0.2578	MTF2
ENSG00000187800	1	156863490	156886226	70	9	42838	0.65007	0.25782	PEAR1
ENSG00000184840	5	177019159	177023125	12	5	42855	0.65006	0.25783	TMED9
ENSG00000163449	2	216946589	216967506	45	8	42842	0.64981	0.25791	TMEM169
ENSG00000166523	12	8685901	8693559	15	3	42821	0.6496	0.25797	CLEC4E
ENSG00000167325	11	4115937	4160106	106	10	42891	0.6495	0.25801	RRM1
ENSG00000161980	16	96407	103628	5	1	42526	0.64947	0.25802	POLR3K
ENSG00000160799	3	46963216	47023500	67	7	42787	0.64911	0.25813	CCDC12
ENSG00000104613	8	19674651	19709594	93	15	42794	0.64911	0.25813	INTS10
ENSG00000088002	19	49055332	49102682	236	25	42535	0.64899	0.25817	SULT2B1
ENSG00000132677	1	156339003	156355011	44	8	42824	0.64894	0.25819	RHBG
ENSG00000186860	17	39471173	39471947	4	2	42922	0.6487	0.25827	KRTAP17-1
ENSG00000006042	17	31254928	31272124	45	8	42832	0.64866	0.25828	TMEM98
ENSG00000204310	6	32135989	32145873	19	7	42925	0.64835	0.25838	AGPAT1
ENSG00000137267	6	3153903	3157760	2	1	42541	0.64823	0.25842	TUBB2A
ENSG00000165671	5	176560026	176727216	356	17	42871	0.64812	0.25845	NSD1
ENSG00000127080	9	95375466	95432547	145	16	42911	0.64794	0.25851	IPPK
ENSG00000185737	10	83635070	84746935	2839	147	42840	0.6479	0.25853	NRG3
ENSG00000043462	5	169673241	169725231	37	11	42722	0.64771	0.25859	LCP2
ENSG00000125149	16	67143861	67182442	35	9	42817	0.64719	0.25876	C16orf70
ENSG00000166938	15	66585555	66626236	105	18	42899	0.64716	0.25877	DIS3L
ENSG00000213339	19	10812106	10824113	23	5	42831	0.6469	0.25885	QTRT1
ENSG00000116791	1	75171170	75199092	73	15	42865	0.64661	0.25894	CRYZ
ENSG00000183389	11	6023216	6024424	3	1	42803	0.64634	0.25903	OR56A4
ENSG00000140990	16	2009509	2011976	23	5	42864	0.6463	0.25904	NDUFB10
ENSG00000171509	4	159236463	159574524	858	21	42767	0.64578	0.25921	RXFP1
ENSG00000138660	4	113152893	113191203	52	9	42865	0.64571	0.25923	AP1AR
ENSG00000108528	17	4840425	4843546	3	1	42910	0.64561	0.25927	SLC25A11
ENSG00000136928	9	101050391	101471479	1418	126	42786	0.64555	0.25929	GABBR2
ENSG00000155761	1	118496484	118727846	397	19	42870	0.64544	0.25932	SPAG17
ENSG00000135473	12	56710007	56727837	21	4	42810	0.64535	0.25935	PAN2
ENSG00000196660	1	219858769	220131989	791	36	42836	0.64521	0.25939	SLC30A10
ENSG00000156575	11	57144242	57148623	8	3	42763	0.64514	0.25942	PRG3
ENSG00000160007	19	47421933	47508334	68	8	42704	0.64505	0.25945	ARHGAP35
ENSG00000168497	2	192699028	192711981	15	4	42672	0.64496	0.25948	SDPR
ENSG00000198729	6	150464212	150571493	372	48	42793	0.64494	0.25948	PPP1R14C
ENSG00000136888	9	117350026	117360653	20	7	42802	0.64485	0.25951	ATP6V1G1
ENSG00000243284	1	159824106	159832447	20	5	42719	0.64477	0.25954	VSIG8
ENSG00000104938	19	7828035	7834491	30	6	42590	0.64469	0.25956	CLEC4M
ENSG00000003400	2	202047604	202094129	73	9	42866	0.64446	0.25964	CASP10
ENSG00000167632	8	140742586	141468678	2066	151	42771	0.64432	0.25968	TRAPPC9
ENSG00000111801	6	26440700	26453643	28	6	42895	0.64416	0.25974	BTN3A3
ENSG00000110169	11	6452279	6463847	12	1	42706	0.64405	0.25977	HPX
ENSG00000159692	4	1205236	1243741	116	14	42850	0.64401	0.25978	CTBP1
ENSG00000139973	14	62453803	62568431	474	55	42799	0.64388	0.25983	SYT16
ENSG00000213996	19	19375173	19384200	21	5	42809	0.64383	0.25984	TM6SF2
ENSG00000001460	1	24683489	24743424	150	15	42840	0.64378	0.25986	STPG1
ENSG00000100425	22	50166931	50221160	113	11	42849	0.64374	0.25987	BRD1
ENSG00000196850	12	110969120	111021125	46	10	42864	0.64371	0.25988	PPTC7
ENSG00000181826	4	37592422	37687998	265	33	42768	0.64362	0.25991	RELL1
ENSG00000101222	20	3758151	3762095	7	3	42799	0.64349	0.25995	SPEF1
ENSG00000145555	5	16665395	16936372	634	78	42678	0.64337	0.25999	MYO10
ENSG00000116786	1	16010827	16061264	141	12	42868	0.64334	0.26	PLEKHM2
ENSG00000187824	17	10602332	10633633	99	2	42871	0.64324	0.26003	TMEM220
ENSG00000218823	7	4897364	4901625	13	3	42711	0.64314	0.26007	PAPOLB
ENSG00000136696	2	113779668	113810444	98	12	42787	0.64311	0.26008	IL36B
ENSG00000148734	10	72007085	72043432	127	22	42771	0.64281	0.26018	NPFFR1
ENSG00000164609	5	159828648	159848718	38	8	42743	0.64277	0.26019	SLU7
ENSG00000112333	6	108487262	108510013	25	5	42712	0.64269	0.26021	NR2E1
ENSG00000101384	20	10618332	10654694	105	23	42728	0.64261	0.26024	JAG1
ENSG00000138443	2	204192942	204312446	128	16	42798	0.64233	0.26033	ABI2
ENSG00000135454	12	58017193	58027138	22	5	42877	0.64226	0.26035	B4GALNT1
ENSG00000103426	16	4390252	4470495	177	21	42723	0.64222	0.26036	CORO7-PAM16
ENSG00000101391	20	31946645	31989367	38	7	42716	0.64214	0.26039	CDK5RAP1
ENSG00000173890	3	169755717	169803191	95	9	42593	0.64204	0.26042	GPR160
ENSG00000158470	20	48249482	48330415	151	15	42890	0.6417	0.26053	B4GALT5
ENSG00000189308	4	83831126	83934079	99	6	42091	0.64166	0.26055	LIN54
ENSG00000136521	3	179322478	179345435	28	4	42887	0.64119	0.2607	NDUFB5
ENSG00000169777	5	9629109	9712490	225	32	42812	0.64105	0.26075	TAS2R1
ENSG00000167384	19	44979854	45004576	111	13	42887	0.64053	0.26091	ZNF180
ENSG00000197548	3	11313995	11599139	559	18	42774	0.6405	0.26092	ATG7
ENSG00000205821	17	2310279	2318731	22	7	42271	0.64022	0.26102	AC006435.1
ENSG00000171811	10	134621896	134756327	555	32	42848	0.63981	0.26115	TTC40
ENSG00000104863	19	49617581	49621717	15	3	42869	0.6398	0.26115	LIN7B
ENSG00000171488	1	90098631	90235462	218	16	42796	0.63958	0.26122	LRRC8C
ENSG00000164241	5	126378250	126409184	69	6	42872	0.63938	0.26129	C5orf63
ENSG00000174595	7	130417401	130418888	4	2	42578	0.63883	0.26147	KLF14
ENSG00000205126	11	44069531	44081527	21	7	42743	0.63868	0.26152	ACCSL
ENSG00000102743	13	41363548	41384247	70	9	42862	0.63861	0.26154	SLC25A15
ENSG00000189182	12	53083410	53097247	36	8	42825	0.63846	0.26159	KRT77
ENSG00000253485	5	140743898	140892546	348	28	42893	0.63841	0.2616	PCDHGA5
ENSG00000100218	22	23401593	23487208	149	11	42677	0.63843	0.2616	RTDR1
ENSG00000204070	20	43990577	44005438	27	3	42915	0.6381	0.2617	SYS1
ENSG00000177508	16	54317216	54320675	2	1	42843	0.63796	0.26175	IRX3
ENSG00000163959	3	195938358	195970049	104	16	42692	0.63786	0.26178	SLC51A
ENSG00000257017	16	72088491	72094954	10	3	42870	0.6378	0.2618	HP
ENSG00000204463	6	31606805	31620482	37	11	42925	0.63755	0.26188	BAG6
ENSG00000206536	3	98109510	98110475	1	1	42934	0.63735	0.26195	OR5K3
ENSG00000130714	9	134378289	134399193	84	6	42901	0.63734	0.26195	POMT1
ENSG00000205795	2	10196907	10221071	90	16	42700	0.6373	0.26197	CYS1
ENSG00000153558	3	33318517	33445154	234	19	42836	0.63726	0.26198	FBXL2
ENSG00000133265	19	55773599	55791749	33	7	42860	0.63719	0.262	HSPBP1
ENSG00000122643	7	33053742	33102409	160	10	42855	0.6371	0.26203	NT5C3A
ENSG00000014824	4	41992489	42092474	334	9	42917	0.63707	0.26204	SLC30A9
ENSG00000167543	17	27893070	27900175	12	4	42761	0.63663	0.26218	TP53I13
ENSG00000089818	12	8234807	8250367	12	3	42476	0.6365	0.26223	NECAP1
ENSG00000154227	15	100940600	101085200	623	26	42835	0.63619	0.26233	CERS3
ENSG00000187116	19	54818353	54824409	8	2	42502	0.63606	0.26237	LILRA5
ENSG00000198730	11	10772534	10801290	60	13	42716	0.63594	0.26241	CTR9
ENSG00000159184	17	46802125	46806540	7	3	42620	0.63581	0.26245	HOXB13
ENSG00000185090	1	38259474	38266809	4	2	42765	0.63555	0.26253	MANEAL
ENSG00000115425	2	216861052	216947678	205	25	42590	0.63553	0.26254	PECR
ENSG00000187595	17	40177594	40217383	55	7	42857	0.63544	0.26257	ZNF385C
ENSG00000257727	12	56703626	56710120	8	4	42848	0.63538	0.26259	CNPY2
ENSG00000086475	10	13359424	13390297	106	12	42841	0.63529	0.26262	SEPHS1
ENSG00000124253	20	56136136	56141513	24	7	42754	0.63507	0.26269	PCK1
ENSG00000116514	1	33402046	33430286	52	7	42785	0.63485	0.26276	RNF19B
ENSG00000135968	2	109065017	109125871	175	14	42853	0.63486	0.26276	GCC2
ENSG00000124208	20	48697661	48770174	119	14	42797	0.6348	0.26278	TMEM189-UBE2V1
ENSG00000240849	20	48697663	48770335	119	14	42797	0.6348	0.26278	TMEM189
ENSG00000170049	17	7825177	7833121	14	4	42850	0.63478	0.26279	KCNAB3
ENSG00000184730	16	28505970	28510291	8	2	42514	0.63464	0.26283	APOBR
ENSG00000069974	15	55495164	55611311	380	33	42825	0.6346	0.26285	RAB27A
ENSG00000120915	8	27348296	27403081	148	10	42876	0.63415	0.26299	EPHX2
ENSG00000104936	19	46272975	46285810	16	4	42877	0.63417	0.26299	DMPK
ENSG00000174567	1	204167288	204183220	32	8	42763	0.63372	0.26313	GOLT1A
ENSG00000104361	8	99202061	99306621	196	30	42787	0.63356	0.26318	NIPAL2
ENSG00000174529	1	205052258	205053645	5	2	42923	0.63344	0.26322	TMEM81
ENSG00000135999	2	149402009	149545130	282	10	42897	0.63339	0.26324	EPC2
ENSG00000095002	2	47630108	47789450	393	27	42816	0.6333	0.26327	MSH2
ENSG00000119778	2	23971534	24149984	459	20	42904	0.63326	0.26328	ATAD2B
ENSG00000171903	19	16023177	16045677	102	8	42875	0.63328	0.26328	CYP4F11
ENSG00000048540	12	16701307	16763528	43	14	42540	0.63309	0.26334	LMO3
ENSG00000212725	17	39202793	39203568	1	1	42836	0.63221	0.26362	KRTAP2-1
ENSG00000152467	19	58545400	58565999	37	5	42559	0.63211	0.26366	ZSCAN1
ENSG00000154222	1	52811395	52831865	30	9	42860	0.63206	0.26367	CC2D1B
ENSG00000147457	8	23101150	23119512	62	13	42695	0.63203	0.26368	CHMP7
ENSG00000148290	9	136218610	136223552	13	4	42811	0.63204	0.26368	SURF1
ENSG00000189325	6	36283534	36304662	43	15	42578	0.63162	0.26382	C6orf222
ENSG00000197013	19	21679484	21739072	158	9	42855	0.63155	0.26384	ZNF429
ENSG00000162931	1	228595641	228604562	13	3	42849	0.63153	0.26385	TRIM17
ENSG00000143578	1	153940010	153946839	10	3	42806	0.63144	0.26388	CREB3L4
ENSG00000078237	12	4430371	4462338	62	9	42840	0.63116	0.26397	C12orf5
ENSG00000105676	19	19144384	19170563	49	7	42819	0.63094	0.26404	ARMC6
ENSG00000105053	19	50479724	50529203	123	12	42903	0.63094	0.26404	VRK3
ENSG00000100784	14	91336799	91526980	379	25	42842	0.63085	0.26407	RPS6KA5
ENSG00000112763	6	26458150	26476849	51	9	42896	0.63034	0.26424	BTN2A1
ENSG00000003393	2	202565277	202645912	243	22	42835	0.63025	0.26426	ALS2
ENSG00000189120	17	45922279	45933240	31	6	42739	0.63019	0.26428	SP6
ENSG00000188060	1	28918712	28921955	6	3	42571	0.6301	0.26431	RAB42
ENSG00000117133	1	84944942	84963473	62	11	42880	0.63001	0.26434	RPF1
ENSG00000242247	22	43192508	43254112	197	13	42891	0.62998	0.26436	ARFGAP3
ENSG00000104435	8	80523049	80578410	168	23	42824	0.6298	0.26441	STMN2
ENSG00000166035	15	58702768	58861151	414	53	42668	0.6298	0.26441	LIPC
ENSG00000135094	12	113830250	113864106	60	3	42861	0.62975	0.26443	SDS
ENSG00000107560	10	119764427	119806114	44	5	42894	0.6294	0.26454	RAB11FIP2
ENSG00000101440	20	32782375	32857150	83	3	42891	0.62939	0.26455	ASIP
ENSG00000103253	16	776936	785525	20	3	42246	0.62932	0.26457	HAGHL
ENSG00000101166	20	57608200	57617964	15	6	42859	0.62922	0.2646	SLMO2
ENSG00000262576	5	140734768	140892546	367	28	42893	0.62884	0.26473	PCDHGA4
ENSG00000197887	11	57970674	57971653	5	2	42911	0.62879	0.26474	OR1S2
ENSG00000198858	19	896503	913240	31	7	42438	0.62877	0.26475	R3HDM4
ENSG00000103148	16	134273	188859	91	11	42702	0.62827	0.26491	NPRL3
ENSG00000212916	1	232940643	232946092	11	3	42744	0.62825	0.26492	MAP10
ENSG00000179909	19	58208735	58220579	31	7	42871	0.62814	0.26495	ZNF154
ENSG00000089123	20	13246709	13619587	848	40	42777	0.62806	0.26498	TASP1
ENSG00000159189	1	22970123	22974603	19	3	42847	0.62805	0.26499	C1QC
ENSG00000186976	22	43924624	44208217	796	31	42881	0.62791	0.26503	EFCAB6
ENSG00000120438	6	160199530	160210781	28	5	42922	0.62767	0.26511	TCP1
ENSG00000105852	7	94989256	95025680	106	11	42906	0.6276	0.26513	PON3
ENSG00000234224	7	123670973	123673523	2	1	42764	0.62757	0.26514	TMEM229A
ENSG00000205220	16	67968405	67970990	2	1	42931	0.62757	0.26514	PSMB10
ENSG00000136305	14	24774302	24780636	13	3	42926	0.62737	0.26521	CIDEB
ENSG00000177432	4	89617066	89619386	6	3	42698	0.62681	0.26539	NAP1L5
ENSG00000182362	21	47706251	47717665	67	7	42885	0.62673	0.26542	YBEY
ENSG00000168158	16	3405889	3406924	6	3	42887	0.62668	0.26544	OR2C1
ENSG00000118777	4	89011416	89152474	417	38	42816	0.62654	0.26548	ABCG2
ENSG00000146385	6	132873832	132874860	1	1	42934	0.62654	0.26548	TAAR8
ENSG00000198937	6	37450696	37467698	34	9	42864	0.62631	0.26555	CCDC167
ENSG00000054179	9	139942550	139948497	18	7	42534	0.62621	0.26559	ENTPD2
ENSG00000176927	17	28256218	28435470	220	13	42864	0.62619	0.26559	EFCAB5
ENSG00000188647	9	72324438	72374875	87	13	42789	0.62618	0.2656	PTAR1
ENSG00000138653	4	115748919	116035032	645	33	42836	0.62591	0.26569	NDST4
ENSG00000173302	2	131486643	131487909	2	1	42929	0.62565	0.26577	GPR148
ENSG00000184574	12	6728001	6745613	26	8	42648	0.62561	0.26578	LPAR5
ENSG00000134755	18	28645940	28682378	50	12	42771	0.6251	0.26595	DSC2
ENSG00000214900	14	50448430	50474238	73	14	42712	0.62497	0.266	C14orf182
ENSG00000177465	14	74058410	74063200	17	6	42743	0.62491	0.26601	ACOT4
ENSG00000206532	3	110607231	110612323	9	4	42917	0.62471	0.26608	RP11-553A10.1
ENSG00000013364	16	29831715	29859355	31	2	42827	0.62467	0.26609	MVP
ENSG00000184445	12	123011793	123110943	172	18	42832	0.62462	0.26611	KNTC1
ENSG00000139289	12	76419227	76427712	9	4	42247	0.62438	0.26619	PHLDA1
ENSG00000151320	14	32798479	33300567	1425	123	42775	0.62368	0.26642	AKAP6
ENSG00000179008	14	60863187	60982261	232	14	42881	0.62339	0.26651	C14orf39
ENSG00000171360	17	39592698	39597173	32	6	42895	0.62313	0.2666	KRT38
ENSG00000257127	12	92815307	92824778	25	4	42914	0.62306	0.26662	CLLU1
ENSG00000173557	2	26785450	26802400	39	7	42789	0.62267	0.26675	C2orf70
ENSG00000106952	9	117656003	117692697	99	7	42832	0.62256	0.26679	TNFSF8
ENSG00000165953	14	94953611	94984181	136	25	42833	0.6217	0.26707	SERPINA12
ENSG00000173175	3	123001143	123168605	256	23	42738	0.62148	0.26714	ADCY5
ENSG00000130024	6	170104001	170124151	34	7	42911	0.62141	0.26717	PHF10
ENSG00000164106	4	174305852	174327531	33	7	42809	0.62134	0.26719	SCRG1
ENSG00000168038	3	41288090	42003922	2005	37	42836	0.62126	0.26721	ULK4
ENSG00000120802	12	98909290	98944157	89	15	42882	0.62093	0.26732	TMPO
ENSG00000187510	12	93115281	93166231	103	14	42842	0.62089	0.26734	PLEKHG7
ENSG00000154305	1	222791428	222841354	117	11	42873	0.62068	0.26741	MIA3
ENSG00000116406	1	184659365	184724047	119	15	42872	0.62047	0.26748	EDEM3
ENSG00000170782	11	6897856	6898850	3	2	42857	0.62021	0.26756	OR10A4
ENSG00000153896	19	35248981	35264134	23	7	42887	0.61994	0.26765	ZNF599
ENSG00000228368	7	116605900	116607526	2	1	42863	0.61965	0.26774	AC106873.4
ENSG00000101265	20	4760669	4804291	230	33	42657	0.61963	0.26775	RASSF2
ENSG00000090104	1	192544857	192549161	5	3	42369	0.61953	0.26778	RGS1
ENSG00000109445	4	142142041	142155851	22	5	42674	0.61953	0.26778	ZNF330
ENSG00000143772	1	226819391	226927024	181	27	42743	0.61943	0.26782	ITPKB
ENSG00000100030	22	22108789	22221970	245	21	42871	0.61939	0.26783	MAPK1
ENSG00000157181	1	186344890	186390510	82	14	42771	0.61936	0.26784	C1orf27
ENSG00000144824	3	111451344	111695364	860	45	42876	0.61926	0.26787	PHLDB2
ENSG00000228208	1	218683438	218699320	54	4	42910	0.61909	0.26793	C1orf143
ENSG00000186231	6	97372605	97588630	644	39	42859	0.61863	0.26808	KLHL32
ENSG00000125124	16	56500748	56554195	107	12	42881	0.6184	0.26815	BBS2
ENSG00000214306	11	107643129	107647344	12	4	42833	0.61824	0.26821	AP001024.2
ENSG00000072682	5	131527531	131631008	245	22	42812	0.61813	0.26824	P4HA2
ENSG00000218416	2	241388732	241396131	25	9	42509	0.61813	0.26825	AC110619.2
ENSG00000159110	21	34602206	34637980	104	11	42784	0.61799	0.26829	IFNAR2
ENSG00000169371	15	75890424	75918810	46	5	42833	0.6178	0.26835	SNUPN
ENSG00000110675	11	107461817	107537505	198	31	42723	0.61768	0.26839	ELMOD1
ENSG00000054116	1	36602173	36615098	16	2	42898	0.61739	0.26849	TRAPPC3
ENSG00000166006	12	75433857	75603648	404	31	42761	0.61737	0.26849	KCNC2
ENSG00000116670	1	11734537	11751707	13	3	41984	0.6173	0.26852	MAD2L2
ENSG00000147434	8	42607763	42651535	88	9	42841	0.61729	0.26852	CHRNA6
ENSG00000108381	17	3375668	3406713	86	17	42786	0.61725	0.26853	ASPA
ENSG00000130283	19	18979361	19006905	55	13	42708	0.61709	0.26859	GDF1
ENSG00000223802	19	18979361	19007536	55	13	42708	0.61709	0.26859	CERS1
ENSG00000267857	21	46520728	46534873	35	7	42896	0.61703	0.26861	PRED58
ENSG00000180370	3	196466728	196559518	384	31	42732	0.61698	0.26862	PAK2
ENSG00000158615	1	204372515	204380919	9	4	42407	0.61695	0.26863	PPP1R15B
ENSG00000111057	12	53342655	53346685	5	3	42877	0.6169	0.26865	KRT18
ENSG00000131378	3	16355081	16555533	594	58	42794	0.61686	0.26866	RFTN1
ENSG00000166923	15	33010175	33026870	53	9	42815	0.61688	0.26866	GREM1
ENSG00000255835	1	226074396	226111978	102	17	42751	0.6168	0.26868	RP4-559A3.7
ENSG00000019995	10	126630692	126676758	67	5	42878	0.61678	0.26869	ZRANB1
ENSG00000141424	18	33688495	33709348	38	4	42882	0.61671	0.26871	SLC39A6
ENSG00000100220	22	32783569	32808242	99	17	42909	0.61645	0.2688	RTCB
ENSG00000184524	11	787104	790123	6	3	42828	0.61627	0.26886	CEND1
ENSG00000143324	1	180601140	180859387	406	22	42724	0.61567	0.26906	XPR1
ENSG00000203972	6	49467671	49494760	81	9	42810	0.61565	0.26906	GLYATL3
ENSG00000171053	11	125616188	125619762	22	6	42923	0.61544	0.26913	PATE1
ENSG00000138801	4	108511433	108641608	366	22	42830	0.61541	0.26914	PAPSS1
ENSG00000136854	9	130374544	130457460	84	15	42795	0.6154	0.26915	STXBP1
ENSG00000206538	3	86987119	87040269	49	10	42830	0.61532	0.26917	VGLL3
ENSG00000185842	1	225083964	225586996	1473	31	42897	0.61525	0.26919	DNAH14
ENSG00000113658	5	135468534	135524435	127	5	42773	0.61491	0.26931	SMAD5
ENSG00000111145	12	96588160	96663613	177	35	42838	0.61484	0.26933	ELK3
ENSG00000215193	22	18560689	18613905	121	17	42794	0.61485	0.26933	PEX26
ENSG00000089558	17	40308909	40333296	25	6	42740	0.61479	0.26935	KCNH4
ENSG00000088387	13	99445741	99738879	864	30	42852	0.61471	0.26937	DOCK9
ENSG00000114999	2	113239731	113299316	102	12	42809	0.61432	0.2695	TTL
ENSG00000152583	4	88394487	88452213	184	14	42838	0.61385	0.26966	SPARCL1
ENSG00000166589	16	66942025	66952887	14	4	42851	0.61362	0.26973	CDH16
ENSG00000130717	9	134399188	134406655	19	5	42845	0.61361	0.26974	UCK1
ENSG00000141582	17	77806955	77813228	4	1	42428	0.61361	0.26974	CBX4
ENSG00000188921	9	20995306	21031635	128	16	42850	0.6135	0.26977	PTPLAD2
ENSG00000176928	5	74323289	74326724	9	2	42786	0.61341	0.2698	GCNT4
ENSG00000166118	11	133710526	133715433	22	3	42880	0.61337	0.26981	SPATA19
ENSG00000129654	17	74132414	74137380	8	3	42743	0.613	0.26994	FOXJ1
ENSG00000180176	11	2185159	2193107	18	4	42487	0.61275	0.27002	TH
ENSG00000179674	3	160394948	160396233	2	1	42790	0.61273	0.27003	ARL14
ENSG00000171604	5	139026884	139063467	45	6	42395	0.61269	0.27004	CXXC5
ENSG00000075035	12	108523248	108644314	322	25	42794	0.61268	0.27004	WSCD2
ENSG00000166823	15	90291892	90294541	6	2	42342	0.61246	0.27012	MESP1
ENSG00000173473	3	47626762	47823596	191	10	42867	0.61241	0.27013	SMARCC1
ENSG00000169020	4	666225	668127	3	2	42817	0.6123	0.27017	ATP5I
ENSG00000138363	2	216176540	216214487	122	13	42867	0.61217	0.27021	ATIC
ENSG00000139714	12	122089024	122110537	38	9	42833	0.6116	0.2704	MORN3
ENSG00000161594	17	39991937	40004636	40	4	42841	0.61149	0.27044	KLHL10
ENSG00000149573	11	118124118	118135251	23	2	42891	0.61142	0.27046	MPZL2
ENSG00000183780	1	234040679	234460262	1419	102	42772	0.61133	0.27049	SLC35F3
ENSG00000196417	19	53893046	53930574	136	18	42640	0.61133	0.27049	ZNF765
ENSG00000011243	19	15490859	15529952	54	5	42773	0.61131	0.2705	AKAP8L
ENSG00000101190	20	61472467	61493115	67	7	42878	0.61129	0.2705	TCFL5
ENSG00000131634	16	1578689	1605581	93	10	42823	0.61119	0.27054	TMEM204
ENSG00000214530	11	72465774	72504726	77	10	42811	0.61082	0.27066	STARD10
ENSG00000205669	14	74077649	74086592	23	7	42834	0.6107	0.2707	ACOT6
ENSG00000109686	4	152023903	152246784	473	24	42855	0.61067	0.27071	SH3D19
ENSG00000204001	9	139648838	139652678	21	4	42865	0.61066	0.27071	LCN8
ENSG00000083845	19	58897767	58906173	19	2	42781	0.61036	0.27081	RPS5
ENSG00000142789	1	22328149	22339032	35	8	42521	0.61019	0.27087	CELA3A
ENSG00000137040	9	6011043	6015618	6	2	42835	0.61014	0.27088	RANBP6
ENSG00000161647	17	41878167	41910538	41	4	42803	0.61016	0.27088	MPP3
ENSG00000134222	1	109822178	109825808	6	3	42570	0.60978	0.271	PSRC1
ENSG00000137312	6	30695486	30710510	71	3	42930	0.60966	0.27104	FLOT1
ENSG00000106392	7	7196565	7288282	460	23	42893	0.60941	0.27113	C1GALT1
ENSG00000169299	4	37828255	37864558	154	14	42841	0.60934	0.27115	PGM2
ENSG00000119314	9	114980715	115095947	265	7	42713	0.60836	0.27147	PTBP3
ENSG00000198920	17	6481468	6544247	175	15	42871	0.60838	0.27147	KIAA0753
ENSG00000101336	20	30639991	30689659	84	12	42772	0.60839	0.27147	HCK
ENSG00000137509	11	82534544	82681626	368	21	42850	0.60812	0.27155	PRCP
ENSG00000258429	16	69362524	69364498	5	2	42848	0.60809	0.27156	PDF
ENSG00000123143	19	14543865	14582679	96	20	42741	0.60791	0.27162	PKN1
ENSG00000187783	10	45406648	45432450	73	10	42816	0.60771	0.27169	TMEM72
ENSG00000134077	3	9404526	9428475	55	9	42593	0.60752	0.27175	THUMPD3
ENSG00000104365	8	42128820	42189973	92	9	42871	0.60718	0.27187	IKBKB
ENSG00000269422	16	88894366	88894545	2	1	42880	0.60702	0.27192	AC092384.1
ENSG00000164675	7	123092454	123175131	119	15	42894	0.60655	0.27207	IQUB
ENSG00000186143	2	27359723	27362278	5	2	42750	0.60652	0.27209	C2orf53
ENSG00000162039	16	1883984	1934295	323	5	42885	0.60615	0.27221	MEIOB
ENSG00000116690	1	186265405	186283694	23	5	42739	0.60603	0.27225	PRG4
ENSG00000175646	16	11374693	11375207	2	1	42753	0.60591	0.27229	PRM1
ENSG00000040487	1	19638820	19655794	78	10	42843	0.60576	0.27234	PQLC2
ENSG00000212768	15	35270552	35272268	3	1	42921	0.60575	0.27234	AC114546.1
ENSG00000160208	21	45079429	45115958	44	4	42835	0.60574	0.27234	RRP1B
ENSG00000170369	20	23804406	23807368	19	5	42774	0.60571	0.27235	CST2
ENSG00000206531	3	112534556	112565703	97	16	42911	0.60551	0.27242	CD200R1L
ENSG00000139266	12	58148881	58154190	2	1	42796	0.60544	0.27244	2009-03-01
ENSG00000179218	19	13049392	13055303	5	2	42826	0.6052	0.27252	CALR
ENSG00000254737	11	123886282	123887217	5	2	42910	0.60491	0.27262	OR10G4
ENSG00000012822	12	54104903	54121529	37	8	42718	0.6049	0.27262	CALCOCO1
ENSG00000115827	2	172290727	172341562	148	10	42879	0.60466	0.2727	DCAF17
ENSG00000156282	21	31538241	31538971	1	1	42924	0.60454	0.27274	CLDN17
ENSG00000168589	16	80574631	80584657	40	5	42843	0.60443	0.27278	DYNLRB2
ENSG00000267596	17	34323476	34329084	21	5	42884	0.60399	0.27292	CCL15
ENSG00000043514	1	40306723	40349183	126	15	42886	0.60391	0.27295	TRIT1
ENSG00000153044	5	68485375	68506184	39	5	42886	0.60381	0.27298	CENPH
ENSG00000137135	9	35658872	35675863	42	7	42903	0.60378	0.27299	ARHGEF39
ENSG00000203786	1	152730506	152734529	8	2	42888	0.60349	0.27309	KPRP
ENSG00000254221	5	140729828	140892546	380	30	42893	0.60341	0.27312	PCDHGB1
ENSG00000086619	1	236378855	236445319	335	11	42843	0.60322	0.27318	ERO1LB
ENSG00000005007	19	18942747	18979045	64	13	42846	0.60309	0.27322	UPF1
ENSG00000160345	9	138387027	138393580	19	3	42833	0.60302	0.27325	C9orf116
ENSG00000256162	6	131148546	131158275	40	8	42882	0.60295	0.27327	SMLR1
ENSG00000183347	1	89829617	89852020	71	13	42869	0.60267	0.27336	GBP6
ENSG00000120053	10	101156627	101190381	53	11	42863	0.60269	0.27336	GOT1
ENSG00000155849	7	36893961	37488852	1631	104	42823	0.60254	0.27341	ELMO1
ENSG00000100353	22	36906897	36925483	53	8	42807	0.60154	0.27374	EIF3D
ENSG00000163820	3	45959396	46037316	217	19	42822	0.6015	0.27375	FYCO1
ENSG00000105697	19	35771619	35776046	8	3	42919	0.60133	0.27381	HAMP
ENSG00000197502	14	50300810	50311552	12	4	42752	0.60104	0.27391	AL627171.1
ENSG00000196199	13	20207788	20247599	83	9	42886	0.6009	0.27395	MPHOSPH8
ENSG00000074621	15	65903704	65953333	84	7	42853	0.6009	0.27395	SLC24A1
ENSG00000167104	20	31619454	31631853	36	6	42882	0.60086	0.27397	BPIFB6
ENSG00000155890	3	140396881	140419992	62	9	42877	0.60075	0.274	TRIM42
ENSG00000177363	11	62453874	62457371	2	1	42917	0.60066	0.27403	LRRN4CL
ENSG00000151834	4	46250444	46477247	465	27	42804	0.60056	0.27406	GABRA2
ENSG00000172575	15	38780304	38857776	152	25	42807	0.60059	0.27406	RASGRP1
ENSG00000167880	17	74000583	74023533	57	11	42807	0.59999	0.27426	EVPL
ENSG00000138964	22	44568836	44615413	207	28	42744	0.59999	0.27426	PARVG
ENSG00000182898	1	152056620	152061540	1	1	42499	0.59989	0.27429	TCHHL1
ENSG00000230062	6	46714654	46727243	16	4	42740	0.59974	0.27434	ANKRD66
ENSG00000115761	2	10710892	10830101	496	20	42897	0.59961	0.27438	NOL10
ENSG00000239900	22	40742507	40786467	45	7	42872	0.59963	0.27438	ADSL
ENSG00000137691	11	101918174	101955291	79	8	42869	0.5996	0.27439	C11orf70
ENSG00000164342	4	186990306	187009223	49	12	42694	0.59924	0.27451	TLR3
ENSG00000204956	5	140710252	140892546	416	32	42888	0.59923	0.27451	PCDHGA1
ENSG00000183454	16	9852376	10276611	1706	48	42856	0.59913	0.27454	GRIN2A
ENSG00000241973	22	21061979	21213705	325	10	42885	0.59909	0.27456	PI4KA
ENSG00000108924	17	53342373	53402426	96	18	42733	0.59895	0.2746	HLF
ENSG00000116985	1	40222854	40254533	95	16	42586	0.59848	0.27476	BMP8B
ENSG00000047315	4	57843888	57897334	148	17	42880	0.59849	0.27476	POLR2B
ENSG00000014138	11	65029233	65073060	44	7	42886	0.59814	0.27487	POLA2
ENSG00000142669	1	26605667	26608007	5	2	42842	0.59788	0.27496	SH3BGRL3
ENSG00000172426	6	43612783	43640336	82	9	42853	0.59749	0.27509	RSPH9
ENSG00000169856	15	53049637	53083273	79	19	42670	0.59741	0.27512	ONECUT1
ENSG00000101442	20	37377085	37400834	94	10	42889	0.59689	0.27529	ACTR5
ENSG00000188761	1	114420790	114430169	17	5	42826	0.59682	0.27531	BCL2L15
ENSG00000132768	1	44435672	44439041	3	1	42930	0.59654	0.27541	DPH2
ENSG00000027697	6	137518621	137540586	17	4	42252	0.59635	0.27547	IFNGR1
ENSG00000148229	9	116169515	116172952	5	1	42764	0.59618	0.27553	POLE3
ENSG00000143196	1	168664697	168698502	137	19	42859	0.59615	0.27554	DPT
ENSG00000100167	22	42372276	42394225	52	9	42863	0.59614	0.27554	2003-09-01
ENSG00000122085	2	242011584	242041747	69	8	42866	0.59607	0.27557	MTERFD2
ENSG00000155980	12	57943781	57980415	47	11	42748	0.59604	0.27557	KIF5A
ENSG00000120068	17	46688739	46692478	6	3	42679	0.5959	0.27562	HOXB8
ENSG00000196705	19	21324827	21373034	81	11	42819	0.59587	0.27563	ZNF431
ENSG00000116521	1	155225770	155232221	8	2	42897	0.59558	0.27573	SCAMP3
ENSG00000116922	1	38147242	38157914	34	4	42888	0.59542	0.27578	C1orf109
ENSG00000085741	11	75897369	75921780	71	13	42776	0.59536	0.2758	WNT11
ENSG00000139793	13	97873688	98046374	314	24	42804	0.59525	0.27584	MBNL2
ENSG00000181929	12	49396057	49412980	14	3	42846	0.59516	0.27587	PRKAG1
ENSG00000186314	5	144851362	145214932	749	28	42864	0.59513	0.27588	PRELID2
ENSG00000100626	14	69725994	69821183	325	40	42782	0.5945	0.27609	GALNT16
ENSG00000185697	8	67474410	67526482	67	5	42878	0.59439	0.27612	MYBL1
ENSG00000265352	18	69399851	69455364	232	18	42781	0.59434	0.27614	RP11-723G8.2
ENSG00000163982	4	4190530	4228616	143	16	42322	0.59419	0.27619	OTOP1
ENSG00000006788	17	10201401	10276447	233	29	42769	0.59413	0.27621	MYH13
ENSG00000197921	1	2460184	2461684	3	2	42761	0.59388	0.2763	HES5
ENSG00000111361	12	124104953	124118313	37	7	42889	0.59371	0.27635	EIF2B1
ENSG00000187068	3	184795838	184870802	202	20	42880	0.59368	0.27636	C3orf70
ENSG00000171813	10	134210672	134231367	65	15	42660	0.59365	0.27637	PWWP2B
ENSG00000197454	1	248185250	248186188	1	1	42915	0.59357	0.2764	OR2L5
ENSG00000166800	11	18477371	18501147	54	13	42474	0.59343	0.27645	LDHAL6A
ENSG00000132383	17	1732996	1803376	182	16	42781	0.59329	0.27649	RPA1
ENSG00000205809	12	10579453	10594899	7	2	42512	0.59328	0.2765	KLRC2
ENSG00000148343	9	131798900	131834361	23	6	42800	0.59301	0.27659	FAM73B
ENSG00000118503	6	138188351	138204449	28	5	42832	0.5927	0.27669	TNFAIP3
ENSG00000152104	1	214522039	214725792	702	60	42795	0.59267	0.2767	PTPN14
ENSG00000185022	22	38597889	38612518	28	4	42826	0.59258	0.27673	MAFF
ENSG00000134115	3	1134260	1445901	1348	101	42718	0.59251	0.27675	CNTN6
ENSG00000164047	3	48264837	48266981	1	1	42885	0.5925	0.27676	CAMP
ENSG00000016864	3	52728505	52740048	12	2	42876	0.5924	0.27679	GLT8D1
ENSG00000125812	20	23342787	23353700	25	5	42889	0.59237	0.2768	GZF1
ENSG00000103245	16	779753	791329	20	3	42260	0.59224	0.27684	NARFL
ENSG00000133019	1	239549865	240078750	1174	84	42749	0.59206	0.2769	CHRM3
ENSG00000027075	14	61654277	62017694	914	72	42832	0.59124	0.27718	PRKCH
ENSG00000116793	1	114239453	114302111	101	11	42843	0.59119	0.2772	PHTF1
ENSG00000162888	1	206664449	206671061	27	6	42688	0.59079	0.27733	C1orf147
ENSG00000168060	11	64812290	64826021	16	5	42832	0.59077	0.27734	NAALADL1
ENSG00000136444	17	48556161	48563336	11	3	42824	0.59071	0.27736	RSAD1
ENSG00000155393	16	50099852	50140298	101	8	42878	0.59056	0.27741	HEATR3
ENSG00000168582	2	209025464	209028300	10	2	42906	0.59048	0.27743	CRYGA
ENSG00000060339	10	70480769	70552134	111	16	42826	0.59046	0.27744	CCAR1
ENSG00000196312	9	99660348	99775862	34	12	42611	0.59031	0.27749	HIATL2
ENSG00000179627	14	105266933	105271049	5	2	42613	0.59008	0.27757	ZBTB42
ENSG00000103512	16	14927538	14990017	4	2	42481	0.59004	0.27758	NOMO1
ENSG00000108100	10	35535953	35860852	414	20	42824	0.58993	0.27762	CCNY
ENSG00000117410	1	44440159	44443967	7	3	42891	0.58984	0.27765	ATP6V0B
ENSG00000111241	12	4537321	4554780	30	4	42834	0.58963	0.27772	FGF6
ENSG00000164893	8	87226281	87333375	243	22	42874	0.58943	0.27779	SLC7A13
ENSG00000189139	14	44973545	44976482	9	3	42899	0.58937	0.27781	FSCB
ENSG00000173335	20	23583047	23586513	6	2	42901	0.58917	0.27787	CST9
ENSG00000213625	1	65886270	65901690	30	7	42841	0.58908	0.2779	LEPROT
ENSG00000268059	6	13615728	13621126	5	2	42880	0.58894	0.27795	AL441883.1
ENSG00000110934	12	51674822	51718452	133	9	42849	0.58835	0.27815	BIN2
ENSG00000123179	13	50234859	50265611	142	18	42895	0.58815	0.27821	EBPL
ENSG00000248672	2	160628362	160761221	448	31	42854	0.5881	0.27823	LY75-CD302
ENSG00000054219	2	160628362	160761260	448	31	42854	0.5881	0.27823	LY75
ENSG00000115977	2	69688532	69901481	257	19	42819	0.58809	0.27824	AAK1
ENSG00000153879	19	33864236	33873592	23	9	42775	0.58806	0.27825	CEBPG
ENSG00000185920	9	98205262	98279339	142	14	42760	0.58789	0.2783	PTCH1
ENSG00000111319	12	6456009	6486896	38	8	42741	0.58782	0.27833	SCNN1A
ENSG00000152556	12	48498922	48540187	99	14	42887	0.58759	0.2784	PFKM
ENSG00000139517	13	28120050	28194541	244	26	42868	0.5874	0.27847	LNX2
ENSG00000104872	19	49949555	49956754	21	3	42853	0.58712	0.27856	PIH1D1
ENSG00000258928	14	52382863	52385289	4	2	42883	0.58703	0.27859	RP11-463J10.2
ENSG00000221983	19	18682540	18688360	15	4	42756	0.58692	0.27863	UBA52
ENSG00000157796	4	39184024	39287430	167	9	42807	0.58688	0.27864	WDR19
ENSG00000109775	4	186320694	186347139	75	13	42856	0.5867	0.2787	UFSP2
ENSG00000214456	19	4522543	4535236	20	2	42564	0.58662	0.27873	PLIN5
ENSG00000269407	20	23330015	23334066	7	3	42819	0.58643	0.27879	AL096677.1
ENSG00000196581	1	4714792	4852594	616	70	42704	0.58642	0.2788	AJAP1
ENSG00000136875	9	116037623	116055185	52	9	42881	0.58624	0.27886	PRPF4
ENSG00000109927	11	120971882	121062202	239	17	42863	0.58608	0.27891	TECTA
ENSG00000129493	14	31760994	31889788	171	14	42816	0.58608	0.27891	HEATR5A
ENSG00000165152	9	104235453	104295819	175	22	42806	0.58605	0.27892	TMEM246
ENSG00000183161	11	22644079	22647387	2	1	42861	0.586	0.27894	FANCF
ENSG00000124493	6	33989628	34123399	414	41	42810	0.58596	0.27895	GRM4
ENSG00000075429	17	64831235	64881603	161	36	42702	0.58588	0.27898	CACNG5
ENSG00000154263	17	67143355	67240987	209	14	42780	0.58586	0.27899	ABCA10
ENSG00000174807	11	66081958	66084515	2	1	42799	0.58581	0.279	CD248
ENSG00000155974	12	66741211	67197966	1370	92	42772	0.58569	0.27904	GRIP1
ENSG00000107864	10	93806449	94050844	301	17	42872	0.58566	0.27905	CPEB3
ENSG00000149534	11	59855734	59863444	21	3	42816	0.58567	0.27905	MS4A2
ENSG00000143786	1	224622362	224928251	764	35	42815	0.58537	0.27915	CNIH3
ENSG00000177352	3	49199968	49203754	2	1	42925	0.58534	0.27916	CCDC71
ENSG00000142698	1	34632484	34684732	154	18	42826	0.5853	0.27917	C1orf94
ENSG00000138767	4	78634541	78740769	177	17	42873	0.58526	0.27919	CNOT6L
ENSG00000198218	3	49067140	49131796	51	10	42884	0.58514	0.27923	QRICH1
ENSG00000105404	19	42460833	42463542	3	1	42748	0.58502	0.27927	RABAC1
ENSG00000101752	18	19284918	19450918	175	12	42868	0.58483	0.27933	MIB1
ENSG00000069329	16	46690054	46723430	11	1	42425	0.58478	0.27935	VPS35
ENSG00000136052	12	105196331	105352522	416	25	42856	0.58471	0.27937	SLC41A2
ENSG00000186417	15	51633826	51700210	258	22	42830	0.58465	0.27939	GLDN
ENSG00000135698	16	82181403	82203831	197	11	42883	0.58422	0.27954	MPHOSPH6
ENSG00000268206	17	26638667	26642323	1	1	42818	0.58413	0.27957	AC061975.10
ENSG00000102977	16	67691415	67694713	5	2	42872	0.58374	0.2797	ACD
ENSG00000164821	8	6793344	6795860	11	6	42691	0.58345	0.27979	DEFA4
ENSG00000256229	19	20278037	20311299	104	8	42849	0.58331	0.27984	ZNF486
ENSG00000267970	7	48887362	48891221	9	3	42896	0.58307	0.27992	AC004899.1
ENSG00000159403	12	7187513	7245203	12	5	42747	0.58283	0.28001	C1R
ENSG00000140451	15	65107831	65117867	39	7	42757	0.5828	0.28001	PIF1
ENSG00000268533	19	57905551	57949825	76	13	42767	0.5825	0.28012	AC004076.7
ENSG00000163399	1	116915290	116952883	48	4	42839	0.58235	0.28016	ATP1A1
ENSG00000184293	12	9868456	9885895	89	8	42880	0.58205	0.28027	CLECL1
ENSG00000129204	17	5019733	5078329	117	13	42819	0.58197	0.28029	USP6
ENSG00000185774	4	20730239	21950422	4008	177	42837	0.58193	0.28031	KCNIP4
ENSG00000170265	7	148892577	148923339	99	14	42787	0.58177	0.28036	ZNF282
ENSG00000129968	19	1876809	1885546	15	2	41824	0.58161	0.28042	ABHD17A
ENSG00000198315	6	28109688	28127250	44	6	42894	0.58157	0.28043	ZKSCAN8
ENSG00000165102	8	42995556	43057998	52	9	42817	0.58139	0.28049	HGSNAT
ENSG00000215712	6	157710418	157744633	38	5	42782	0.58115	0.28057	TMEM242
ENSG00000130518	19	18367908	18385319	95	11	42742	0.58108	0.28059	KIAA1683
ENSG00000203668	1	241792155	241799232	9	4	42604	0.58099	0.28062	CHML
ENSG00000100478	14	31494312	31562818	157	23	42839	0.58091	0.28065	AP4S1
ENSG00000006283	17	48638429	48704835	127	18	42617	0.58085	0.28067	CACNA1G
ENSG00000122406	1	93297582	93307481	10	3	42696	0.58084	0.28068	RPL5
ENSG00000204560	6	30620896	30640814	20	7	42890	0.58076	0.2807	DHX16
ENSG00000033100	7	150929575	150935908	16	4	42868	0.58071	0.28072	CHPF2
ENSG00000047410	1	186280784	186344825	134	14	42755	0.58066	0.28074	TPR
ENSG00000132635	20	2815960	2821836	12	4	42502	0.57984	0.28101	PCED1A
ENSG00000196268	19	21579921	21610375	97	10	42841	0.57977	0.28103	ZNF493
ENSG00000128383	22	39348746	39359188	16	5	42598	0.57978	0.28103	APOBEC3A
ENSG00000183317	1	38179552	38230805	189	21	42842	0.57956	0.2811	EPHA10
ENSG00000145087	3	120626919	121143608	1445	29	42885	0.5795	0.28113	STXBP5L
ENSG00000173930	5	101569690	101632253	224	27	42742	0.57912	0.28125	SLCO4C1
ENSG00000131979	14	55308726	55369570	159	16	42829	0.57908	0.28127	GCH1
ENSG00000100142	22	38348614	38437922	77	8	42853	0.57903	0.28128	POLR2F
ENSG00000135776	1	229652329	229694442	59	6	42780	0.57896	0.28131	ABCB10
ENSG00000184530	6	127840600	127912962	287	17	42732	0.57888	0.28133	C6orf58
ENSG00000170473	12	56295197	56326402	18	11	42556	0.57872	0.28139	WIBG
ENSG00000172785	9	121041	188979	17	5	42543	0.57855	0.28145	CBWD1
ENSG00000137801	15	39873280	39891667	29	5	42901	0.57802	0.28163	THBS1
ENSG00000147606	8	92221722	92410378	361	31	42828	0.57792	0.28166	SLC26A7
ENSG00000081853	5	140718539	140892546	402	33	42887	0.57788	0.28167	PCDHGA2
ENSG00000187185	16	57832098	57850850	40	10	42750	0.57788	0.28167	CTD-2600O9.1
ENSG00000178951	19	4044362	4066943	38	7	42670	0.57781	0.2817	ZBTB7A
ENSG00000132467	4	71554196	71556267	3	2	42785	0.57765	0.28175	UTP3
ENSG00000138823	4	100484918	100545156	241	24	42917	0.57753	0.28179	MTTP
ENSG00000204161	10	50362773	50396630	127	22	42742	0.57739	0.28184	C10orf128
ENSG00000136697	2	113825547	113833427	39	8	42701	0.57736	0.28185	IL1F10
ENSG00000168026	3	39149152	39180394	107	14	42878	0.57722	0.2819	TTC21A
ENSG00000204700	6	29141311	29142351	9	3	42883	0.57712	0.28193	OR2J2
ENSG00000254245	5	140723601	140892546	389	30	42891	0.5771	0.28194	PCDHGA3
ENSG00000165588	14	57267425	57277197	8	3	42336	0.57692	0.282	OTX2
ENSG00000143153	1	169074935	169101960	69	10	42859	0.57678	0.28204	ATP1B1
ENSG00000104341	8	98787285	98865241	340	11	42740	0.57677	0.28205	LAPTM4B
ENSG00000111775	12	120875893	120878545	8	3	42852	0.57639	0.28218	COX6A1
ENSG00000198125	22	36002811	36033998	92	12	42801	0.57634	0.28219	MB
ENSG00000142949	1	43990858	44089343	231	17	42816	0.57578	0.28238	PTPRF
ENSG00000100146	22	38366693	38383429	11	4	42894	0.57534	0.28253	SOX10
ENSG00000154978	7	55503749	55640681	611	12	42890	0.57511	0.28261	VOPP1
ENSG00000196639	3	11178779	11305243	315	35	42711	0.57505	0.28263	HRH1
ENSG00000069275	1	205681947	205719404	80	17	42886	0.57498	0.28265	NUCKS1
ENSG00000007237	17	9813926	10101868	857	117	42626	0.57481	0.28271	GAS7
ENSG00000160199	21	44394620	44453691	278	16	42900	0.5745	0.28281	PKNOX1
ENSG00000137656	11	116618886	116643704	90	17	42870	0.57438	0.28286	BUD13
ENSG00000145147	4	20254883	20622184	867	97	42815	0.5741	0.28295	SLIT2
ENSG00000099219	9	5765076	5833117	152	11	42838	0.57403	0.28297	ERMP1
ENSG00000171130	7	149570057	149577784	31	4	42856	0.57398	0.28299	ATP6V0E2
ENSG00000139921	14	51706880	51722759	33	7	42890	0.57393	0.28301	TMX1
ENSG00000036672	11	119225925	119252436	52	10	42644	0.57354	0.28314	USP2
ENSG00000085871	4	140586922	140661899	204	32	42781	0.57351	0.28315	MGST2
ENSG00000111237	12	110928902	110939922	14	4	42893	0.57336	0.2832	VPS29
ENSG00000141665	18	71740588	71815100	218	12	42877	0.57332	0.28321	FBXO15
ENSG00000197980	3	156543270	156763918	594	25	42877	0.57313	0.28328	LEKR1
ENSG00000089157	12	120634489	120639038	8	4	42797	0.57285	0.28337	RPLP0
ENSG00000160213	21	45192393	45196326	9	5	42593	0.57281	0.28339	CSTB
ENSG00000135638	2	73143389	73162020	4	2	42715	0.57269	0.28343	EMX1
ENSG00000117569	1	97187221	97289294	196	17	42854	0.57255	0.28347	PTBP2
ENSG00000229474	15	44957930	45003514	13	5	42623	0.57253	0.28348	PATL2
ENSG00000176566	8	88882973	88886296	4	2	42886	0.57229	0.28356	DCAF4L2
ENSG00000163879	1	38022520	38032458	28	7	42801	0.57224	0.28358	DNALI1
ENSG00000010932	1	171217638	171255117	97	16	42837	0.57221	0.28359	FMO1
ENSG00000113248	5	140625147	140627799	4	2	42896	0.57194	0.28368	PCDHB15
ENSG00000078674	8	17780349	17885478	442	21	42863	0.57187	0.28371	PCM1
ENSG00000100865	14	102808956	102829253	24	8	42813	0.57183	0.28372	CINP
ENSG00000176208	17	29158988	29222887	126	6	42879	0.57158	0.2838	ATAD5
ENSG00000130449	5	60628100	60841997	309	21	42766	0.57157	0.28381	ZSWIM6
ENSG00000105649	19	18307594	18314884	15	4	42826	0.57119	0.28394	RAB3A
ENSG00000144381	2	198351305	198381461	31	5	42830	0.57088	0.28404	HSPD1
ENSG00000156256	21	30396950	30426809	34	8	42879	0.57081	0.28406	USP16
ENSG00000165309	10	23216953	23326518	255	19	42782	0.57073	0.28409	ARMC3
ENSG00000273294	5	33987279	34124633	212	21	42766	0.57061	0.28413	RP11-1084J3.4
ENSG00000101158	20	57556263	57570188	30	5	42743	0.57061	0.28413	NELFCD
ENSG00000156265	21	30449792	30548210	286	15	42879	0.57029	0.28424	MAP3K7CL
ENSG00000173163	2	62115859	62374382	457	26	42840	0.57014	0.28429	COMMD1
ENSG00000145920	5	175223313	175311023	197	28	42805	0.57007	0.28431	CPLX2
ENSG00000107581	10	120794356	120840316	61	7	42818	0.57007	0.28432	EIF3A
ENSG00000196396	20	49126891	49201299	157	20	42876	0.56996	0.28435	PTPN1
ENSG00000160191	21	44073746	44195619	448	40	42733	0.56998	0.28435	PDE9A
ENSG00000180354	7	30174426	30202378	66	10	42817	0.56981	0.2844	MTURN
ENSG00000168610	17	40465342	40540586	129	11	42844	0.56982	0.2844	STAT3
ENSG00000122376	10	88853918	88951225	163	16	42851	0.56975	0.28442	FAM35A
ENSG00000140543	15	89054790	89089906	83	9	42849	0.56958	0.28448	DET1
ENSG00000137497	11	71713910	71791739	142	7	42887	0.56947	0.28452	NUMA1
ENSG00000108590	17	6546635	6554954	36	5	42869	0.56929	0.28458	MED31
ENSG00000169375	15	75661720	75748183	84	9	42822	0.56925	0.28459	SIN3A
ENSG00000118557	16	72146056	72210777	164	19	42849	0.56921	0.28461	PMFBP1
ENSG00000206013	11	298200	299526	2	1	42730	0.56906	0.28466	IFITM5
ENSG00000186306	1	158368312	158369256	8	3	42776	0.56902	0.28467	OR10T2
ENSG00000124380	2	70120692	70132707	16	3	42697	0.56875	0.28476	SNRNP27
ENSG00000009335	7	156931607	157062066	370	15	42872	0.56877	0.28476	UBE3C
ENSG00000167483	19	17634110	17664648	71	15	42547	0.56847	0.28486	FAM129C
ENSG00000119906	10	102672326	102724893	52	9	42789	0.56825	0.28493	FAM178A
ENSG00000101074	20	42965626	42979875	53	4	42759	0.56826	0.28493	R3HDML
ENSG00000205045	17	33791268	33864880	189	31	42693	0.56804	0.28501	SLFN12L
ENSG00000065911	2	74425689	74444692	28	5	42588	0.56772	0.28511	MTHFD2
ENSG00000111331	12	113376157	113411054	98	10	42882	0.56759	0.28516	OAS3
ENSG00000166012	11	93463114	93517557	121	7	42845	0.56752	0.28518	TAF1D
ENSG00000167286	11	118209669	118213459	6	2	42699	0.56749	0.28519	CD3D
ENSG00000135622	2	74881355	74909186	24	4	42815	0.56746	0.2852	SEMA4F
ENSG00000137571	8	70579282	70747299	397	37	42827	0.56727	0.28527	SLCO5A1
ENSG00000177663	22	17565844	17596583	45	12	42413	0.56714	0.28531	IL17RA
ENSG00000213699	2	26987152	27004099	20	2	42766	0.56665	0.28548	SLC35F6
ENSG00000232237	1	201083081	201096312	30	6	42802	0.5666	0.28549	ASCL5
ENSG00000163520	3	13573824	13679922	358	40	42728	0.56645	0.28554	FBLN2
ENSG00000064651	5	127419458	127525380	169	15	42871	0.56592	0.28572	SLC12A2
ENSG00000071242	6	166822852	167319939	1518	124	42768	0.56593	0.28572	RPS6KA2
ENSG00000181656	1	101003693	101007574	8	3	42763	0.56587	0.28574	GPR88
ENSG00000260001	19	7981030	7983982	1	1	42632	0.56572	0.28579	TGFBR3L
ENSG00000156795	8	124428965	124479470	270	8	42883	0.56567	0.28581	WDYHV1
ENSG00000161048	7	102740223	102790007	64	11	42865	0.56565	0.28582	NAPEPLD
ENSG00000166197	10	103911933	103923627	12	3	42893	0.5656	0.28583	NOLC1
ENSG00000243477	3	50333833	50336852	2	1	42823	0.56552	0.28586	NAT6
ENSG00000048405	7	126986844	127071978	257	18	42881	0.56541	0.2859	ZNF800
ENSG00000068745	3	48725436	48777786	75	9	42835	0.56532	0.28593	IP6K2
ENSG00000078900	1	3569084	3652765	163	29	42550	0.56516	0.28598	TP73
ENSG00000069431	12	21950335	22094336	279	27	42820	0.56508	0.28601	ABCC9
ENSG00000124092	20	56071035	56100708	96	22	42709	0.56503	0.28603	CTCFL
ENSG00000172215	3	45982425	45989845	15	4	42868	0.56487	0.28608	CXCR6
ENSG00000185900	8	42948658	42978577	37	6	42844	0.56459	0.28618	POMK
ENSG00000108384	17	56769934	56811703	62	9	42869	0.56451	0.2862	RAD51C
ENSG00000164440	6	139561198	139613276	114	12	42526	0.5643	0.28628	TXLNB
ENSG00000133056	1	204391756	204463852	161	16	42856	0.56415	0.28632	PIK3C2B
ENSG00000106733	9	77675489	77703133	117	20	42629	0.56397	0.28639	NMRK1
ENSG00000105176	19	30414551	30506611	129	11	42825	0.56396	0.28639	URI1
ENSG00000204539	6	31082867	31088223	70	7	42927	0.56386	0.28642	CDSN
ENSG00000142230	19	47616531	47713886	75	12	42666	0.56386	0.28642	SAE1
ENSG00000165409	14	81421333	81612646	593	40	42789	0.56382	0.28644	TSHR
ENSG00000172150	17	3100813	3101742	5	2	42771	0.5638	0.28645	OR1A2
ENSG00000153165	2	107021446	107084832	9	4	42539	0.56376	0.28646	RGPD3
ENSG00000084636	1	32117848	32169920	83	16	42749	0.56373	0.28647	COL16A1
ENSG00000108298	17	37356536	37360980	4	2	42764	0.56373	0.28647	RPL19
ENSG00000123136	19	14519631	14530192	5	3	42741	0.56348	0.28655	DDX39A
ENSG00000112818	6	46761127	46807515	114	12	42856	0.56318	0.28665	MEP1A
ENSG00000119411	9	116111821	116133513	112	15	42799	0.56295	0.28674	BSPRY
ENSG00000189241	6	116597741	116601066	9	3	42901	0.56274	0.28681	TSPYL1
ENSG00000155380	1	113454469	113499635	56	10	42879	0.56251	0.28689	SLC16A1
ENSG00000153029	1	181003067	181031074	90	19	42723	0.56247	0.2869	MR1
ENSG00000173486	11	64008475	64011604	3	2	42770	0.56197	0.28707	FKBP2
ENSG00000112494	6	167684657	167729507	204	27	42781	0.56177	0.28714	UNC93A
ENSG00000124225	20	56223448	56286592	74	12	42794	0.56172	0.28715	PMEPA1
ENSG00000151779	2	15307032	15701454	857	21	42807	0.56165	0.28718	NBAS
ENSG00000179387	4	141445312	141474924	41	7	42911	0.56154	0.28721	ELMOD2
ENSG00000143774	1	228327663	228336685	11	4	42790	0.56129	0.2873	GUK1
ENSG00000213638	19	1905377	1913444	33	5	42734	0.56118	0.28734	ADAT3
ENSG00000100399	22	41625517	41636938	16	3	42764	0.56111	0.28736	CHADL
ENSG00000189332	11	18230685	18236109	9	3	42778	0.56071	0.2875	RP11-113D6.10
ENSG00000125869	20	9495005	9511171	38	8	42877	0.56048	0.28757	LAMP5
ENSG00000101282	20	939095	982907	131	16	42808	0.55988	0.28778	RSPO4
ENSG00000104093	15	51739908	51915030	403	17	42867	0.55952	0.2879	DMXL2
ENSG00000215252	15	34817408	34880704	68	8	42799	0.55924	0.288	GOLGA8B
ENSG00000135966	2	105880871	105946491	196	24	42885	0.55892	0.28811	TGFBRAP1
ENSG00000197646	9	5510545	5571282	134	25	42571	0.55869	0.28819	PDCD1LG2
ENSG00000254318	8	94146324	94179079	79	15	42720	0.55862	0.28821	C8orf87
ENSG00000158966	1	64936428	65158741	400	50	42730	0.55855	0.28824	CACHD1
ENSG00000033800	15	68346517	68483096	151	18	42726	0.55836	0.2883	PIAS1
ENSG00000109132	4	41746099	41750987	10	3	42785	0.55834	0.28831	PHOX2B
ENSG00000118785	4	88896819	88904562	17	5	42840	0.55816	0.28837	SPP1
ENSG00000140478	15	75575176	75586816	1	1	42823	0.55807	0.2884	GOLGA6D
ENSG00000120949	1	12123434	12204264	108	24	42623	0.55789	0.28846	TNFRSF8
ENSG00000113441	5	96271098	96373219	246	16	42901	0.5576	0.28856	LNPEP
ENSG00000204396	6	31733367	31745108	22	9	42914	0.55754	0.28858	VWA7
ENSG00000180953	15	80191182	80216044	126	10	42851	0.5575	0.28859	ST20
ENSG00000173786	17	40118759	40129749	17	5	42803	0.5572	0.2887	CNP
ENSG00000182952	6	26538633	26546482	17	4	42859	0.55708	0.28874	HMGN4
ENSG00000020577	14	55033815	55260033	499	92	42758	0.55704	0.28875	SAMD4A
ENSG00000085662	7	134127102	134144036	33	9	42703	0.55699	0.28877	AKR1B1
ENSG00000132825	20	58511894	58515352	1	1	42924	0.55683	0.28882	PPP1R3D
ENSG00000146285	6	108025308	108145521	345	24	42843	0.55669	0.28887	SCML4
ENSG00000263002	19	44645710	44663156	25	6	42864	0.5562	0.28904	ZNF234
ENSG00000138439	2	203499901	203634480	161	21	42790	0.55617	0.28905	FAM117B
ENSG00000140807	16	50582241	50670647	117	16	42834	0.55608	0.28908	NKD1
ENSG00000185176	2	241615835	241622323	4	2	42807	0.55601	0.2891	AQP12B
ENSG00000153253	2	165944032	166060577	255	19	42745	0.55587	0.28915	SCN3A
ENSG00000167765	19	52095036	52097630	14	5	42266	0.55585	0.28916	AC018755.1
ENSG00000116183	1	176432307	176814735	740	38	42812	0.55575	0.28919	PAPPA2
ENSG00000167548	12	49412758	49453557	34	7	42724	0.55576	0.28919	KMT2D
ENSG00000185437	21	40817781	40887433	234	20	42662	0.5554	0.28931	SH3BGR
ENSG00000143552	1	153965161	154127592	203	16	42793	0.55516	0.28939	NUP210L
ENSG00000135837	1	179923873	180084015	359	16	42851	0.55511	0.28941	CEP350
ENSG00000100319	22	30126945	30163000	112	11	42814	0.55512	0.28941	ZMAT5
ENSG00000217455	7	3179868	3214287	215	27	42744	0.55464	0.28957	AC091801.1
ENSG00000135720	16	66754796	66785701	57	5	42887	0.55437	0.28966	DYNC1LI2
ENSG00000164841	8	109619079	109799844	415	33	42846	0.55426	0.2897	TMEM74
ENSG00000198563	6	31497996	31510225	67	13	42927	0.55411	0.28975	DDX39B
ENSG00000112031	6	153308497	153323820	44	7	42900	0.55411	0.28975	MTRF1L
ENSG00000146072	6	47199268	47277641	157	28	42791	0.55407	0.28977	TNFRSF21
ENSG00000130520	19	18417040	18434084	43	9	42756	0.55405	0.28977	LSM4
ENSG00000117616	1	25568728	25664704	20	7	42553	0.55402	0.28978	C1orf63
ENSG00000154065	18	21178890	21242849	82	16	42786	0.55403	0.28978	ANKRD29
ENSG00000183807	6	117073363	117086886	43	11	42722	0.55397	0.2898	FAM162B
ENSG00000138696	4	95679119	96079599	1177	49	42808	0.55375	0.28987	BMPR1B
ENSG00000203630	20	1316228	1317555	2	1	42772	0.55362	0.28992	AL136531.1
ENSG00000166819	15	90207596	90222658	33	10	42682	0.55355	0.28994	PLIN1
ENSG00000163528	3	14153580	14166370	24	6	42854	0.55296	0.29015	CHCHD4
ENSG00000121743	13	20712394	20735188	81	16	42616	0.55287	0.29018	GJA3
ENSG00000131149	16	85645015	85709810	43	9	42513	0.5527	0.29023	GSE1
ENSG00000168374	3	57557090	57583947	71	10	42896	0.5527	0.29024	ARF4
ENSG00000172156	17	32612687	32615353	7	4	42905	0.55233	0.29036	CCL11
ENSG00000101152	20	62526518	62567384	134	14	42850	0.55218	0.29041	DNAJC5
ENSG00000259784	16	2563966	2577956	1	1	42855	0.55216	0.29042	ATP6C
ENSG00000162066	16	2570358	2581423	1	1	42855	0.55216	0.29042	AMDHD2
ENSG00000143340	1	179712298	179785333	225	30	42791	0.55191	0.29051	FAM163A
ENSG00000185869	19	37379026	37407193	79	8	42914	0.55191	0.29051	ZNF829
ENSG00000055163	5	156693089	156822606	389	21	42874	0.55165	0.29059	CYFIP2
ENSG00000174448	18	51850728	51884334	90	7	42889	0.55086	0.29086	STARD6
ENSG00000177728	17	73437240	73496171	139	12	42815	0.55073	0.29091	KIAA0195
ENSG00000141682	18	57567180	57571538	7	4	42570	0.55063	0.29094	PMAIP1
ENSG00000128309	22	37415676	37425863	30	7	42754	0.55064	0.29094	MPST
ENSG00000079215	5	36606457	36688436	203	43	42752	0.55059	0.29096	SLC1A3
ENSG00000164742	7	45613739	45762715	401	47	42821	0.55037	0.29103	ADCY1
ENSG00000101331	20	30598245	30619984	38	8	42674	0.55038	0.29103	CCM2L
ENSG00000134453	10	6130950	6159420	78	16	42835	0.55025	0.29107	RBM17
ENSG00000123352	12	49760367	49921205	308	17	42872	0.55009	0.29113	SPATS2
ENSG00000184166	17	2995352	2996290	3	1	42925	0.5501	0.29113	OR1D2
ENSG00000113073	5	139739787	139754728	19	7	42853	0.54958	0.29131	SLC4A9
ENSG00000205133	8	93895758	94029901	246	31	42843	0.54933	0.29139	TRIQK
ENSG00000163681	3	57741177	57914895	251	24	42883	0.54931	0.2914	SLMAP
ENSG00000213906	14	24774940	24781259	12	3	42925	0.54929	0.2914	LTB4R2
ENSG00000163293	4	47916159	48042188	377	19	42833	0.54915	0.29145	NIPAL1
ENSG00000130164	19	11200038	11244492	156	22	42844	0.54917	0.29145	LDLR
ENSG00000101342	20	35504524	35522638	41	11	42799	0.5487	0.29161	TLDC2
ENSG00000160584	11	116714118	116969153	884	26	42891	0.5486	0.29164	SIK3
ENSG00000080618	13	46627321	46679211	149	9	42844	0.54849	0.29168	CPB2
ENSG00000159423	1	19197926	19229275	126	17	42705	0.54815	0.29179	ALDH4A1
ENSG00000113262	5	178405328	178423207	83	10	42718	0.54817	0.29179	GRM6
ENSG00000082068	5	37379314	37753537	739	25	42870	0.54813	0.2918	WDR70
ENSG00000107281	9	139933922	139940655	8	3	42517	0.54787	0.29189	NPDC1
ENSG00000159248	15	35043233	35047166	8	3	42491	0.54785	0.2919	GJD2
ENSG00000261130	16	15489611	15609205	192	26	42571	0.54778	0.29192	RP11-1021N1.1
ENSG00000243709	1	226073982	226099082	77	11	42790	0.54763	0.29197	LEFTY1
ENSG00000183747	16	20462783	20498991	71	4	42647	0.54759	0.29199	ACSM2A
ENSG00000168631	6	30908749	30921998	31	9	42909	0.54755	0.292	DPCR1
ENSG00000100393	22	41487790	41576081	144	16	42859	0.5473	0.29208	EP300
ENSG00000070182	14	65213002	65346601	471	38	42853	0.54723	0.29211	SPTB
ENSG00000181938	16	58328984	58440048	302	31	42807	0.54692	0.29222	GINS3
ENSG00000169154	8	37791799	37797647	4	2	42614	0.54687	0.29223	GOT1L1
ENSG00000168140	16	4421849	4433529	23	5	42677	0.54682	0.29225	VASN
ENSG00000163686	3	58223233	58281420	194	18	42836	0.54674	0.29228	ABHD6
ENSG00000137168	6	36822603	36842800	60	11	42844	0.54671	0.29229	PPIL1
ENSG00000178586	2	240984494	240985489	2	1	42887	0.54667	0.2923	OR6B3
ENSG00000105642	19	18062102	18110889	111	18	42629	0.54666	0.29231	KCNN1
ENSG00000133067	1	202163029	202288909	298	29	42761	0.54655	0.29234	LGR6
ENSG00000089101	20	20033158	20341346	917	53	42804	0.54651	0.29236	C20orf26
ENSG00000099364	16	30934376	30960104	25	3	42876	0.54641	0.29239	FBXL19
ENSG00000271698	8	145576888	145579269	6	2	42532	0.54634	0.29242	GS1-393G12.13
ENSG00000169955	16	30537244	30546668	2	1	42801	0.54627	0.29244	ZNF747
ENSG00000173239	10	90562487	90580303	39	11	42738	0.54626	0.29245	LIPM
ENSG00000235478	22	17602476	17612994	43	10	42718	0.54614	0.29248	AC006946.15
ENSG00000141294	17	45908993	45915079	19	7	42892	0.54611	0.2925	LRRC46
ENSG00000099330	19	17337013	17340028	27	6	42805	0.54593	0.29256	OCEL1
ENSG00000119431	9	116135699	116139279	16	4	42668	0.54585	0.29258	HDHD3
ENSG00000062485	12	56665483	56694176	35	4	42854	0.54577	0.29261	CS
ENSG00000141979	19	16589878	16739015	288	21	42812	0.54549	0.29271	CTD-3222D19.2
ENSG00000175485	11	6220376	6221489	5	2	42726	0.54523	0.2928	OR52W1
ENSG00000138614	15	65871091	65903627	58	6	42840	0.54493	0.2929	VWA9
ENSG00000229415	14	36942493	36983034	22	7	42496	0.54478	0.29295	SFTA3
ENSG00000152705	5	134303596	134347392	53	13	42803	0.5444	0.29308	CATSPER3
ENSG00000175779	15	38988799	38992239	21	4	42863	0.54387	0.29326	C15orf53
ENSG00000135069	9	80912059	80945009	144	18	42773	0.54307	0.29354	PSAT1
ENSG00000130489	22	50961997	50964868	15	4	42864	0.54278	0.29364	SCO2
ENSG00000273003	11	64781654	64808042	80	11	42826	0.54253	0.29373	RP11-399J13.3
ENSG00000136478	17	62224587	62340661	223	13	42869	0.54205	0.29389	TEX2
ENSG00000248050	8	110656344	110660313	9	5	42832	0.54178	0.29398	RP11-422N16.3
ENSG00000147655	8	108911544	109095913	424	38	42865	0.54168	0.29402	RSPO2
ENSG00000187566	6	18120718	18122851	6	2	42911	0.54164	0.29403	NHLRC1
ENSG00000158022	1	26377795	26394927	36	4	42839	0.5412	0.29418	TRIM63
ENSG00000116819	1	36038971	36060929	11	2	42923	0.5409	0.29429	TFAP2E
ENSG00000168427	2	239047363	239061588	34	11	42175	0.54088	0.2943	KLHL30
ENSG00000067221	15	74275547	74286963	27	6	42841	0.54055	0.29441	STOML1
ENSG00000140464	15	74287014	74340153	131	14	42832	0.54051	0.29442	PML
ENSG00000074181	19	15270444	15311792	107	8	42810	0.5405	0.29442	NOTCH3
ENSG00000183682	1	39957318	39991607	58	13	42773	0.54049	0.29443	BMP8A
ENSG00000067064	10	1085848	1095110	21	6	42885	0.5405	0.29443	IDI1
ENSG00000113456	5	34905369	34919094	19	4	42883	0.5403	0.29449	RAD1
ENSG00000174206	12	64580096	64616076	41	8	42824	0.54018	0.29454	C12orf66
ENSG00000147869	9	14719722	14722715	14	4	42814	0.54009	0.29457	CER1
ENSG00000048462	16	12058964	12061925	13	4	42754	0.53979	0.29467	TNFRSF17
ENSG00000183318	17	8656424	8661877	9	3	42785	0.53969	0.29471	SPDYE4
ENSG00000159885	19	44529494	44537265	12	3	42821	0.53968	0.29471	ZNF222
ENSG00000125846	20	18269121	18297640	85	15	42809	0.53931	0.29484	ZNF133
ENSG00000135482	12	56511943	56516278	2	1	42779	0.53916	0.29489	ZC3H10
ENSG00000069018	5	135548999	135732730	407	25	42889	0.53903	0.29493	TRPC7
ENSG00000006468	7	13930853	14031050	316	38	42787	0.53904	0.29493	ETV1
ENSG00000139910	14	26912299	27066960	217	10	42879	0.53904	0.29493	NOVA1
ENSG00000008382	19	4343524	4360083	37	7	42618	0.53883	0.295	MPND
ENSG00000076928	19	42387228	42434302	28	6	42653	0.53874	0.29503	ARHGEF1
ENSG00000206562	3	15422782	15482073	113	12	42892	0.53868	0.29505	METTL6
ENSG00000122507	7	33168856	33645680	1224	46	42846	0.53835	0.29517	BBS9
ENSG00000145391	4	140417095	140527853	247	45	42666	0.53809	0.29526	SETD7
ENSG00000198917	9	131581930	131592100	33	5	42870	0.53793	0.29531	C9orf114
ENSG00000181074	11	5775923	5776959	6	2	42898	0.53777	0.29537	OR52N4
ENSG00000102189	12	93164413	93323107	307	15	42889	0.53767	0.2954	EEA1
ENSG00000121377	12	10954131	10955226	1	1	42876	0.53749	0.29546	TAS2R7
ENSG00000164898	7	139024203	139031065	20	3	42910	0.53747	0.29547	C7orf55
ENSG00000173467	7	16899029	16921611	74	15	42629	0.53729	0.29553	AGR3
ENSG00000212734	17	6554971	6556791	4	1	42726	0.53719	0.29557	C17orf100
ENSG00000198483	1	145549230	145568526	28	3	42393	0.53713	0.29559	ANKRD35
ENSG00000167785	19	8920380	8943004	66	10	42749	0.53703	0.29562	ZNF558
ENSG00000260259	16	89749028	89752977	20	5	42795	0.53688	0.29567	RP11-368I7.4
ENSG00000042429	11	93517393	93547861	42	6	42878	0.53686	0.29568	MED17
ENSG00000135924	2	220143989	220151622	15	3	42862	0.53683	0.29569	DNAJB2
ENSG00000176401	19	40021630	40023494	4	2	42905	0.53668	0.29574	EID2B
ENSG00000100241	22	50883429	50913454	83	16	42794	0.53669	0.29574	SBF1
ENSG00000080824	14	102547075	102606036	120	14	42829	0.53663	0.29576	HSP90AA1
ENSG00000071894	8	145618444	145634753	20	3	42748	0.5366	0.29577	CPSF1
ENSG00000113851	3	3190676	3221394	85	12	42811	0.53636	0.29585	CRBN
ENSG00000213654	6	32158543	32163300	10	4	42865	0.53625	0.29589	GPSM3
ENSG00000131495	5	140018325	140027370	19	4	42806	0.536	0.29598	NDUFA2
ENSG00000118263	2	207938861	208031991	280	36	42828	0.53583	0.29604	KLF7
ENSG00000184647	8	10383056	10411676	167	18	42803	0.5357	0.29608	PRSS55
ENSG00000119138	9	72999503	73029540	41	13	42704	0.53565	0.2961	KLF9
ENSG00000105245	19	41172596	41196877	65	14	42793	0.53565	0.2961	NUMBL
ENSG00000131044	20	30458505	30532764	133	20	42681	0.53551	0.29615	TTLL9
ENSG00000198015	12	93861264	93897545	113	11	42840	0.53546	0.29617	MRPL42
ENSG00000055813	2	56411258	56613308	566	44	42798	0.53535	0.2962	CCDC85A
ENSG00000180999	1	172389828	172437971	129	16	42861	0.53518	0.29626	C1orf105
ENSG00000165807	14	65016620	65056098	103	14	42840	0.53503	0.29632	PPP1R36
ENSG00000002726	7	150521715	150558592	164	15	42873	0.53472	0.29642	AOC1
ENSG00000141431	18	31158579	31331156	367	23	42838	0.53458	0.29647	ASXL3
ENSG00000171560	4	155504278	155511918	10	5	42878	0.53454	0.29648	FGA
ENSG00000057294	12	32943679	33049774	315	25	42871	0.53423	0.29659	PKP2
ENSG00000166598	12	104323885	104347423	98	18	42849	0.53412	0.29663	HSP90B1
ENSG00000197375	5	131705444	131731306	84	9	42886	0.53408	0.29664	SLC22A5
ENSG00000174898	19	5720688	5778745	114	25	42581	0.53398	0.29668	CATSPERD
ENSG00000198663	6	36839646	36896740	157	14	42865	0.53377	0.29675	C6orf89
ENSG00000198440	19	56909335	56947404	67	8	42657	0.53336	0.29689	ZNF583
ENSG00000162761	1	165171104	165325952	424	45	42750	0.5331	0.29698	LMX1A
ENSG00000112592	6	170863390	170881958	42	6	42823	0.53299	0.29702	TBP
ENSG00000173599	11	66615704	66725847	200	24	42869	0.53292	0.29704	PC
ENSG00000213213	9	139690802	139702193	22	4	42774	0.53268	0.29713	CCDC183
ENSG00000065371	3	123687368	123711025	27	7	42754	0.53251	0.29719	ROPN1
ENSG00000142546	19	50058968	50093519	59	8	42729	0.53246	0.2972	NOSIP
ENSG00000136834	9	125239220	125240235	4	2	42677	0.53231	0.29725	OR1J1
ENSG00000100294	22	43528212	43539400	25	7	42739	0.53224	0.29728	MCAT
ENSG00000111679	12	7055631	7070479	15	4	42545	0.5319	0.2974	PTPN6
ENSG00000204308	6	32146131	32151930	13	6	42924	0.53174	0.29745	RNF5
ENSG00000135750	1	233749750	233808258	160	30	42752	0.53165	0.29748	KCNK1
ENSG00000135956	2	96914254	96931732	14	6	42836	0.5316	0.2975	TMEM127
ENSG00000166265	21	27838528	27945603	235	44	42775	0.53121	0.29764	CYYR1
ENSG00000243335	7	66093868	66276446	536	16	42896	0.53115	0.29766	KCTD7
ENSG00000151422	5	108083523	108532542	1474	48	42860	0.53093	0.29773	FER
ENSG00000080802	7	135046547	135194875	231	27	42754	0.53086	0.29776	CNOT4
ENSG00000185112	3	194406622	194409762	10	3	42834	0.53071	0.29781	FAM43A
ENSG00000241945	21	45527171	45551063	52	4	42723	0.53069	0.29782	PWP2
ENSG00000135506	12	58087738	58115340	42	8	42863	0.53051	0.29788	OS9
ENSG00000112130	6	37321748	37362514	39	11	42611	0.53042	0.29791	RNF8
ENSG00000197208	5	131630136	131679899	115	9	42904	0.53014	0.29801	SLC22A4
ENSG00000126214	14	104028233	104167888	318	19	42845	0.53011	0.29802	KLC1
ENSG00000104812	19	49471382	49496567	18	5	42700	0.52985	0.29811	GYS1
ENSG00000135845	1	172339329	172413230	156	20	42819	0.52975	0.29814	PIGC
ENSG00000134014	8	27947190	28048673	221	16	42870	0.52976	0.29814	ELP3
ENSG00000161850	12	52787715	52800139	45	9	42881	0.52941	0.29826	KRT82
ENSG00000133789	11	9685624	9774538	279	11	42733	0.52938	0.29827	SWAP70
ENSG00000197050	19	37498759	37621216	271	13	42884	0.52939	0.29827	ZNF420
ENSG00000173349	2	128458597	128461385	9	4	42893	0.52926	0.29831	SFT2D3
ENSG00000242715	13	36801182	36871977	328	7	42911	0.52903	0.29839	CCDC169
ENSG00000158163	3	137780832	137834660	112	7	42879	0.52882	0.29846	DZIP1L
ENSG00000137364	6	18128542	18155305	83	12	42904	0.52879	0.29848	TPMT
ENSG00000091137	7	107301080	107358254	77	15	42602	0.52866	0.29852	SLC26A4
ENSG00000197641	18	61254223	61271873	23	4	42773	0.52866	0.29852	SERPINB13
ENSG00000269476	19	58388133	58427959	78	12	42757	0.52861	0.29854	CTD-2583A14.9
ENSG00000151876	5	41925356	41941845	20	5	42873	0.52858	0.29855	FBXO4
ENSG00000125089	4	8183799	8243530	130	26	42244	0.52853	0.29857	SH3TC1
ENSG00000255748	12	133787246	133787772	1	1	42884	0.52845	0.29859	AC226150.4
ENSG00000118960	2	20760208	20850849	368	35	42816	0.52798	0.29876	HS1BP3
ENSG00000099901	22	20103461	20114878	15	5	42833	0.52763	0.29888	RANBP1
ENSG00000198721	6	4115923	4135831	56	7	42913	0.52747	0.29893	ECI2
ENSG00000177994	2	54557171	54610879	127	19	42817	0.52733	0.29898	C2orf73
ENSG00000183657	3	171509580	171527714	63	8	42878	0.52697	0.29911	PP13439
ENSG00000198515	4	47937994	48018689	261	15	42843	0.52696	0.29911	CNGA1
ENSG00000145414	4	164031225	164088073	98	14	42808	0.52694	0.29912	NAF1
ENSG00000256043	4	156845270	156875069	128	22	42861	0.52655	0.29925	CTSO
ENSG00000059122	16	2961938	3001209	202	24	42557	0.52623	0.29937	FLYWCH1
ENSG00000134909	11	128834955	129149219	610	24	42880	0.52617	0.29938	ARHGAP32
ENSG00000168564	4	184365744	184369351	6	3	42878	0.52609	0.29941	CDKN2AIP
ENSG00000169252	5	148206156	148208196	8	3	42881	0.52565	0.29957	ADRB2
ENSG00000122557	7	35672269	35735181	137	15	42857	0.52555	0.2996	HERPUD2
ENSG00000105171	19	30094924	30108144	53	10	42735	0.5255	0.29962	POP4
ENSG00000162494	1	13801445	13840543	56	12	42585	0.52541	0.29965	LRRC38
ENSG00000163689	3	58703092	59035810	386	25	42804	0.52523	0.29971	C3orf67
ENSG00000008988	8	56979854	56987069	22	4	42843	0.52486	0.29984	RPS20
ENSG00000100053	22	25595817	25603330	25	11	42679	0.5248	0.29986	CRYBB3
ENSG00000188770	1	203463271	203477992	56	10	42799	0.52473	0.29988	OPTC
ENSG00000156471	8	97273943	97349223	139	17	42634	0.52435	0.30002	PTDSS1
ENSG00000134262	1	114437370	114447823	16	5	42844	0.52411	0.3001	AP4B1
ENSG00000111325	12	123459127	123464590	6	2	42775	0.5239	0.30018	OGFOD2
ENSG00000241058	10	18834490	18940551	372	17	42872	0.52387	0.30019	NSUN6
ENSG00000159263	21	38071433	38122218	67	15	42536	0.52377	0.30022	SIM2
ENSG00000171777	19	38899695	38916945	46	9	42811	0.52372	0.30024	RASGRP4
ENSG00000111196	12	10758612	10766222	27	4	42791	0.5236	0.30028	MAGOHB
ENSG00000175806	8	9911778	10286401	1474	65	42782	0.52335	0.30037	MSRA
ENSG00000138326	10	79793518	79816570	34	6	42747	0.52335	0.30037	RPS24
ENSG00000088726	3	12775024	12810956	94	15	42740	0.5232	0.30042	TMEM40
ENSG00000124564	6	25833294	25882514	128	15	42873	0.52298	0.3005	SLC17A3
ENSG00000099365	16	31000577	31021949	24	4	42704	0.52258	0.30063	STX1B
ENSG00000063322	19	39881943	39891277	23	4	42700	0.5226	0.30063	MED29
ENSG00000138468	3	101043049	101232085	225	26	42834	0.52227	0.30074	SENP7
ENSG00000172464	11	56408942	56409947	2	1	42893	0.52207	0.30081	OR5AP2
ENSG00000120875	8	29190581	29208185	44	8	42660	0.52174	0.30093	DUSP4
ENSG00000087076	19	49316274	49339935	19	6	42345	0.52169	0.30094	HSD17B14
ENSG00000119699	14	76424442	76449334	47	7	42830	0.52167	0.30095	TGFB3
ENSG00000256500	14	104029299	104152261	281	17	42840	0.5216	0.30097	RP11-73M18.2
ENSG00000180694	8	91634223	91803860	328	13	42811	0.52122	0.30111	TMEM64
ENSG00000049860	5	73935848	74018472	228	33	42720	0.52118	0.30112	HEXB
ENSG00000167895	17	76126851	76139049	53	10	42682	0.52117	0.30112	TMC8
ENSG00000112419	6	143857982	144152322	901	50	42826	0.52115	0.30113	PHACTR2
ENSG00000167363	17	80693451	80709073	52	8	42821	0.5211	0.30115	FN3K
ENSG00000118655	1	114447763	114456708	11	4	42737	0.52107	0.30116	DCLRE1B
ENSG00000104381	8	75233365	75401107	352	28	42834	0.52102	0.30118	GDAP1
ENSG00000062650	10	88195013	88281572	225	21	42891	0.52091	0.30121	WAPAL
ENSG00000117906	15	77223960	77242601	31	12	42801	0.52088	0.30123	RCN2
ENSG00000142619	1	17575593	17610728	162	23	42753	0.52081	0.30125	PADI3
ENSG00000144785	12	56679700	56709843	49	5	42890	0.52024	0.30145	RP11-977G19.10
ENSG00000146425	6	159057506	159065771	13	4	42835	0.51996	0.30155	DYNLT1
ENSG00000197647	19	12125547	12146556	33	5	42859	0.51979	0.30161	ZNF433
ENSG00000104835	19	39405906	39440495	85	10	42620	0.51975	0.30162	SARS2
ENSG00000269547	19	39406044	39440495	85	10	42620	0.51975	0.30162	CTC-360G5.8
ENSG00000107937	10	1034338	1065876	82	10	42838	0.5197	0.30164	GTPBP4
ENSG00000198648	2	168810530	169104651	934	43	42848	0.51916	0.30183	STK39
ENSG00000170419	7	54610018	54638773	77	12	42778	0.51903	0.30187	VSTM2A
ENSG00000106003	7	2552163	2568811	24	7	42486	0.51886	0.30193	LFNG
ENSG00000153823	2	229715242	230136001	1275	103	42768	0.51883	0.30194	PID1
ENSG00000231824	18	5145284	5197502	106	16	42697	0.51842	0.30208	C18orf42
ENSG00000011028	17	60704762	60770958	102	15	42794	0.51832	0.30212	MRC2
ENSG00000123609	2	152126979	152146571	70	8	42828	0.5182	0.30216	NMI
ENSG00000104960	19	50353992	50364001	29	7	42805	0.51799	0.30223	PTOV1
ENSG00000081665	19	19896648	19932560	82	12	42752	0.51774	0.30232	ZNF506
ENSG00000166670	11	102641234	102651359	37	9	42875	0.51768	0.30234	MMP10
ENSG00000112992	5	43602794	43707507	252	10	42903	0.51762	0.30236	NNT
ENSG00000198685	3	128290843	128294929	15	6	42759	0.51707	0.30255	C3orf27
ENSG00000184898	2	152104454	152118393	30	6	42887	0.51695	0.3026	RBM43
ENSG00000236939	8	104145191	104153703	25	8	42888	0.51695	0.3026	C8orf56
ENSG00000108239	10	96162261	96295687	204	17	42870	0.51675	0.30266	TBC1D12
ENSG00000124783	6	7268539	7347679	365	25	42803	0.51635	0.3028	SSR1
ENSG00000170854	3	97660662	97691301	33	9	42730	0.51629	0.30282	MINA
ENSG00000184986	14	105992940	105996539	2	1	42730	0.51614	0.30288	TMEM121
ENSG00000142409	19	56598732	56632649	88	8	42883	0.51603	0.30292	ZNF787
ENSG00000073969	17	44668035	44834830	67	7	42801	0.51596	0.30294	NSF
ENSG00000145708	5	76248538	76276983	61	11	42728	0.51579	0.303	CRHBP
ENSG00000178828	1	20140523	20141771	5	3	42783	0.51573	0.30302	RNF186
ENSG00000157653	9	116172334	116191964	49	5	42864	0.51524	0.30319	C9orf43
ENSG00000178460	8	67782984	67834283	71	9	42854	0.51494	0.3033	MCMDC2
ENSG00000119042	2	200134223	200335989	246	21	42817	0.51426	0.30353	SATB2
ENSG00000181001	11	5809084	5810046	8	3	42717	0.51422	0.30355	OR52N1
ENSG00000163295	2	233320833	233324742	13	3	42668	0.51407	0.3036	ALPI
ENSG00000142615	1	15783223	15798586	56	8	42546	0.51402	0.30362	CELA2A
ENSG00000183486	21	42733870	42781317	133	29	42768	0.51363	0.30376	MX2
ENSG00000152778	10	91174343	91180758	21	6	42856	0.51297	0.30399	IFIT5
ENSG00000157765	4	25656923	25680370	26	6	42711	0.51289	0.30402	SLC34A2
ENSG00000265690	16	67197288	67199718	1	1	42887	0.5128	0.30405	RP11-5A19.5
ENSG00000113905	3	186378005	186396029	49	10	42849	0.51261	0.30411	HRG
ENSG00000269766	11	35150091	35150215	1	1	42896	0.51248	0.30416	AL356215.1
ENSG00000188803	17	11144580	11467380	1058	92	42767	0.51231	0.30422	SHISA6
ENSG00000141367	17	57697219	57773671	100	6	42849	0.51214	0.30428	CLTC
ENSG00000160214	21	45209394	45225174	74	8	42895	0.51214	0.30428	RRP1
ENSG00000166987	12	57914493	57923931	9	2	42913	0.51206	0.30431	MBD6
ENSG00000083720	5	41730167	41870621	159	12	42889	0.51199	0.30433	OXCT1
ENSG00000214999	17	7982800	7984883	5	2	42351	0.512	0.30433	AC129492.6
ENSG00000105202	19	40325098	40337054	24	6	42817	0.51198	0.30433	FBL
ENSG00000167646	19	55670031	55678090	28	6	42812	0.51196	0.30434	DNAAF3
ENSG00000171798	10	134973951	135039916	226	22	42691	0.51173	0.30442	KNDC1
ENSG00000119917	10	91087651	91100728	38	5	42888	0.51164	0.30445	IFIT3
ENSG00000197046	18	43405477	43424045	40	9	42773	0.51156	0.30448	SIGLEC15
ENSG00000169442	1	26644448	26647014	10	3	42900	0.51138	0.30454	CD52
ENSG00000108055	10	112327449	112364394	88	8	42892	0.51114	0.30463	SMC3
ENSG00000166250	11	122943035	123065989	490	46	42782	0.51112	0.30464	CLMP
ENSG00000102452	13	101706130	102068843	1152	72	42839	0.51108	0.30465	NALCN
ENSG00000166595	16	66965959	66968326	3	2	42846	0.51083	0.30474	FAM96B
ENSG00000164182	5	60240956	60448853	383	20	42676	0.51061	0.30481	NDUFAF2
ENSG00000272916	10	75556272	75571409	11	3	42894	0.50987	0.30507	RP11-574K11.31
ENSG00000166748	15	86685227	87572283	3227	141	42843	0.50988	0.30507	AGBL1
ENSG00000117594	1	209859510	209908295	95	12	42841	0.50975	0.30511	HSD11B1
ENSG00000172869	5	118373467	118584833	288	32	42834	0.50976	0.30511	DMXL1
ENSG00000164306	4	185570767	185616117	151	7	42743	0.50963	0.30515	PRIMPOL
ENSG00000121989	2	148602086	148688393	95	10	42792	0.50957	0.30518	ACVR2A
ENSG00000198783	17	33288549	33290205	4	2	42830	0.50948	0.30521	ZNF830
ENSG00000269026	19	58193413	58264943	144	18	42768	0.5094	0.30523	AC003006.7
ENSG00000156345	9	90581356	90589668	17	5	42764	0.50923	0.3053	CDK20
ENSG00000168385	2	242254515	242293442	83	12	42875	0.50889	0.30542	2002-09-01
ENSG00000198792	22	38615298	38669040	105	13	42717	0.50877	0.30546	TMEM184B
ENSG00000140995	16	90014333	90034468	78	12	42730	0.50862	0.30551	DEF8
ENSG00000166326	11	35684353	35829775	128	24	42826	0.50817	0.30567	TRIM44
ENSG00000177675	12	7499281	7632493	273	31	42823	0.50808	0.3057	CD163L1
ENSG00000255561	11	111744780	111751967	9	3	42840	0.50801	0.30572	FDXACB1
ENSG00000183647	19	58111253	58124090	23	7	42855	0.50802	0.30572	ZNF530
ENSG00000162738	1	160370376	160398468	60	11	42729	0.50792	0.30575	VANGL2
ENSG00000197497	19	53662466	53696639	87	10	42605	0.50789	0.30576	ZNF665
ENSG00000104412	8	109455830	109499145	126	10	42839	0.5078	0.3058	EMC2
ENSG00000197943	16	81772702	81991899	1168	101	42707	0.5075	0.3059	PLCG2
ENSG00000108242	10	96443251	96495947	137	16	42903	0.50747	0.30591	CYP2C18
ENSG00000134058	5	68530668	68573250	102	10	42894	0.50743	0.30593	CDK7
ENSG00000111231	12	110890289	110907073	24	5	42876	0.50735	0.30596	GPN3
ENSG00000143869	2	20866424	20873418	13	2	42756	0.50731	0.30597	GDF7
ENSG00000144848	3	112251356	112280893	82	7	42870	0.50728	0.30598	ATG3
ENSG00000167261	16	68021297	68034489	15	4	42858	0.50697	0.30609	DPEP2
ENSG00000104979	19	13884982	13889276	4	2	42626	0.50676	0.30616	C19orf53
ENSG00000175931	17	74385532	74449288	163	20	42830	0.50671	0.30618	UBE2O
ENSG00000183114	1	20878932	20881512	3	1	42719	0.5065	0.30625	FAM43B
ENSG00000165689	9	139296377	139305061	52	11	42862	0.50648	0.30626	SDCCAG3
ENSG00000105767	19	44126520	44143991	27	6	42814	0.50642	0.30628	CADM4
ENSG00000197532	1	158516918	158517895	2	1	42899	0.5062	0.30636	OR6Y1
ENSG00000174943	16	29916333	29938356	23	3	42288	0.50601	0.30642	KCTD13
ENSG00000175197	12	57910371	57914300	3	1	42916	0.50601	0.30643	DDIT3
ENSG00000101474	20	24943561	24973615	86	8	42826	0.50598	0.30644	APMAP
ENSG00000184465	6	169857307	170102159	679	27	42886	0.50546	0.30662	WDR27
ENSG00000095587	10	98124363	98273675	406	36	42819	0.50541	0.30664	TLL2
ENSG00000143799	1	226548392	226595780	119	10	42872	0.50519	0.30671	PARP1
ENSG00000198467	9	35681989	35691017	21	6	42826	0.50499	0.30678	TPM2
ENSG00000186174	11	118764584	118796317	33	12	42536	0.50458	0.30693	BCL9L
ENSG00000130656	16	202686	204502	1	1	42633	0.50409	0.3071	HBZ
ENSG00000175203	12	57923885	57941114	23	3	42895	0.50404	0.30712	DCTN2
ENSG00000198075	2	108994367	109004513	14	3	42896	0.50382	0.30719	SULT1C4
ENSG00000074964	1	17866330	18024369	251	22	42776	0.50366	0.30725	ARHGEF10L
ENSG00000115541	2	198364718	198368181	3	2	42877	0.5036	0.30727	HSPE1
ENSG00000170743	11	7260009	7490273	805	69	42837	0.50321	0.30741	SYT9
ENSG00000187726	11	73661364	73681411	67	11	42845	0.50318	0.30742	DNAJB13
ENSG00000119725	14	74353320	74399214	169	14	42889	0.50286	0.30753	ZNF410
ENSG00000154710	7	66147151	66276451	380	17	42902	0.5028	0.30755	RABGEF1
ENSG00000134996	9	77703459	77762181	210	28	42872	0.50277	0.30756	OSTF1
ENSG00000101251	20	13829893	13977089	408	40	42864	0.5022	0.30776	SEL1L2
ENSG00000215306	14	23286463	23291750	12	6	42375	0.50216	0.30778	AL135998.1
ENSG00000215251	20	3127165	3140543	25	5	42646	0.50169	0.30794	FASTKD5
ENSG00000104450	8	101170134	101271506	179	13	42858	0.50159	0.30798	SPAG1
ENSG00000134291	12	48357352	48362661	14	5	42902	0.50151	0.30801	TMEM106C
ENSG00000222009	1	45274154	45281257	12	3	42662	0.50146	0.30803	BTBD19
ENSG00000159882	19	44507100	44518078	17	4	42794	0.5013	0.30808	ZNF230
ENSG00000117143	1	162531323	162569627	67	11	42755	0.50126	0.3081	UAP1
ENSG00000146282	6	88224096	88299721	230	15	42909	0.50089	0.30823	RARS2
ENSG00000267206	9	139638463	139642980	8	4	42726	0.50074	0.30828	LCN6
ENSG00000141497	17	4643319	4649411	8	4	42514	0.50068	0.3083	ZMYND15
ENSG00000144115	2	88469835	88486146	39	12	42775	0.50061	0.30832	THNSL2
ENSG00000171552	20	30252255	30311792	77	6	42767	0.50061	0.30832	BCL2L1
ENSG00000197683	21	31691452	31692607	5	2	42928	0.5005	0.30836	KRTAP26-1
ENSG00000168769	4	106067032	106200973	226	28	42896	0.49994	0.30856	TET2
ENSG00000171132	2	45878484	46415129	1833	176	42761	0.49974	0.30863	PRKCE
ENSG00000112029	6	153291664	153304714	37	6	42875	0.49965	0.30866	FBXO5
ENSG00000214215	12	93096619	93102325	10	5	42870	0.49963	0.30867	C12orf74
ENSG00000127318	12	68642022	68647387	14	5	42882	0.49949	0.30872	IL22
ENSG00000088280	1	23755056	23811061	105	12	42871	0.4994	0.30875	ASAP3
ENSG00000174501	2	96514587	96657541	73	10	42337	0.49894	0.30891	ANKRD36C
ENSG00000183208	15	90777040	90785315	19	4	42702	0.49893	0.30891	GDPGP1
ENSG00000103175	16	84328252	84363450	176	37	42574	0.49878	0.30897	WFDC1
ENSG00000198520	1	45140364	45191263	66	20	42488	0.49862	0.30902	C1orf228
ENSG00000189377	19	42932440	42947200	13	1	42871	0.49841	0.3091	CXCL17
ENSG00000267913	21	45587818	45593580	8	3	42799	0.49777	0.30932	AP001055.1
ENSG00000105246	19	4229495	4237528	31	3	42782	0.49746	0.30943	EBI3
ENSG00000264545	9	21802635	22032985	368	38	42775	0.49729	0.30949	RP11-145E5.5
ENSG00000182919	11	93474757	93497915	60	4	42845	0.49725	0.30951	C11orf54
ENSG00000124523	6	13574816	13614790	58	10	42738	0.49713	0.30955	SIRT5
ENSG00000162849	1	245318287	245872733	1590	149	42654	0.49706	0.30957	KIF26B
ENSG00000154310	3	170779128	171178197	969	97	42765	0.49688	0.30964	TNIK
ENSG00000105953	7	44646171	44748665	203	22	42844	0.49675	0.30968	OGDH
ENSG00000092068	14	23594504	23652883	99	21	42752	0.49675	0.30968	SLC7A8
ENSG00000076344	16	318300	325980	11	3	42714	0.4967	0.3097	RGS11
ENSG00000153551	3	32433163	32524559	331	34	42832	0.4966	0.30974	CMTM7
ENSG00000258659	11	5640994	5665628	74	10	42816	0.49651	0.30977	TRIM34
ENSG00000185728	8	64081112	64125346	58	12	42805	0.49595	0.30996	YTHDF3
ENSG00000171195	4	71296209	71348714	192	19	42890	0.49589	0.30999	MUC7
ENSG00000165813	10	115880621	115933979	98	10	42851	0.49586	0.31	C10orf118
ENSG00000078487	7	99998449	100026615	37	4	42893	0.49558	0.3101	ZCWPW1
ENSG00000170004	17	7788124	7816078	36	10	42614	0.49546	0.31014	CHD3
ENSG00000174792	4	76481258	76491095	30	6	42795	0.49532	0.31019	C4orf26
ENSG00000196498	12	124808961	125052135	612	86	42704	0.49531	0.31019	NCOR2
ENSG00000009413	6	111620234	111804918	373	24	42885	0.49522	0.31022	REV3L
ENSG00000174514	1	205538013	205572046	122	19	42659	0.49495	0.31032	MFSD4
ENSG00000145632	5	57749809	57756087	24	5	42895	0.49495	0.31032	PLK2
ENSG00000180423	11	46624411	46639459	12	4	42885	0.49488	0.31034	HARBI1
ENSG00000086544	19	41223008	41246765	60	10	42738	0.49472	0.3104	ITPKC
ENSG00000116703	1	186412698	186430254	22	4	42778	0.49462	0.31043	PDC
ENSG00000214102	7	141408153	141431071	28	2	42811	0.49438	0.31052	WEE2
ENSG00000163933	3	53122499	53164478	86	6	42837	0.49414	0.3106	RFT1
ENSG00000196693	10	43084555	43133992	101	10	42866	0.4939	0.31069	ZNF33B
ENSG00000068912	2	54014181	54045956	70	13	42884	0.49383	0.31071	ERLEC1
ENSG00000106031	7	27233122	27239725	11	4	42869	0.49357	0.31081	HOXA13
ENSG00000005059	4	110481361	110609874	305	18	42816	0.49347	0.31084	CCDC109B
ENSG00000186806	19	51834790	51845378	21	4	42704	0.49317	0.31095	VSIG10L
ENSG00000124839	2	238482965	238510257	131	19	42712	0.49313	0.31096	RAB17
ENSG00000160633	19	5623046	5668489	76	11	42870	0.49299	0.31101	SAFB
ENSG00000164209	5	110073837	110100857	50	8	42878	0.49296	0.31102	SLC25A46
ENSG00000014216	11	64948037	64979477	57	10	42805	0.49278	0.31108	CAPN1
ENSG00000019991	7	81328322	81399754	118	10	42809	0.49255	0.31117	HGF
ENSG00000131482	17	41052814	41065386	28	5	42871	0.49239	0.31122	G6PC
ENSG00000164465	6	117774980	117891021	386	31	42858	0.492	0.31136	DCBLD1
ENSG00000053770	14	57735627	57756797	17	4	42669	0.49186	0.31141	AP5M1
ENSG00000115866	2	136664247	136743670	65	3	42894	0.49183	0.31142	DARS
ENSG00000196684	19	16244838	16269386	56	14	42508	0.49152	0.31153	HSH2D
ENSG00000015133	14	91737667	91884188	396	57	42755	0.49131	0.3116	CCDC88C
ENSG00000136021	12	100660918	100735502	111	12	42843	0.49115	0.31166	SCYL2
ENSG00000189114	19	45682003	45685059	5	2	42631	0.49091	0.31174	BLOC1S3
ENSG00000180626	17	5082831	5095178	23	7	42840	0.49074	0.3118	ZNF594
ENSG00000157851	2	27070615	27173219	150	10	42788	0.49069	0.31182	DPYSL5
ENSG00000185404	2	231191899	231268447	309	24	42884	0.49058	0.31186	SP140L
ENSG00000159239	2	74641304	74648718	9	3	42649	0.49031	0.31196	C2orf81
ENSG00000174600	12	108681821	108733118	155	27	42749	0.4901	0.31203	CMKLR1
ENSG00000180257	19	53430388	53466164	93	16	42456	0.48997	0.31208	ZNF816
ENSG00000134760	18	28898052	28936992	144	9	42834	0.48993	0.31209	DSG1
ENSG00000130508	2	1635659	1748624	322	39	42576	0.48991	0.3121	PXDN
ENSG00000166925	7	100060982	100076902	19	4	42883	0.48943	0.31227	TSC22D4
ENSG00000016082	5	50678921	50690564	19	6	42840	0.48916	0.31236	ISL1
ENSG00000131379	3	14716606	14814541	238	34	42684	0.48892	0.31245	C3orf20
ENSG00000263264	19	7413848	7448271	110	8	42768	0.48855	0.31258	CTB-133G6.1
ENSG00000171109	3	179065480	179112719	73	11	42852	0.48802	0.31277	MFN1
ENSG00000188155	21	46011149	46012386	1	1	42783	0.48801	0.31277	KRTAP10-6
ENSG00000141401	18	11981024	12030876	222	25	42771	0.48796	0.31279	IMPA2
ENSG00000167397	16	31102163	31107301	7	3	42794	0.4879	0.31281	VKORC1
ENSG00000158525	7	129984630	130008571	96	13	42834	0.48752	0.31294	CPA5
ENSG00000169385	14	21423611	21424595	1	1	42920	0.48746	0.31297	RNASE2
ENSG00000143333	1	182567758	182573543	8	3	42792	0.487	0.31313	RGS16
ENSG00000165478	11	124789089	124806308	43	15	42746	0.48684	0.31318	HEPACAM
ENSG00000204422	6	31654739	31681849	52	12	42910	0.48665	0.31325	XXbac-BPG32J3.20
ENSG00000268936	11	134855246	134856693	4	2	42838	0.48655	0.31329	AP003062.1
ENSG00000248789	5	51303865	51376821	228	13	42888	0.48634	0.31336	CTD-2203A3.1
ENSG00000174749	4	113066553	113116412	88	11	42887	0.48606	0.31346	C4orf32
ENSG00000269403	19	51853627	51871353	53	8	42569	0.48586	0.31353	CTD-2616J11.11
ENSG00000134321	2	7005937	7038370	21	4	42799	0.48572	0.31358	RSAD2
ENSG00000117691	1	212606229	212619714	42	7	42858	0.48564	0.31361	NENF
ENSG00000119737	2	54080050	54087126	15	6	42853	0.4852	0.31377	GPR75
ENSG00000259288	15	40509629	40568597	115	25	42654	0.48495	0.31386	RP11-133K1.2
ENSG00000185483	1	64239693	64647181	848	62	42621	0.4849	0.31388	ROR1
ENSG00000165078	8	68334360	68658620	798	55	42819	0.4844	0.31405	CPA6
ENSG00000088356	20	30532758	30539895	6	2	42764	0.48435	0.31407	PDRG1
ENSG00000242485	1	1337288	1342693	11	4	42895	0.48418	0.31413	MRPL20
ENSG00000166105	11	134144139	134189458	112	17	42794	0.48413	0.31415	GLB1L3
ENSG00000196586	6	76458909	76629254	278	17	42868	0.48377	0.31427	MYO6
ENSG00000188038	16	67918708	67922758	3	1	42932	0.48367	0.31431	NRN1L
ENSG00000203772	10	135234170	135382916	327	25	42826	0.48359	0.31434	SPRN
ENSG00000155330	16	46830519	46865323	20	3	42511	0.48321	0.31447	C16orf87
ENSG00000241595	17	39405939	39406904	3	1	42855	0.48288	0.31459	KRTAP9-4
ENSG00000071246	14	77228532	77249354	53	13	42809	0.48266	0.31467	VASH1
ENSG00000124615	6	39867354	39902290	94	17	42836	0.4826	0.31469	MOCS1
ENSG00000188613	10	120789228	120793854	2	1	42824	0.48247	0.31474	NANOS1
ENSG00000153561	2	86947296	87005164	56	5	42802	0.48226	0.31481	RMND5A
ENSG00000187730	1	1950780	1962192	16	2	42565	0.48215	0.31485	GABRD
ENSG00000122592	7	27193335	27197555	6	3	42858	0.48216	0.31485	HOXA7
ENSG00000186532	17	1682779	1733928	173	16	42841	0.48215	0.31485	SMYD4
ENSG00000181873	1	228353516	228369958	19	5	42775	0.48209	0.31487	IBA57
ENSG00000164176	5	83236373	83680611	840	75	42771	0.48209	0.31487	EDIL3
ENSG00000157510	5	148651434	148721365	139	26	42694	0.48182	0.31497	AFAP1L1
ENSG00000105726	19	19756007	19774502	52	13	42856	0.48164	0.31503	ATP13A1
ENSG00000187860	22	30752624	30774647	74	7	42887	0.4816	0.31505	CCDC157
ENSG00000116157	1	53068044	53074723	20	5	42900	0.48144	0.3151	GPX7
ENSG00000134248	1	110943871	110950564	15	4	42913	0.48138	0.31512	LAMTOR5
ENSG00000198580	7	6713376	6715991	11	4	42771	0.48139	0.31512	AC073343.1
ENSG00000115524	2	198254508	198299815	48	8	42885	0.48135	0.31513	SF3B1
ENSG00000204345	17	72575504	72588422	31	6	42860	0.48132	0.31515	CD300LD
ENSG00000143847	1	202995626	203047868	162	23	42702	0.48128	0.31516	PPFIA4
ENSG00000167766	19	53097313	53193749	405	32	42564	0.48128	0.31516	ZNF83
ENSG00000148204	9	126118449	126142603	72	13	42767	0.48112	0.31522	CRB2
ENSG00000144191	2	98962618	99015064	165	17	42745	0.481	0.31526	CNGA3
ENSG00000142676	1	24018269	24022915	4	2	42827	0.48096	0.31527	RPL11
ENSG00000175662	17	17746828	17875736	162	6	42833	0.48095	0.31528	TOM1L2
ENSG00000158901	20	44179792	44207965	164	3	42884	0.48091	0.31529	WFDC8
ENSG00000136531	2	166095912	166248818	392	29	42895	0.48069	0.31537	SCN2A
ENSG00000243710	1	43637820	43720029	281	21	42838	0.48066	0.31538	WDR65
ENSG00000182968	13	112721913	112726020	2	1	42590	0.48062	0.31539	SOX1
ENSG00000173852	7	34968488	35077883	335	15	42864	0.48051	0.31543	DPY19L1
ENSG00000184909	1	178511950	178517579	24	4	42860	0.48006	0.31559	C1ORF220
ENSG00000176769	10	132890654	133109984	1052	115	42754	0.47988	0.31566	TCERG1L
ENSG00000030304	9	113431051	113563859	339	38	42868	0.47975	0.3157	MUSK
ENSG00000119986	10	99437181	99447080	32	6	42805	0.47973	0.31571	AVPI1
ENSG00000039560	5	34656342	34832732	534	55	42744	0.47966	0.31574	RAI14
ENSG00000146049	6	24357131	24358512	3	2	42850	0.47952	0.31578	KAAG1
ENSG00000101193	20	61569471	61576996	16	5	42899	0.47888	0.31601	GID8
ENSG00000111907	6	125440195	125585553	406	30	42850	0.47884	0.31602	TPD52L1
ENSG00000140563	15	94774767	95023632	565	60	42678	0.47822	0.31625	MCTP2
ENSG00000188152	9	99690592	99702535	3	2	42797	0.47809	0.31629	NUTM2G
ENSG00000100403	22	41697526	41756151	82	9	42823	0.47804	0.31631	ZC3H7B
ENSG00000239305	2	86830516	86850989	44	7	42818	0.47799	0.31633	RNF103
ENSG00000171451	18	65173819	65184217	15	5	42867	0.47797	0.31633	DSEL
ENSG00000186104	11	14899553	14913798	12	4	42839	0.47794	0.31635	CYP2R1
ENSG00000182851	8	144295068	144299044	16	5	42567	0.47769	0.31643	GPIHBP1
ENSG00000111843	6	10723148	10731362	19	2	42847	0.47765	0.31645	TMEM14C
ENSG00000176371	15	85144217	85171027	50	12	42804	0.47755	0.31649	ZSCAN2
ENSG00000106723	9	91003334	91093609	51	3	42491	0.47735	0.31656	SPIN1
ENSG00000182534	17	74668633	74707098	112	10	42861	0.47732	0.31657	MXRA7
ENSG00000118260	2	208394461	208468155	104	13	42875	0.47708	0.31665	CREB1
ENSG00000108823	17	48241575	48253292	29	7	42781	0.47706	0.31666	SGCA
ENSG00000164118	4	175204828	175254531	73	13	42822	0.47684	0.31674	CEP44
ENSG00000184261	2	47743720	47798078	101	25	42764	0.47661	0.31682	KCNK12
ENSG00000127445	19	9945933	9960358	23	5	42843	0.47657	0.31684	PIN1
ENSG00000117525	1	94994781	95007356	26	7	42652	0.4762	0.31696	F3
ENSG00000185306	12	64660217	64784972	320	21	42832	0.47617	0.31698	C12orf56
ENSG00000188000	19	9296279	9299493	7	4	42622	0.4761	0.317	OR7D2
ENSG00000181585	3	46742823	46752376	22	6	42837	0.47587	0.31708	TMIE
ENSG00000103381	16	12756919	12897874	365	34	42634	0.47586	0.31709	CPPED1
ENSG00000101577	18	2916992	3013313	218	19	42832	0.47568	0.31715	LPIN2
ENSG00000138378	2	191894302	192016322	203	24	42745	0.47536	0.31726	STAT4
ENSG00000196569	6	129204342	129837714	1521	66	42822	0.47524	0.31731	LAMA2
ENSG00000214686	3	51812580	51813009	1	1	42661	0.47522	0.31732	IQCF6
ENSG00000012779	10	45869661	45941561	206	23	42818	0.47483	0.31745	ALOX5
ENSG00000132130	17	35294084	35301917	11	3	42905	0.4745	0.31757	LHX1
ENSG00000104313	8	72109668	72274467	350	44	42781	0.47449	0.31758	EYA1
ENSG00000186710	12	113587663	113597081	14	1	42878	0.47426	0.31766	CCDC42B
ENSG00000103653	15	75074398	75095539	34	7	42878	0.47404	0.31774	CSK
ENSG00000128595	7	128379346	128411861	81	8	42754	0.47401	0.31775	CALU
ENSG00000099937	22	21128167	21142008	34	5	42903	0.47401	0.31775	SERPIND1
ENSG00000084110	12	96366440	96390143	107	15	42852	0.47368	0.31786	HAL
ENSG00000116685	1	11979648	11986485	22	7	42843	0.47367	0.31787	KIAA2013
ENSG00000159217	17	47074774	47133012	95	14	42819	0.47364	0.31788	IGF2BP1
ENSG00000205649	4	70894130	70902255	24	5	42842	0.47341	0.31796	HTN3
ENSG00000159166	1	201342372	201368736	99	17	42767	0.47334	0.31799	LAD1
ENSG00000139625	12	53874274	53893847	13	7	42628	0.47331	0.318	MAP3K12
ENSG00000167747	19	51300961	51308186	35	6	42889	0.4733	0.318	C19orf48
ENSG00000177666	11	818902	825573	13	4	42608	0.4732	0.31803	PNPLA2
ENSG00000261115	7	140774032	141180180	857	72	42817	0.47301	0.3181	TMEM178B
ENSG00000106034	7	120628731	120937498	659	28	42774	0.47299	0.31811	CPED1
ENSG00000105376	19	10400657	10407454	22	6	42693	0.47293	0.31813	ICAM5
ENSG00000161082	19	3224701	3297074	147	12	42772	0.47288	0.31815	CELF5
ENSG00000137843	15	40509629	40569688	118	26	42650	0.47267	0.31822	PAK6
ENSG00000107807	10	102889257	102897545	18	6	42571	0.47259	0.31825	TLX1
ENSG00000157657	9	116638562	116818871	424	38	42699	0.47222	0.31839	ZNF618
ENSG00000151090	3	24158651	24536773	1012	104	42787	0.4717	0.31857	THRB
ENSG00000109320	4	103422486	103538459	255	15	42888	0.47153	0.31863	NFKB1
ENSG00000214518	17	39210750	39211482	2	1	42737	0.47132	0.31871	KRTAP2-2
ENSG00000132661	20	23331373	23335414	11	4	42872	0.47129	0.31872	NXT1
ENSG00000171501	9	125315391	125316493	13	3	42893	0.47125	0.31873	OR1N2
ENSG00000169169	19	50194155	50216988	57	10	42704	0.47126	0.31873	CPT1C
ENSG00000072518	11	63606400	63678491	96	9	42733	0.47113	0.31877	MARK2
ENSG00000137478	11	72547790	72853306	237	34	42828	0.47114	0.31877	FCHSD2
ENSG00000131100	22	18074902	18111584	167	10	42817	0.47112	0.31878	ATP6V1E1
ENSG00000269490	6	33663196	33663474	2	1	42906	0.47109	0.31879	SBP1
ENSG00000241404	6	32132360	32136058	9	3	42922	0.47095	0.31884	EGFL8
ENSG00000117595	1	209959036	209979465	57	7	42916	0.47081	0.31889	IRF6
ENSG00000138472	3	108626639	108672742	154	19	42863	0.47079	0.3189	GUCA1C
ENSG00000072786	5	171469077	171615390	460	46	42717	0.47078	0.3189	STK10
ENSG00000007306	19	42177235	42210895	100	10	42860	0.47073	0.31892	CEACAM7
ENSG00000096060	6	35541362	35696360	271	20	42839	0.47051	0.31899	FKBP5
ENSG00000137434	6	10671651	10695030	9	5	42754	0.4701	0.31914	C6orf52
ENSG00000187189	6	116571151	116575261	12	4	42792	0.4699	0.31921	TSPYL4
ENSG00000157680	7	137065783	137531838	638	54	42822	0.46989	0.31922	DGKI
ENSG00000186001	3	197518097	197615307	127	12	42785	0.4698	0.31925	LRCH3
ENSG00000122042	13	30338508	30424821	196	13	42879	0.46977	0.31926	UBL3
ENSG00000205496	11	4976002	4976943	3	2	42637	0.46967	0.3193	OR51A2
ENSG00000154415	7	113516832	113715975	250	17	42498	0.46947	0.31937	PPP1R3A
ENSG00000166352	11	36616051	36694823	263	10	42903	0.46926	0.31944	C11orf74
ENSG00000198743	21	35445870	35478559	48	11	42814	0.46926	0.31944	SLC5A3
ENSG00000272962	21	35445870	35478561	48	11	42814	0.46926	0.31944	SLC5A3
ENSG00000163467	1	156307105	156316786	15	5	42847	0.46918	0.31947	TSACC
ENSG00000197249	14	94843084	94857030	61	15	42605	0.46911	0.3195	SERPINA1
ENSG00000163795	2	27600098	27603657	3	2	42844	0.46892	0.31956	ZNF513
ENSG00000140521	15	89859534	89878092	35	5	42808	0.46892	0.31956	POLG
ENSG00000158528	7	94536514	94925727	643	29	42798	0.46871	0.31964	PPP1R9A
ENSG00000261884	16	67963517	67969920	4	2	42856	0.46865	0.31966	CTC-479C5.12
ENSG00000203546	14	31803518	31926647	186	15	42824	0.46842	0.31974	RP11-176H8.1
ENSG00000205339	11	9406169	9469673	109	12	42838	0.46836	0.31976	IPO7
ENSG00000198700	1	201798269	201853422	93	16	42840	0.46823	0.31981	IPO9
ENSG00000177427	17	18163848	18169866	10	4	42915	0.46792	0.31992	MIEF2
ENSG00000117676	1	26856252	26901521	88	11	42706	0.46781	0.31996	RPS6KA1
ENSG00000087237	16	56995762	57017757	77	15	42796	0.46782	0.31996	CETP
ENSG00000171408	6	136172834	136516712	418	37	42764	0.46777	0.31997	PDE7B
ENSG00000104218	8	67974661	68108498	174	15	42878	0.46773	0.31999	CSPP1
ENSG00000131094	17	43037061	43045439	25	7	42860	0.46747	0.32008	C1QL1
ENSG00000168672	8	127564687	127570638	4	2	42320	0.46728	0.32015	FAM84B
ENSG00000085415	18	12947132	12987535	104	15	42846	0.4671	0.32021	SEH1L
ENSG00000185274	7	70597155	71178585	2003	122	42778	0.46679	0.32032	WBSCR17
ENSG00000115705	2	1377995	1547483	576	34	42816	0.46675	0.32034	TPO
ENSG00000187950	12	29565407	29650619	212	15	42875	0.46662	0.32038	OVCH1
ENSG00000137491	11	74811608	74917594	309	22	42859	0.46656	0.32041	SLCO2B1
ENSG00000157884	2	26804070	26864236	130	16	42780	0.46635	0.32048	CIB4
ENSG00000138459	3	112280556	112304424	64	7	42858	0.46637	0.32048	SLC35A5
ENSG00000167359	11	5461800	5462744	6	2	42918	0.46624	0.32052	OR51I1
ENSG00000123689	1	209848765	209849733	3	2	42870	0.46615	0.32055	G0S2
ENSG00000176160	17	56497528	56565745	73	10	42831	0.46613	0.32056	HSF5
ENSG00000170873	8	125563031	125740730	606	68	42747	0.46589	0.32065	MTSS1
ENSG00000129055	3	134196548	134205558	19	2	42711	0.46581	0.32068	ANAPC13
ENSG00000228672	5	138727635	138730885	3	1	42681	0.46541	0.32082	PROB1
ENSG00000198130	2	191054461	191208919	389	10	42861	0.46535	0.32084	HIBCH
ENSG00000139537	12	49297893	49325623	61	5	42902	0.46526	0.32087	CCDC65
ENSG00000080546	6	109307640	109416022	172	7	42848	0.4649	0.321	SESN1
ENSG00000120708	5	135364584	135399507	86	9	42463	0.46457	0.32112	TGFBI
ENSG00000163217	2	69092613	69098649	11	3	42895	0.46426	0.32123	BMP10
ENSG00000185880	15	45021186	45060027	102	8	42908	0.46405	0.32131	TRIM69
ENSG00000196109	19	22361893	22379753	45	4	42720	0.46404	0.32131	ZNF676
ENSG00000177426	18	3411606	3458409	53	10	42663	0.46401	0.32132	TGIF1
ENSG00000185758	4	184242917	184243579	2	1	42838	0.46372	0.32143	CLDN24
ENSG00000177182	8	61969717	62414204	1154	57	42834	0.46357	0.32148	CLVS1
ENSG00000185745	10	91152303	91163745	24	6	42881	0.46351	0.3215	IFIT1
ENSG00000173846	1	45265897	45271662	11	4	42803	0.46308	0.32165	PLK3
ENSG00000181408	17	80332153	80333462	2	1	42796	0.46289	0.32172	UTS2R
ENSG00000172073	2	88824169	88829102	12	3	42756	0.46286	0.32173	TEX37
ENSG00000143549	1	154127784	154167124	53	9	42756	0.46277	0.32176	TPM3
ENSG00000120899	8	27168999	27316903	374	21	42878	0.46259	0.32183	PTK2B
ENSG00000167157	9	132427920	132484875	194	25	42755	0.46254	0.32185	PRRX2
ENSG00000100439	14	23067146	23081265	51	12	42790	0.46236	0.32191	ABHD4
ENSG00000136824	9	106856541	106903698	77	6	42780	0.46223	0.32196	SMC2
ENSG00000188064	22	46316242	46373009	42	5	42733	0.4622	0.32197	WNT7B
ENSG00000130695	1	26560691	26605299	134	11	42883	0.462	0.32204	CEP85
ENSG00000196290	2	201754050	201768655	12	3	42924	0.462	0.32204	NIF3L1
ENSG00000131013	6	149825869	149867174	45	5	42803	0.461	0.3224	PPIL4
ENSG00000172403	4	119809996	119982402	505	46	42632	0.46095	0.32242	SYNPO2
ENSG00000153237	2	159027593	159313265	1089	44	42849	0.46084	0.32246	CCDC148
ENSG00000146083	5	175953698	175965026	14	5	42589	0.4608	0.32247	RNF44
ENSG00000109762	4	186125391	186291339	433	28	42801	0.46067	0.32252	SNX25
ENSG00000221874	19	53431728	53466076	85	15	42422	0.46063	0.32253	ZNF321P
ENSG00000146070	6	46671938	46703430	45	9	42850	0.46049	0.32258	PLA2G7
ENSG00000119139	9	71736209	71870124	442	35	42825	0.46047	0.32259	TJP2
ENSG00000150756	5	10226442	10250009	127	21	42782	0.46034	0.32264	FAM173B
ENSG00000198855	12	108908962	108919614	18	5	42888	0.46032	0.32264	FICD
ENSG00000158716	1	159750722	159752333	3	1	42915	0.46027	0.32266	DUSP23
ENSG00000213398	16	67973653	67978034	2	1	42918	0.46001	0.32275	LCAT
ENSG00000158315	1	39351479	39407471	169	24	42672	0.46	0.32276	RHBDL2
ENSG00000151500	11	134118173	134123264	6	3	42741	0.45945	0.32296	THYN1
ENSG00000181013	17	56618948	56621729	5	2	42926	0.4594	0.32297	C17orf47
ENSG00000152102	2	131805449	131851033	38	2	42827	0.45936	0.32299	FAM168B
ENSG00000184787	21	46188955	46221934	106	15	42625	0.45924	0.32303	UBE2G2
ENSG00000163491	3	27151576	27410951	740	22	42870	0.45839	0.32333	NEK10
ENSG00000039650	19	50364461	50371166	14	5	42722	0.45824	0.32339	PNKP
ENSG00000171723	14	66974125	67648520	1958	17	42905	0.45782	0.32354	GPHN
ENSG00000073921	11	85668727	85780924	319	19	42904	0.45777	0.32356	PICALM
ENSG00000170953	11	124412578	124413575	1	1	42934	0.45761	0.32362	OR8B12
ENSG00000196914	11	120207787	120360645	245	15	42853	0.45703	0.32382	ARHGEF12
ENSG00000147862	9	14081842	14398982	397	49	42716	0.45675	0.32393	NFIB
ENSG00000138080	2	27301435	27309271	5	2	42846	0.45664	0.32397	EMILIN1
ENSG00000149531	20	29611857	29634010	3	1	42431	0.4563	0.32409	FRG1B
ENSG00000114248	3	169556967	169587718	74	10	42757	0.45614	0.32414	LRRC31
ENSG00000167549	17	27941774	27949925	10	4	42775	0.45603	0.32418	CORO6
ENSG00000139540	12	56623833	56631630	9	2	42856	0.45602	0.32419	SLC39A5
ENSG00000005001	16	2902728	2908171	12	4	42705	0.45593	0.32422	PRSS22
ENSG00000254553	1	32930658	33066393	240	9	42803	0.45583	0.32426	RP1-27O5.3
ENSG00000131773	8	136469700	136668965	395	20	42867	0.4558	0.32427	KHDRBS3
ENSG00000178695	13	77454312	77460540	10	4	42456	0.45579	0.32427	KCTD12
ENSG00000196262	7	44836279	44864163	73	11	42821	0.45567	0.32431	PPIA
ENSG00000100312	22	51176624	51183762	6	3	42735	0.45569	0.32431	ACR
ENSG00000204370	11	111957497	111990353	45	6	42661	0.45556	0.32435	SDHD
ENSG00000204576	6	30524663	30531500	9	3	42848	0.45552	0.32437	PRR3
ENSG00000091656	8	77593454	77779521	321	26	42833	0.45545	0.32439	ZFHX4
ENSG00000243440	21	15964251	16031142	146	15	42737	0.45547	0.32439	AF165138.7
ENSG00000176971	11	27015628	27018630	7	3	42657	0.45521	0.32448	FIBIN
ENSG00000215644	17	79762008	79771889	8	2	42124	0.45421	0.32484	GCGR
ENSG00000124568	6	25783125	25832287	137	13	42906	0.45412	0.32487	SLC17A1
ENSG00000167555	19	52901102	52921665	27	4	42674	0.45409	0.32488	ZNF528
ENSG00000105492	19	52022779	52035110	65	8	42876	0.45382	0.32498	SIGLEC6
ENSG00000143297	1	157483167	157522310	69	7	42724	0.45379	0.32499	FCRL5
ENSG00000113327	5	161494546	161582542	136	23	42768	0.4537	0.32502	GABRG2
ENSG00000077984	20	24929866	24940564	54	6	42839	0.45372	0.32502	CST7
ENSG00000115386	2	79347488	79350545	12	4	42740	0.45352	0.32509	REG1A
ENSG00000185928	16	29827285	29841948	17	2	42829	0.45288	0.32532	PAGR1
ENSG00000048545	6	42123144	42147794	87	13	42751	0.45286	0.32533	GUCA1A
ENSG00000148156	9	111616871	111619239	11	4	42848	0.45279	0.32535	ACTL7B
ENSG00000178397	7	6369040	6388612	62	13	42662	0.45273	0.32537	FAM220A
ENSG00000160194	21	44299754	44333414	140	14	42810	0.45272	0.32537	NDUFV3
ENSG00000103888	15	81071684	81244117	225	47	42670	0.45258	0.32543	KIAA1199
ENSG00000197930	14	53106634	53162618	113	12	42828	0.45239	0.32549	ERO1L
ENSG00000168743	4	106815932	106925184	313	21	42807	0.45218	0.32557	NPNT
ENSG00000163666	3	57231944	57260549	40	8	42852	0.45181	0.3257	HESX1
ENSG00000198832	22	31500758	31516055	41	8	42882	0.45173	0.32573	SELM
ENSG00000103024	16	1820287	1821731	1	1	42820	0.4517	0.32574	NME3
ENSG00000175691	19	2933216	2944969	17	3	42450	0.4517	0.32574	ZNF77
ENSG00000198931	16	88875747	88878352	7	4	42521	0.45159	0.32578	APRT
ENSG00000148848	10	127700950	128077024	1228	94	42802	0.45154	0.3258	ADAM12
ENSG00000166211	12	101869199	101880775	28	7	42881	0.45146	0.32583	SPIC
ENSG00000109424	4	141480588	141489959	16	3	42857	0.45132	0.32588	UCP1
ENSG00000168256	17	40163400	40177659	14	4	42793	0.45114	0.32595	NKIRAS2
ENSG00000164591	5	150040436	150058927	44	2	42850	0.4509	0.32603	MYOZ3
ENSG00000021355	6	2832566	2842240	27	6	42476	0.45077	0.32608	SERPINB1
ENSG00000258839	16	89978527	89987385	31	6	42776	0.45065	0.32612	MC1R
ENSG00000114316	3	49315264	49378145	53	6	42885	0.45063	0.32613	USP4
ENSG00000225119	10	38717074	38736820	13	5	42785	0.45059	0.32614	LINC00999
ENSG00000107554	10	101635334	101769676	380	20	42848	0.45051	0.32617	DNMBP
ENSG00000132153	3	47844399	47891685	36	5	42866	0.4504	0.32621	DHX30
ENSG00000117395	1	43629846	43736607	353	27	42821	0.45034	0.32623	EBNA1BP2
ENSG00000137460	4	153857504	153900848	65	18	42765	0.45034	0.32623	FHDC1
ENSG00000141668	18	70203915	70305756	282	22	42782	0.45034	0.32623	CBLN2
ENSG00000174808	4	75669969	75719896	193	13	42795	0.45017	0.3263	BTC
ENSG00000032742	13	21140585	21265503	274	13	42869	0.45008	0.32633	IFT88
ENSG00000196981	3	122130715	122134882	6	2	42874	0.45005	0.32634	WDR5B
ENSG00000256040	9	119160439	119162885	6	3	42906	0.44997	0.32637	PAPPA-AS1
ENSG00000221968	11	61640991	61659523	33	4	42771	0.44987	0.3264	FADS3
ENSG00000197837	12	14920933	14924065	9	3	42905	0.44987	0.3264	HIST4H4
ENSG00000158955	17	44910567	44964096	102	13	42648	0.44988	0.3264	WNT9B
ENSG00000120278	6	150920999	151164799	846	61	42821	0.44984	0.32641	PLEKHG1
ENSG00000159387	16	55357672	55364672	30	6	42870	0.44961	0.3265	IRX6
ENSG00000118849	3	158414681	158450485	108	13	42892	0.44953	0.32652	RARRES1
ENSG00000100246	22	39174513	39190203	18	5	42685	0.44955	0.32652	DNAL4
ENSG00000068781	2	48757064	49003654	901	58	42764	0.44952	0.32653	STON1-GTF2A1L
ENSG00000171956	15	60296421	60353929	100	14	42763	0.44931	0.32661	FOXB1
ENSG00000156136	4	71858255	71896631	46	5	42880	0.44923	0.32663	DCK
ENSG00000170476	5	138723169	138725770	1	1	42914	0.44921	0.32664	MZB1
ENSG00000139044	12	569530	672675	305	45	42777	0.44907	0.32669	B4GALNT3
ENSG00000171564	4	155484108	155492238	18	3	42895	0.44896	0.32673	FGB
ENSG00000152049	2	223916532	224063117	591	29	42869	0.44879	0.32679	KCNE4
ENSG00000124103	20	55092243	55101198	17	4	42896	0.44874	0.32681	FAM209A
ENSG00000108641	17	19240867	19281495	31	5	42851	0.44862	0.32685	B9D1
ENSG00000170613	5	156588857	156593275	10	4	42881	0.44845	0.32691	FAM71B
ENSG00000134851	4	56262124	56319564	150	14	42907	0.44844	0.32692	TMEM165
ENSG00000175727	12	122516628	122631894	191	7	42828	0.44844	0.32692	MLXIP
ENSG00000134317	2	10085341	10142411	253	18	42847	0.44828	0.32698	GRHL1
ENSG00000132141	17	33254878	33308097	66	15	42835	0.44791	0.32711	CCT6B
ENSG00000135577	6	142379467	142409936	58	8	42699	0.44777	0.32716	NMBR
ENSG00000153822	17	68049570	68131749	218	11	42852	0.4476	0.32722	KCNJ16
ENSG00000187123	2	150186499	150330662	276	25	42818	0.4475	0.32726	LYPD6
ENSG00000186198	15	65337708	65345734	10	3	42823	0.44747	0.32727	SLC51B
ENSG00000122877	10	64571756	64679660	342	24	42893	0.44745	0.32728	EGR2
ENSG00000187605	2	74229840	74335303	181	13	42784	0.44726	0.32734	TET3
ENSG00000175110	3	138724648	139076065	702	53	42793	0.44718	0.32737	MRPS22
ENSG00000086504	16	417384	420527	13	4	42648	0.44719	0.32737	MRPL28
ENSG00000105127	19	15464196	15490609	39	8	42694	0.44716	0.32738	AKAP8
ENSG00000107140	9	35605367	35610038	5	2	42867	0.4471	0.3274	TESK1
ENSG00000146021	5	136953189	137071779	226	21	42839	0.44698	0.32745	KLHL3
ENSG00000140932	16	66613351	66622178	22	5	42865	0.4468	0.32751	CMTM2
ENSG00000150990	12	125431371	125473668	246	31	42718	0.44662	0.32758	DHX37
ENSG00000112077	6	49572871	49604552	118	14	42916	0.44626	0.32771	RHAG
ENSG00000129159	11	17756359	17804602	122	17	42754	0.44624	0.32771	KCNC1
ENSG00000170484	12	52959566	52967609	56	14	42845	0.44615	0.32774	KRT74
ENSG00000149557	11	125315646	125366213	106	15	42863	0.44602	0.32779	FEZ1
ENSG00000233538	2	232316906	232317864	3	2	42855	0.44587	0.32784	AC017104.2
ENSG00000211584	12	48147699	48176536	84	14	42725	0.44589	0.32784	SLC48A1
ENSG00000126247	19	36630477	36641255	14	6	42304	0.44583	0.32786	CAPNS1
ENSG00000146955	7	140103843	140126050	63	14	42681	0.44576	0.32789	RAB19
ENSG00000177710	8	11188397	11189717	7	2	42895	0.4457	0.32791	SLC35G5
ENSG00000092445	15	41849873	41871536	36	8	42534	0.44569	0.32791	TYRO3
ENSG00000174428	7	74508364	74565623	1	1	42564	0.44556	0.32796	GTF2IRD2B
ENSG00000197530	1	1550795	1565990	4	2	42448	0.44553	0.32797	MIB2
ENSG00000110697	11	67259239	67273734	9	5	42708	0.44549	0.32798	PITPNM1
ENSG00000164164	4	146031990	146101313	52	14	42853	0.44519	0.32809	OTUD4
ENSG00000111181	12	299243	323736	70	11	42655	0.44453	0.32833	SLC6A12
ENSG00000152455	10	14920819	14946314	43	13	42823	0.4445	0.32834	SUV39H2
ENSG00000066735	14	104605060	104647231	115	15	42550	0.44438	0.32838	KIF26A
ENSG00000155621	9	74526426	74600970	61	9	42406	0.44422	0.32844	C9orf85
ENSG00000261594	11	74951950	74954742	4	1	42893	0.44365	0.32865	TPBGL
ENSG00000211460	2	122494679	122525429	29	7	42762	0.4436	0.32866	TSN
ENSG00000113212	5	140552243	140555957	12	3	42871	0.44349	0.32871	PCDHB7
ENSG00000185313	3	38738293	38835501	332	27	42847	0.44342	0.32873	SCN10A
ENSG00000198865	5	42756903	42802462	113	11	42840	0.44306	0.32886	CCDC152
ENSG00000167757	19	51525472	51531295	1	1	42523	0.44303	0.32887	KLK11
ENSG00000079263	2	231067826	231223762	436	29	42863	0.44289	0.32892	SP140
ENSG00000183475	15	101142739	101191910	120	17	42735	0.44289	0.32892	ASB7
ENSG00000152133	2	37311594	37326387	36	6	42802	0.44276	0.32897	GPATCH11
ENSG00000088325	20	30327074	30389608	84	7	42724	0.44232	0.32913	TPX2
ENSG00000197364	1	153409534	153412425	6	2	42910	0.44211	0.32921	S100A7L2
ENSG00000134954	11	128328656	128457453	265	35	42825	0.44207	0.32922	ETS1
ENSG00000068097	17	58120555	58156292	36	3	42786	0.44202	0.32924	HEATR6
ENSG00000165272	9	33441152	33447609	16	6	42703	0.44187	0.32929	AQP3
ENSG00000008513	8	134467091	134584183	408	62	42711	0.44131	0.32949	ST3GAL1
ENSG00000157445	3	54156574	55108584	2605	174	42784	0.44125	0.32952	CACNA2D3
ENSG00000099992	22	30687979	30723035	57	13	42884	0.44124	0.32952	TBC1D10A
ENSG00000175183	12	77252495	77272840	72	11	42813	0.44121	0.32953	CSRP2
ENSG00000174672	11	1411129	1483919	316	28	42756	0.44104	0.32959	BRSK2
ENSG00000188716	10	76797594	76818272	54	11	42861	0.44103	0.3296	DUPD1
ENSG00000205138	19	36486090	36487220	2	1	42422	0.44082	0.32967	SDHAF1
ENSG00000176597	3	182971032	183016292	26	6	42628	0.44025	0.32988	B3GNT5
ENSG00000174942	11	56184734	56185708	8	3	42898	0.4402	0.32989	OR5R1
ENSG00000198087	6	47445525	47594999	333	13	42723	0.44011	0.32993	CD2AP
ENSG00000179889	16	15068448	15233196	137	19	42748	0.43999	0.32997	PDXDC1
ENSG00000139112	12	10365057	10375727	27	9	42558	0.43997	0.32998	GABARAPL1
ENSG00000186834	17	43224684	43229468	6	3	42824	0.43996	0.32998	HEXIM1
ENSG00000127129	1	41944446	41950344	14	3	42819	0.43973	0.33007	EDN2
ENSG00000115718	2	128176003	128186822	28	5	42872	0.43966	0.33009	PROC
ENSG00000248801	8	69215703	69243726	46	8	42642	0.43966	0.33009	RP11-664D7.4
ENSG00000100376	22	45704849	45737836	97	10	42656	0.43958	0.33012	FAM118A
ENSG00000258405	19	52956829	53015407	208	14	42375	0.43951	0.33015	ZNF578
ENSG00000130545	19	6463788	6467232	7	3	42461	0.43945	0.33017	CRB3
ENSG00000171094	2	29415640	30144432	2271	129	42772	0.43906	0.33031	ALK
ENSG00000139405	12	113623331	113630173	9	1	42904	0.43883	0.33039	RITA1
ENSG00000160796	3	47021173	47051193	41	6	42790	0.43867	0.33045	NBEAL2
ENSG00000164934	8	104426942	104455681	73	9	42871	0.43809	0.33066	DCAF13
ENSG00000173431	14	21525981	21526614	2	1	42079	0.438	0.33069	RNASE8
ENSG00000100099	22	26839389	26879803	122	15	42862	0.43794	0.33071	HPS4
ENSG00000184774	1	202789394	202796353	24	3	42897	0.43751	0.33087	RP11-480I12.4
ENSG00000269920	10	97733786	97792432	163	24	42851	0.43742	0.3309	RP11-690P14.4
ENSG00000188649	10	97733786	97792441	163	24	42851	0.43742	0.3309	CC2D2B
ENSG00000129521	14	34393437	34931980	1566	137	42763	0.43739	0.33092	EGLN3
ENSG00000089505	16	66600294	66613040	25	3	42897	0.43729	0.33095	CMTM1
ENSG00000066651	6	126307576	126360422	43	4	42788	0.43718	0.33099	TRMT11
ENSG00000125815	20	23471738	23476655	16	4	42859	0.437	0.33105	CST8
ENSG00000166908	12	57984957	57997198	21	5	42893	0.4369	0.33109	PIP4K2C
ENSG00000107036	9	5629025	5776557	373	23	42824	0.43678	0.33114	KIAA1432
ENSG00000158815	8	21899909	21906320	8	3	42759	0.43675	0.33115	FGF17
ENSG00000167173	15	75487984	75504510	8	2	42856	0.43672	0.33116	C15orf39
ENSG00000124120	20	43104526	43123244	24	5	42844	0.43648	0.33124	TTPAL
ENSG00000104371	8	42231586	42234750	6	2	42920	0.43627	0.33132	DKK4
ENSG00000262601	16	85204882	85218969	56	15	42536	0.43615	0.33136	CTC-786C10.1
ENSG00000237515	16	12995477	13334272	1302	87	42784	0.43614	0.33137	SHISA9
ENSG00000240871	17	39240459	39241396	5	1	42830	0.43591	0.33145	KRTAP4-7
ENSG00000142186	11	65292548	65306175	17	6	42832	0.43582	0.33149	SCYL1
ENSG00000146963	7	139025105	139108198	235	6	42894	0.43576	0.33151	C7orf55-LUC7L2
ENSG00000068650	13	113344643	113541482	555	43	42770	0.43573	0.33152	ATP11A
ENSG00000165300	13	88324870	88331871	7	4	42768	0.43565	0.33154	SLITRK5
ENSG00000205441	21	46020497	46022091	9	1	42811	0.43558	0.33157	KRTAP10-7
ENSG00000170222	17	10600911	10614550	26	2	42828	0.43549	0.3316	ADPRM
ENSG00000171435	12	117890817	118406788	1438	133	42727	0.43541	0.33163	KSR2
ENSG00000115364	2	75873909	75917977	120	14	42889	0.43524	0.33169	MRPL19
ENSG00000136816	9	132565432	132573560	18	3	42881	0.43502	0.33177	TOR1B
ENSG00000140750	16	24930706	25026987	153	12	42828	0.43489	0.33182	ARHGAP17
ENSG00000197380	19	47150869	47164395	31	7	42704	0.43468	0.3319	DACT3
ENSG00000101197	20	61867235	61871859	23	5	42808	0.43449	0.33197	BIRC7
ENSG00000187024	9	130455257	130487152	25	6	42739	0.43383	0.33221	PTRH1
ENSG00000177464	19	46093022	46105466	24	5	42465	0.43372	0.33225	GPR4
ENSG00000180891	17	55938604	56032684	179	33	42500	0.43366	0.33227	CUEDC1
ENSG00000231861	3	98216448	98217496	1	1	42381	0.43341	0.33236	OR5K2
ENSG00000156103	8	89044237	89340254	627	50	42789	0.43334	0.33238	MMP16
ENSG00000146457	6	160146617	160177351	74	11	42875	0.4332	0.33244	WTAP
ENSG00000269955	7	139026106	139107345	229	6	42894	0.43286	0.33256	LUC7L2
ENSG00000125538	2	113587328	113594480	11	4	42798	0.43268	0.33262	IL1B
ENSG00000105737	19	42502473	42573650	37	8	42799	0.43239	0.33273	GRIK5
ENSG00000175105	3	88188254	88193815	9	2	42908	0.43182	0.33293	ZNF654
ENSG00000115274	2	74682150	74688011	4	1	42813	0.43139	0.33309	INO80B
ENSG00000178919	9	100615536	100618986	18	4	42919	0.43139	0.33309	FOXE1
ENSG00000114735	3	50606583	50622366	15	3	42900	0.43134	0.33311	HEMK1
ENSG00000107104	9	470291	746105	1302	43	42771	0.43134	0.33311	KANK1
ENSG00000086589	5	150070356	150080669	9	3	42637	0.4308	0.33331	RBM22
ENSG00000204316	17	73894724	73905899	20	6	42879	0.43063	0.33337	MRPL38
ENSG00000184276	11	71544246	71548756	14	3	42138	0.43027	0.3335	DEFB108B
ENSG00000168062	11	64755415	64764517	20	7	42851	0.43009	0.33356	BATF2
ENSG00000134874	13	96230457	96296957	76	15	42869	0.43007	0.33357	DZIP1
ENSG00000167377	16	71481500	71496998	32	9	42810	0.43005	0.33358	ZNF23
ENSG00000143476	1	212208919	212280742	230	25	42909	0.42998	0.3336	DTL
ENSG00000132950	13	20397622	20437776	109	5	42916	0.42974	0.33369	ZMYM5
ENSG00000109458	4	144257915	144395721	241	30	42848	0.42972	0.3337	GAB1
ENSG00000134538	12	21284136	21392180	390	23	42887	0.42968	0.33372	SLCO1B1
ENSG00000239779	2	74685456	74688018	3	1	42777	0.42954	0.33377	WBP1
ENSG00000187555	16	8985951	9058371	152	12	42808	0.42938	0.33382	USP7
ENSG00000144366	2	189156396	189460653	590	23	42882	0.42887	0.33401	GULP1
ENSG00000187720	15	71389291	72075722	1959	144	42796	0.42849	0.33415	THSD4
ENSG00000123815	19	41197434	41224112	63	11	42734	0.42835	0.3342	ADCK4
ENSG00000135406	12	49687035	49692465	13	4	42785	0.42833	0.33421	PRPH
ENSG00000268863	16	30996808	30997533	2	1	42823	0.42829	0.33422	AC135048.1
ENSG00000183303	11	7817452	7818520	8	1	42413	0.4279	0.33436	OR5P2
ENSG00000174851	11	66052051	66056641	6	2	42893	0.42785	0.33438	YIF1A
ENSG00000269510	9	35042390	35042824	1	1	42874	0.42729	0.33458	FLJ00273
ENSG00000136152	13	46039060	46110765	187	13	42805	0.42725	0.3346	COG3
ENSG00000150261	11	56113421	56114507	4	2	42933	0.42685	0.33474	OR8K1
ENSG00000187678	5	141689992	141706020	28	9	42787	0.42677	0.33478	SPRY4
ENSG00000159527	1	153270338	153283194	29	5	42821	0.42671	0.3348	PGLYRP3
ENSG00000152661	6	121756838	121770873	32	7	42828	0.42656	0.33485	GJA1
ENSG00000036257	2	225334867	225450110	271	15	42892	0.42648	0.33488	CUL3
ENSG00000183709	19	39759154	39760732	2	1	42879	0.42624	0.33497	IFNL2
ENSG00000149639	20	35405845	35492089	114	24	42782	0.42623	0.33497	SOGA1
ENSG00000213865	8	67579850	67597799	17	5	42889	0.42613	0.33501	C8orf44
ENSG00000174652	19	9523272	9546254	68	2	42698	0.42607	0.33503	ZNF266
ENSG00000198242	17	27046411	27051377	5	3	42902	0.42591	0.33509	RPL23A
ENSG00000101294	20	30102231	30157370	86	3	42683	0.42589	0.33509	HM13
ENSG00000165434	11	74041363	74109518	149	14	42882	0.42572	0.33516	PGM2L1
ENSG00000232263	21	31661463	31661832	2	1	42910	0.42555	0.33522	KRTAP25-1
ENSG00000272658	14	24778161	24781252	3	1	42930	0.42535	0.33529	LTB4R2
ENSG00000137814	15	42841008	42862192	37	7	42863	0.42525	0.33533	HAUS2
ENSG00000196937	7	120988905	121036418	92	6	42819	0.42483	0.33548	FAM3C
ENSG00000086159	12	50360977	50370922	7	3	42736	0.42483	0.33548	AQP6
ENSG00000221977	14	22133297	22134238	4	2	42929	0.4248	0.33549	OR4E2
ENSG00000087301	14	52897308	53019240	281	17	42864	0.4248	0.33549	TXNDC16
ENSG00000110245	11	116700422	116703788	19	6	42817	0.4247	0.33553	APOC3
ENSG00000156711	6	36095586	36107842	21	7	42736	0.42458	0.33557	MAPK13
ENSG00000230610	1	38292232	38293886	1	1	42800	0.42424	0.3357	AL929472.1
ENSG00000156973	2	232597135	232650982	98	7	42872	0.42417	0.33572	PDE6D
ENSG00000125831	20	23431040	23433494	4	2	42879	0.42399	0.33579	CST11
ENSG00000076641	8	81880045	82024303	300	36	42757	0.42371	0.33589	PAG1
ENSG00000152684	5	52083774	52099880	38	9	42892	0.42343	0.33599	PELO
ENSG00000090530	3	189674517	189840226	534	26	42751	0.42245	0.33635	LEPREL1
ENSG00000109099	17	15133095	15168643	78	10	42809	0.42239	0.33637	PMP22
ENSG00000197408	19	41497204	41524303	95	11	42860	0.42219	0.33644	CYP2B6
ENSG00000249861	19	40146534	40151287	10	3	42858	0.42199	0.33652	LGALS16
ENSG00000114767	3	51967446	51975957	4	2	42635	0.42187	0.33656	RRP9
ENSG00000132912	5	150088002	150138671	76	4	42815	0.42186	0.33656	DCTN4
ENSG00000254598	11	11373489	11374904	1	1	42687	0.42158	0.33666	CSNK2A3
ENSG00000119121	9	77337411	77503010	280	31	42630	0.42157	0.33667	TRPM6
ENSG00000240857	2	18735989	18741946	8	5	42669	0.42147	0.33671	RDH14
ENSG00000035928	4	39289076	39367995	110	9	42521	0.42139	0.33673	RFC1
ENSG00000235034	19	51152702	51162567	21	7	42576	0.42101	0.33687	C19orf81
ENSG00000088538	3	50712672	51421629	1086	12	42884	0.42098	0.33688	DOCK3
ENSG00000173530	8	22993101	23021543	50	7	42611	0.42097	0.33689	TNFRSF10D
ENSG00000197363	8	146024261	146036554	15	3	42513	0.42085	0.33693	ZNF517
ENSG00000055483	17	76783463	76837523	101	13	42818	0.42072	0.33698	USP36
ENSG00000197894	4	99992132	100009952	79	9	42875	0.42067	0.337	ADH5
ENSG00000152402	11	106544738	106889250	959	55	42842	0.42035	0.33711	GUCY1A2
ENSG00000122970	12	110562140	110656602	97	15	42899	0.42035	0.33712	IFT81
ENSG00000178917	3	44540462	44552128	8	3	42847	0.42013	0.33719	ZNF852
ENSG00000115484	2	62095224	62115939	59	9	42787	0.42012	0.3372	CCT4
ENSG00000204420	6	31686371	31694491	12	4	42907	0.41993	0.33727	C6orf25
ENSG00000185269	17	79910388	79919716	21	3	42847	0.41984	0.3373	NOTUM
ENSG00000205022	16	88928034	88933068	21	6	42748	0.41975	0.33733	PABPN1L
ENSG00000147677	8	117654369	117779164	217	20	42860	0.4196	0.33739	EIF3H
ENSG00000115902	2	65215611	65250999	75	17	42790	0.41952	0.33742	SLC1A4
ENSG00000137501	11	85405267	85522184	258	16	42871	0.41945	0.33744	SYTL2
ENSG00000110848	12	9905082	9913497	28	7	42853	0.41943	0.33745	CD69
ENSG00000205307	7	100169855	100171270	2	1	42826	0.4192	0.33753	SAP25
ENSG00000167889	17	74864538	74946475	380	41	42751	0.41913	0.33756	MGAT5B
ENSG00000107984	10	54074056	54077802	3	1	42661	0.4191	0.33757	DKK1
ENSG00000173421	3	49235861	49295537	58	9	42904	0.41897	0.33762	CCDC36
ENSG00000099917	22	20850200	20941919	204	15	42790	0.41897	0.33762	MED15
ENSG00000008311	7	121715701	121784334	122	16	42871	0.41884	0.33767	AASS
ENSG00000140931	16	66637777	66647795	27	6	42867	0.41855	0.33777	CMTM3
ENSG00000177519	2	154333852	154335322	2	1	42519	0.41838	0.33783	RPRM
ENSG00000145782	5	115163893	115177555	21	6	42669	0.41813	0.33793	ATG12
ENSG00000197226	5	179289066	179334859	71	9	42775	0.41791	0.33801	TBC1D9B
ENSG00000165219	9	128024073	128129486	135	11	42832	0.41781	0.33804	GAPVD1
ENSG00000106608	7	43915493	43966010	130	16	42856	0.41778	0.33805	URGCP
ENSG00000117152	1	163038565	163046592	16	6	42702	0.41765	0.3381	RGS4
ENSG00000077935	22	45739944	45809500	168	9	42710	0.41761	0.33811	SMC1B
ENSG00000161057	7	102984701	103009842	38	7	42887	0.41735	0.33821	PSMC2
ENSG00000183760	19	39574553	39602133	99	10	42754	0.41737	0.33821	PAPL
ENSG00000155066	2	95940201	95957056	12	4	42529	0.41719	0.33827	PROM2
ENSG00000187010	1	25598884	25656936	1	1	42786	0.41703	0.33833	RHD
ENSG00000185002	6	117198375	117253326	156	13	42893	0.41703	0.33833	RFX6
ENSG00000105792	7	89874488	89940377	161	17	42904	0.41701	0.33833	C7orf63
ENSG00000143878	2	20646835	20649200	4	2	42353	0.41701	0.33834	RHOB
ENSG00000250722	5	42799982	42887494	218	22	42794	0.41695	0.33836	SEPP1
ENSG00000124789	6	17615269	17706656	271	25	42889	0.41685	0.33839	NUP153
ENSG00000023839	10	101542489	101611949	136	14	42890	0.41678	0.33842	ABCC2
ENSG00000166169	10	103338639	103348027	17	3	42889	0.41659	0.33849	POLL
ENSG00000213015	19	56146382	56154835	26	7	42776	0.4166	0.33849	ZNF580
ENSG00000135378	11	32851489	32879669	73	10	42840	0.41621	0.33863	PRRG4
ENSG00000197594	6	132129156	132216295	223	29	42847	0.41611	0.33866	ENPP1
ENSG00000152219	11	30344598	30359774	38	7	42869	0.41587	0.33875	ARL14EP
ENSG00000112773	6	82201156	82462491	704	44	42884	0.41576	0.33879	FAM46A
ENSG00000154997	7	55861237	55930482	207	25	42858	0.41554	0.33887	2014-09-01
ENSG00000163623	4	85413140	85419603	8	3	42793	0.41534	0.33895	NKX6-1
ENSG00000175073	8	67540722	67579452	50	7	42875	0.41506	0.33905	VCPIP1
ENSG00000205835	3	190570666	190610218	62	11	42694	0.41504	0.33906	GMNC
ENSG00000172137	16	71392616	71424341	91	11	42748	0.41492	0.3391	CALB2
ENSG00000152601	3	151961617	152183569	321	22	42846	0.41452	0.33925	MBNL1
ENSG00000114738	3	50648951	50686720	41	6	42884	0.41448	0.33926	MAPKAPK3
ENSG00000167378	19	44088521	44100287	17	6	42695	0.41377	0.33952	IRGQ
ENSG00000173085	4	84182689	84206067	39	5	42729	0.41373	0.33954	COQ2
ENSG00000156076	12	65444406	65515346	105	13	42811	0.41369	0.33955	WIF1
ENSG00000198339	6	27107076	27108418	2	1	42928	0.41363	0.33957	HIST1H4I
ENSG00000205057	12	92813870	92821924	16	3	42921	0.41349	0.33962	CLLU1OS
ENSG00000184897	3	129033615	129035120	2	1	42418	0.41338	0.33966	H1FX
ENSG00000169499	8	38758753	38831428	178	38	42581	0.41339	0.33966	PLEKHA2
ENSG00000140365	15	75628232	75634268	10	6	42672	0.4134	0.33966	COMMD4
ENSG00000167315	18	47309869	47340330	62	11	42872	0.4134	0.33966	ACAA2
ENSG00000169231	1	155165379	155178842	19	6	42857	0.41316	0.33974	THBS3
ENSG00000264278	18	74506688	74534251	90	15	42823	0.41301	0.3398	RP11-162A12.2
ENSG00000178921	17	8150936	8173809	61	13	42759	0.41277	0.33989	PFAS
ENSG00000163564	1	158900586	158946844	83	10	42791	0.41265	0.33993	PYHIN1
ENSG00000198740	17	47366568	47439835	152	13	42860	0.41251	0.33998	ZNF652
ENSG00000165525	14	50249997	50319921	60	12	42780	0.41186	0.34022	NEMF
ENSG00000110092	11	69455855	69469242	27	7	42644	0.41184	0.34023	CCND1
ENSG00000120051	10	106113522	106214848	164	22	42570	0.4118	0.34024	CCDC147
ENSG00000011376	3	45429998	45590913	309	21	42819	0.41178	0.34025	LARS2
ENSG00000183638	8	10463859	10569697	175	25	42650	0.41155	0.34033	RP1L1
ENSG00000131848	19	56732681	56879752	339	45	42741	0.41145	0.34037	ZSCAN5A
ENSG00000160179	21	43619799	43717354	344	47	42796	0.41113	0.34049	ABCG1
ENSG00000010282	3	42734155	42744319	20	5	42812	0.41108	0.34051	HHATL
ENSG00000187616	9	136379708	136393734	9	3	42472	0.41104	0.34052	TMEM8C
ENSG00000127720	12	82752276	82873015	251	11	42811	0.41103	0.34052	METTL25
ENSG00000108395	17	57059999	57184282	153	15	42731	0.41094	0.34056	TRIM37
ENSG00000140945	16	82660408	83830204	6208	303	42784	0.41092	0.34057	CDH13
ENSG00000143889	2	38789120	38830728	62	7	42826	0.41081	0.34061	HNRNPLL
ENSG00000020129	1	36023074	36032875	8	2	42929	0.41055	0.3407	NCDN
ENSG00000107611	10	16865963	17171830	1156	74	42834	0.41053	0.34071	CUBN
ENSG00000075240	22	46971909	47075688	439	31	42789	0.41054	0.34071	GRAMD4
ENSG00000064270	16	84402133	84497793	646	61	42720	0.41037	0.34077	ATP2C2
ENSG00000269533	19	57901252	57931362	58	12	42812	0.41037	0.34077	AC003002.6
ENSG00000160188	21	43892596	43916464	61	15	42700	0.40952	0.34108	RSPH1
ENSG00000119673	14	74034324	74042357	30	10	42562	0.409	0.34127	ACOT2
ENSG00000168395	2	242641450	242668893	28	3	42389	0.40851	0.34145	ING5
ENSG00000115282	2	74710200	74722013	7	3	42841	0.40829	0.34153	TTC31
ENSG00000162522	1	33207486	33240571	45	11	42610	0.40823	0.34155	KIAA1522
ENSG00000162104	16	4003388	4166186	561	62	42693	0.40809	0.3416	ADCY9
ENSG00000100330	22	30279144	30426855	342	22	42895	0.40799	0.34164	MTMR3
ENSG00000116221	1	54649714	54691137	67	18	42380	0.4079	0.34167	MRPL37
ENSG00000152254	2	169757750	169766505	13	3	42793	0.40777	0.34172	G6PC2
ENSG00000156603	11	57471186	57479693	10	5	42853	0.40752	0.34181	MED19
ENSG00000163565	1	158969758	159024945	205	13	42842	0.40745	0.34184	IFI16
ENSG00000140006	14	64063757	64108579	92	7	42889	0.40744	0.34184	WDR89
ENSG00000250506	17	73996987	74002080	11	5	42878	0.4073	0.34189	CDK3
ENSG00000183741	22	39257455	39268319	15	5	42708	0.40731	0.34189	CBX6
ENSG00000181555	3	47057919	47205457	163	12	42831	0.4072	0.34193	SETD2
ENSG00000100591	14	77924213	77935817	54	7	42872	0.40721	0.34193	AHSA1
ENSG00000175471	5	94039446	94620279	1374	107	42819	0.40715	0.34195	MCTP1
ENSG00000177000	1	11845780	11866977	77	10	42887	0.40704	0.34199	MTHFR
ENSG00000130244	19	38893775	38899728	25	2	42835	0.40702	0.34199	FAM98C
ENSG00000197616	14	23851199	23877486	52	12	42614	0.40695	0.34202	MYH6
ENSG00000164107	4	174446120	174451380	6	3	42471	0.4069	0.34204	HAND2
ENSG00000251503	1	10490159	10512210	51	7	42834	0.40679	0.34208	APITD1-CORT
ENSG00000175279	1	10490159	10512210	51	7	42834	0.40679	0.34208	APITD1
ENSG00000122390	16	3493611	3536963	172	14	42785	0.40649	0.34219	NAA60
ENSG00000184160	4	3768075	3770251	1	1	42211	0.40647	0.3422	ADRA2C
ENSG00000168310	4	185308867	185395734	181	37	42424	0.40612	0.34233	IRF2
ENSG00000138160	10	94353043	94415150	227	22	42902	0.4058	0.34245	KIF11
ENSG00000060709	12	130880682	131200826	1110	115	42720	0.40557	0.34253	RIMBP2
ENSG00000166396	18	61420169	61472604	186	18	42829	0.40555	0.34254	SERPINB7
ENSG00000189334	1	153586731	153589462	7	1	42724	0.40547	0.34257	S100A14
ENSG00000162745	1	161952982	161993644	115	20	42807	0.40546	0.34257	OLFML2B
ENSG00000124496	6	42192669	42419789	426	33	42813	0.40538	0.3426	TRERF1
ENSG00000109576	4	170981373	171012850	79	14	42754	0.40516	0.34268	AADAT
ENSG00000105290	19	36358801	36370693	18	1	42916	0.40516	0.34268	APLP1
ENSG00000167815	19	12907634	12912694	15	3	42842	0.4051	0.3427	PRDX2
ENSG00000117868	7	158523686	158622944	311	12	42877	0.40496	0.34275	ESYT2
ENSG00000197601	11	13690217	13753893	116	18	42819	0.40485	0.34279	FAR1
ENSG00000175895	8	96146032	96168912	68	8	42802	0.40474	0.34283	PLEKHF2
ENSG00000134748	1	52870236	52886511	14	4	42811	0.40456	0.3429	PRPF38A
ENSG00000180304	15	64979772	64995480	23	5	42823	0.40422	0.34303	OAZ2
ENSG00000176410	7	73095299	73097783	13	3	42789	0.40418	0.34304	DNAJC30
ENSG00000134815	19	47852538	47885961	85	8	42621	0.40417	0.34304	DHX34
ENSG00000185522	11	554855	560779	25	7	42830	0.4041	0.34307	C11orf35
ENSG00000164266	5	147204131	147211349	11	4	42895	0.40403	0.3431	SPINK1
ENSG00000183032	14	37147636	37642071	1202	83	42819	0.40376	0.3432	SLC25A21
ENSG00000149418	11	130029457	130080271	144	24	42751	0.40365	0.34324	ST14
ENSG00000134830	19	47835404	47846606	7	3	42046	0.40361	0.34325	C5AR2
ENSG00000140396	8	71021997	71316040	442	19	42874	0.4034	0.34333	NCOA2
ENSG00000204880	17	39253233	39254393	10	2	42881	0.40335	0.34335	KRTAP4-8
ENSG00000107362	9	74477368	74525847	26	4	42650	0.40314	0.34342	ABHD17B
ENSG00000148219	9	119187504	120177348	2905	148	42831	0.40315	0.34342	ASTN2
ENSG00000075856	12	108916357	108955176	126	10	42898	0.40303	0.34346	SART3
ENSG00000073350	17	73521161	73571289	222	25	42765	0.40304	0.34346	LLGL2
ENSG00000254788	16	66586490	66613038	50	5	42885	0.40251	0.34365	CKLF-CMTM1
ENSG00000251247	19	37341263	37403931	172	15	42901	0.40201	0.34384	ZNF345
ENSG00000213934	11	5269313	5271122	4	2	42844	0.40156	0.344	HBG1
ENSG00000187416	7	103969104	104549001	1648	99	42834	0.40142	0.34405	LHFPL3
ENSG00000268154	1	161035655	161035943	1	1	42623	0.40135	0.34408	AL591806.1
ENSG00000104967	19	46436992	46476804	62	12	42620	0.40135	0.34408	NOVA2
ENSG00000176681	17	44370099	44415160	1	1	42747	0.40132	0.34409	LRRC37A
ENSG00000109065	17	72766686	72772506	17	3	42840	0.40134	0.34409	NAT9
ENSG00000130881	19	33668509	33698694	76	13	42747	0.40115	0.34415	LRP3
ENSG00000134030	18	46065417	46389588	878	107	42736	0.40099	0.34421	CTIF
ENSG00000112320	6	107811162	107981357	331	37	42800	0.40087	0.34426	SOBP
ENSG00000167077	22	42095503	42195460	187	11	42898	0.40082	0.34428	MEI1
ENSG00000152284	2	85360533	85537511	582	51	42789	0.4005	0.34439	TCF7L1
ENSG00000186190	20	31643230	31661434	58	9	42812	0.40033	0.34446	BPIFB3
ENSG00000196353	3	131252399	132004254	2611	86	42834	0.40001	0.34458	CPNE4
ENSG00000170044	3	101818088	102198685	722	37	42843	0.39985	0.34463	ZPLD1
ENSG00000131620	11	69924408	70035634	429	53	42759	0.39951	0.34476	ANO1
ENSG00000139645	12	56631591	56652175	22	3	42836	0.39931	0.34483	ANKRD52
ENSG00000244094	1	153084590	153085991	5	2	42864	0.39869	0.34506	SPRR2F
ENSG00000164111	4	122589110	122618268	116	16	42856	0.39853	0.34512	ANXA5
ENSG00000120159	9	26840683	26892802	115	17	42862	0.39851	0.34513	CAAP1
ENSG00000156642	15	73852355	73926475	122	13	42857	0.39782	0.34538	NPTN
ENSG00000205030	11	55594695	55595630	4	2	42922	0.39734	0.34556	OR5L2
ENSG00000180263	12	95470525	95611258	403	28	42847	0.39731	0.34557	FGD6
ENSG00000101311	20	6055492	6104191	217	23	42836	0.39718	0.34562	FERMT1
ENSG00000169919	7	65425671	65447301	54	9	42898	0.39697	0.3457	GUSB
ENSG00000167964	16	2190804	2204166	20	5	42311	0.3967	0.3458	RAB26
ENSG00000106615	7	151163098	151217206	85	9	42812	0.39623	0.34597	RHEB
ENSG00000164825	8	6728097	6735544	79	6	42501	0.39617	0.34599	DEFB1
ENSG00000244752	22	25615489	25627836	35	11	42682	0.39612	0.34601	CRYBB2
ENSG00000011021	1	11866207	11903201	176	12	42910	0.39528	0.34632	CLCN6
ENSG00000133393	16	15959577	15982482	169	5	42878	0.39487	0.34647	FOPNL
ENSG00000156515	10	71029740	71161638	461	61	42707	0.39425	0.3467	HK1
ENSG00000149679	20	60963688	60982341	88	12	42856	0.39399	0.34679	CABLES2
ENSG00000115488	2	233897382	233899767	7	2	42704	0.39392	0.34682	NEU2
ENSG00000137878	15	57884106	58006943	343	36	42828	0.39369	0.3469	GCOM1
ENSG00000174963	3	147103833	147124647	32	9	42871	0.39369	0.34691	ZIC4
ENSG00000150787	11	112097088	112140678	103	6	42832	0.39368	0.34691	PTS
ENSG00000158042	11	6702013	6704632	13	2	42785	0.39307	0.34714	MRPL17
ENSG00000067248	5	54552073	54603550	84	11	42836	0.39286	0.34721	DHX29
ENSG00000135164	7	86781677	86825653	127	9	42903	0.39277	0.34725	DMTF1
ENSG00000198399	2	24425733	24583583	312	17	42889	0.39261	0.34731	ITSN2
ENSG00000105141	19	15160195	15169104	35	6	42881	0.39256	0.34732	CASP14
ENSG00000197238	6	27791884	27792257	1	1	42740	0.39238	0.34739	HIST1H4J
ENSG00000006125	17	33905065	34053436	399	23	42914	0.39234	0.3474	AP2B1
ENSG00000175497	2	115199876	116603328	3103	113	42828	0.39202	0.34752	DPP10
ENSG00000267748	19	38779791	38795550	47	10	42828	0.39203	0.34752	CTB-102L5.4
ENSG00000174238	17	1421012	1466110	126	12	42841	0.39186	0.34758	PITPNA
ENSG00000153930	17	54188319	54589020	789	45	42862	0.39186	0.34758	ANKFN1
ENSG00000169570	5	118173017	118324240	265	27	42824	0.3918	0.3476	DTWD2
ENSG00000092009	14	24974559	24977471	9	3	42903	0.39179	0.34761	CMA1
ENSG00000181609	11	5509915	5510979	7	2	42885	0.39174	0.34763	OR52D1
ENSG00000136449	17	48585745	48608862	69	10	42820	0.39167	0.34765	MYCBPAP
ENSG00000182963	17	42875816	42908184	50	11	42776	0.39153	0.3477	GJC1
ENSG00000163273	2	232786530	232791113	3	1	42645	0.39142	0.34774	NPPC
ENSG00000105352	19	42125344	42133442	32	6	42667	0.39122	0.34782	CEACAM4
ENSG00000206418	18	8609443	8639379	85	8	42843	0.39086	0.34795	RAB12
ENSG00000253313	1	43747554	43751288	5	2	42667	0.39083	0.34796	C1orf210
ENSG00000150760	10	128593978	129250781	1801	119	42785	0.39055	0.34806	DOCK1
ENSG00000141030	17	17150141	17184607	94	9	42914	0.39027	0.34817	COPS3
ENSG00000176018	5	89811428	89825401	26	4	42911	0.3901	0.34823	LYSMD3
ENSG00000263155	15	57884139	57977562	286	27	42821	0.38994	0.34829	MYZAP
ENSG00000063854	16	1845621	1877195	256	11	42827	0.38971	0.34837	HAGH
ENSG00000176102	11	33098734	33183917	196	15	42868	0.38942	0.34848	CSTF3
ENSG00000168421	4	40192673	40248587	138	21	42504	0.38911	0.3486	RHOH
ENSG00000147481	8	50822349	51706678	2361	49	42846	0.38905	0.34862	SNTG1
ENSG00000081791	5	141303373	141321612	36	4	42720	0.38892	0.34867	KIAA0141
ENSG00000213585	5	133307606	133340824	79	12	42827	0.38889	0.34868	VDAC1
ENSG00000125247	13	101256181	101327347	192	14	42788	0.38875	0.34873	TMTC4
ENSG00000042980	8	24151553	24216531	206	10	42860	0.38868	0.34876	ADAM28
ENSG00000189233	8	27879481	27941388	170	31	42710	0.38862	0.34878	NUGGC
ENSG00000257242	12	92378756	92536690	342	54	42730	0.38858	0.34879	C12orf79
ENSG00000110944	12	56732663	56734193	1	1	42932	0.38855	0.34881	IL23A
ENSG00000185567	14	105403581	105444694	107	11	42812	0.38839	0.34886	AHNAK2
ENSG00000156299	21	32490734	32932290	1038	81	42766	0.38837	0.34887	TIAM1
ENSG00000184005	1	76540404	77100286	1551	118	42800	0.38807	0.34898	ST6GALNAC3
ENSG00000167703	17	1472561	1532180	88	17	42494	0.38786	0.34906	SLC43A2
ENSG00000166960	18	30517366	31021065	949	27	42856	0.38766	0.34913	CCDC178
ENSG00000142765	1	27668513	27680421	19	7	42687	0.38756	0.34917	SYTL1
ENSG00000111012	12	58156117	58162769	6	2	42920	0.38732	0.34926	CYP27B1
ENSG00000168556	4	184426147	184432249	12	5	42856	0.38728	0.34928	ING2
ENSG00000107593	10	102047903	102090243	98	16	42863	0.38706	0.34935	PKD2L1
ENSG00000151502	11	134094539	134117686	31	8	42727	0.38701	0.34937	VPS26B
ENSG00000089094	12	121866900	122018920	222	18	42761	0.38693	0.3494	KDM2B
ENSG00000175874	2	101962013	102004057	111	11	42824	0.3867	0.34949	CREG2
ENSG00000135697	16	81272053	81324747	134	16	42621	0.38671	0.34949	BCMO1
ENSG00000183134	11	60618413	60623444	26	8	42866	0.38659	0.34953	PTGDR2
ENSG00000184305	4	91048686	92523064	4007	149	42794	0.38654	0.34955	CCSER1
ENSG00000142627	1	16450832	16482582	51	10	42798	0.38651	0.34956	EPHA2
ENSG00000160570	19	42702750	42724292	16	2	42885	0.38637	0.34961	DEDD2
ENSG00000129235	17	6544078	6547861	16	4	42874	0.38627	0.34965	TXNDC17
ENSG00000203727	6	147830063	148058683	852	69	42803	0.38614	0.3497	SAMD5
ENSG00000113013	5	137890571	137911133	31	6	42873	0.38609	0.34972	HSPA9
ENSG00000079308	2	218664512	218867718	447	67	42632	0.38599	0.34975	TNS1
ENSG00000145041	3	51433298	51534010	65	18	42840	0.38595	0.34977	VPRBP
ENSG00000182759	8	144501352	144512576	59	13	42165	0.38576	0.34984	MAFA
ENSG00000174827	1	145726918	145764074	1	1	42874	0.38538	0.34998	PDZK1
ENSG00000137831	15	70946893	71055932	134	9	42821	0.38537	0.34998	UACA
ENSG00000054148	9	139743176	139745488	3	2	42784	0.38488	0.35016	PHPT1
ENSG00000269514	12	48592170	48595814	26	5	42886	0.38489	0.35016	DKFZP779L1853
ENSG00000171303	2	26915619	26956288	79	12	42600	0.38487	0.35017	KCNK3
ENSG00000170579	18	3496030	4455335	2406	207	42681	0.38474	0.35021	DLGAP1
ENSG00000158186	3	138066539	138124375	128	11	42866	0.38457	0.35028	MRAS
ENSG00000183036	21	41239243	41301322	203	35	42695	0.38453	0.35029	PCP4
ENSG00000060971	3	38144620	38178733	46	12	42823	0.38451	0.3503	ACAA1
ENSG00000148143	9	109625378	109775915	204	33	42852	0.38432	0.35037	ZNF462
ENSG00000115414	2	216225163	216300895	222	23	42750	0.38415	0.35043	FN1
ENSG00000183160	12	108983622	108992096	25	8	42869	0.38414	0.35044	TMEM119
ENSG00000146267	6	99719045	99797938	249	26	42876	0.38401	0.35048	FAXC
ENSG00000196730	9	90112143	90323548	658	55	42789	0.38395	0.35051	DAPK1
ENSG00000197415	3	156977531	157251408	726	38	42843	0.38381	0.35056	VEPH1
ENSG00000064393	7	139246316	139477577	304	26	42735	0.38374	0.35058	HIPK2
ENSG00000071462	7	73097355	73119491	61	8	42724	0.38369	0.3506	WBSCR22
ENSG00000132026	19	12936292	12946242	13	3	42805	0.38346	0.35069	RTBDN
ENSG00000130255	19	5674958	5691887	28	8	42823	0.38275	0.35095	RPL36
ENSG00000182459	17	80317123	80321652	7	2	42874	0.38273	0.35096	TEX19
ENSG00000171396	17	39315910	39316983	1	1	42821	0.38252	0.35104	KRTAP4-4
ENSG00000102974	16	67596310	67673086	95	15	42830	0.38243	0.35107	CTCF
ENSG00000204311	2	179316163	179326117	9	4	42844	0.38228	0.35113	DFNB59
ENSG00000188981	4	3246096	3273465	90	7	42650	0.38168	0.35135	MSANTD1
ENSG00000168259	17	40128451	40173394	56	10	42788	0.38168	0.35135	DNAJC7
ENSG00000183696	7	48128225	48148330	33	7	42807	0.3816	0.35138	UPP1
ENSG00000184708	22	31832963	31892094	120	20	42848	0.38143	0.35144	EIF4ENIF1
ENSG00000131018	6	152442819	152958936	1582	105	42810	0.38142	0.35145	SYNE1
ENSG00000118245	2	217724181	217724787	1	1	42781	0.38128	0.3515	TNP1
ENSG00000160087	1	1189289	1209265	35	4	42782	0.38122	0.35152	UBE2J2
ENSG00000115665	2	108602979	108630450	62	18	42757	0.38122	0.35152	SLC5A7
ENSG00000176945	3	195447753	195467994	13	4	42220	0.38121	0.35152	MUC20
ENSG00000166984	6	167559902	167610401	118	21	42751	0.38116	0.35154	TCP10L2
ENSG00000091651	16	46723555	46732306	2	1	42025	0.38109	0.35157	ORC6
ENSG00000135063	9	71939488	72007371	230	28	42842	0.38107	0.35158	FAM189A2
ENSG00000122691	7	19060614	19157295	210	16	42826	0.38101	0.3516	TWIST1
ENSG00000106635	7	72950686	72972332	30	4	42849	0.381	0.3516	BCL7B
ENSG00000188263	22	50432942	50451088	53	9	42508	0.38094	0.35162	IL17REL
ENSG00000140416	15	63334831	63364114	92	12	42856	0.38067	0.35172	TPM1
ENSG00000187753	9	88835180	88874572	70	11	42808	0.38064	0.35173	C9orf153
ENSG00000130772	1	28655513	28662476	5	2	42651	0.38057	0.35176	MED18
ENSG00000188026	12	123955925	124018265	151	18	42553	0.38048	0.35179	RILPL1
ENSG00000143674	1	233463514	233520894	194	20	42556	0.38043	0.35181	MLK4
ENSG00000113361	5	31193857	31329253	256	29	42810	0.38021	0.35189	CDH6
ENSG00000132623	20	9966774	10037410	260	25	42685	0.37991	0.35201	ANKEF1
ENSG00000163687	3	58177984	58200424	74	12	42808	0.37982	0.35204	DNASE1L3
ENSG00000204866	19	46646363	46664556	35	7	42772	0.37981	0.35204	IGFL2
ENSG00000131507	5	141488070	141534005	163	13	42856	0.37954	0.35214	NDFIP1
ENSG00000176532	7	29603427	29606911	11	5	42783	0.37951	0.35216	PRR15
ENSG00000152785	4	81952119	81978685	52	8	42855	0.37944	0.35218	BMP3
ENSG00000119203	2	9563697	9613230	69	6	42831	0.37939	0.3522	CPSF3
ENSG00000136238	7	6414154	6443608	121	18	42817	0.37937	0.35221	RAC1
ENSG00000115919	2	143635067	143799890	330	22	42852	0.3793	0.35223	KYNU
ENSG00000162614	1	78354198	78409580	83	16	42895	0.37901	0.35234	NEXN
ENSG00000122304	16	11369496	11370337	3	2	42899	0.37889	0.35239	PRM2
ENSG00000166439	11	74459913	74553458	158	15	42865	0.3786	0.35249	RNF169
ENSG00000118898	16	4932508	5010742	297	37	42664	0.3786	0.35249	PPL
ENSG00000164070	4	128702976	128761888	67	12	42831	0.37836	0.35258	HSPA4L
ENSG00000155367	1	113252616	113258099	14	7	42791	0.37831	0.3526	PPM1J
ENSG00000198246	10	73079015	73123142	138	19	42787	0.37792	0.35274	SLC29A3
ENSG00000075292	2	71503691	71662199	465	25	42877	0.37766	0.35284	ZNF638
ENSG00000268852	17	80214131	80216080	2	1	42318	0.37759	0.35287	AC132872.2
ENSG00000084112	12	109176466	109251366	92	16	42798	0.37702	0.35308	SSH1
ENSG00000173610	4	70454135	70518965	267	17	42817	0.37688	0.35313	UGT2A1
ENSG00000101307	20	1544167	1600707	46	11	42786	0.37679	0.35316	SIRPB1
ENSG00000226763	19	44100769	44118649	25	5	42830	0.37673	0.35319	SRRM5
ENSG00000082269	6	71122644	71270877	276	8	42845	0.37665	0.35322	FAM135A
ENSG00000070831	1	22379120	22419437	91	13	42835	0.37648	0.35328	CDC42
ENSG00000138028	2	27321757	27341995	28	6	42723	0.37622	0.35338	CGREF1
ENSG00000125398	17	70117161	70122561	8	2	42856	0.37613	0.35341	SOX9
ENSG00000131591	1	1017198	1051741	80	7	42759	0.37611	0.35342	C1orf159
ENSG00000135974	2	105953816	105965668	27	7	42841	0.37594	0.35348	C2orf49
ENSG00000188229	9	140135665	140138159	3	2	42813	0.37595	0.35348	TUBB4B
ENSG00000103811	15	79213400	79241916	88	10	42818	0.37594	0.35348	CTSH
ENSG00000269858	19	41304901	41314338	25	8	42858	0.37589	0.3535	EGLN2
ENSG00000271271	4	70454135	70505360	218	19	42824	0.37573	0.35356	UGT2A2
ENSG00000100557	14	57936019	57960585	31	5	42753	0.37554	0.35363	C14orf105
ENSG00000185019	20	3088219	3140842	102	11	42661	0.37554	0.35363	UBOX5
ENSG00000180228	2	179296141	179316239	15	6	42891	0.3755	0.35364	PRKRA
ENSG00000123096	12	26274924	26452223	556	52	42852	0.37547	0.35366	SSPN
ENSG00000154478	10	125425871	125454123	74	17	42836	0.3754	0.35368	GPR26
ENSG00000173762	17	80272744	80275478	6	3	42723	0.37531	0.35371	CD7
ENSG00000178752	2	239067623	239077541	39	10	42761	0.37507	0.3538	FAM132B
ENSG00000172748	8	182137	197342	33	6	42746	0.37505	0.35381	ZNF596
ENSG00000267534	19	10334520	10341948	13	4	42705	0.37491	0.35386	S1PR2
ENSG00000105270	19	36505562	36524245	33	11	42713	0.3748	0.35391	CLIP3
ENSG00000212658	17	39458078	39459103	4	1	42875	0.37476	0.35392	KRTAP29-1
ENSG00000104808	19	49436939	49448226	30	4	42859	0.37453	0.35401	DHDH
ENSG00000165516	14	50234326	50249909	17	4	42760	0.37439	0.35406	KLHDC2
ENSG00000198812	12	70002351	70004942	4	2	42872	0.37432	0.35408	LRRC10
ENSG00000175097	11	36597124	36619829	59	7	42915	0.3743	0.35409	RAG2
ENSG00000115648	2	238394071	238463961	323	15	42851	0.37414	0.35415	MLPH
ENSG00000166295	10	73975787	73995618	13	5	42761	0.37409	0.35417	ANAPC16
ENSG00000268046	18	8336437	8337038	1	1	42914	0.37388	0.35425	AP001094.1
ENSG00000250641	6	31674681	31685695	25	9	42901	0.3737	0.35431	MEGT1
ENSG00000112096	6	160090089	160183561	250	22	42881	0.37368	0.35432	SOD2
ENSG00000128714	2	176957619	176960666	4	2	42723	0.37365	0.35433	HOXD13
ENSG00000121440	3	73431584	73674091	553	57	42724	0.3734	0.35443	PDZRN3
ENSG00000204525	6	31236526	31239907	61	11	42878	0.37336	0.35444	HLA-C
ENSG00000149742	11	63137261	63177766	83	14	42803	0.37328	0.35447	SLC22A9
ENSG00000128298	22	38480896	38506677	57	8	42698	0.37326	0.35448	BAIAP2L2
ENSG00000268324	3	46598888	46601178	14	3	42666	0.37291	0.35461	LUZPP1
ENSG00000152457	10	14939358	14996431	131	25	42721	0.37257	0.35473	DCLRE1C
ENSG00000166803	15	64657193	64679886	39	7	42861	0.37225	0.35485	KIAA0101
ENSG00000270136	1	19923473	19984549	158	25	42831	0.37197	0.35496	MINOS1-NBL1
ENSG00000172687	19	21541732	21562104	90	4	42878	0.37183	0.35501	ZNF738
ENSG00000215262	8	36641842	36793646	230	18	42834	0.37176	0.35504	KCNU1
ENSG00000130713	9	133569108	133580248	12	5	42769	0.37148	0.35514	EXOSC2
ENSG00000182544	12	53645035	53648189	9	3	42767	0.37139	0.35517	MFSD5
ENSG00000171984	20	5731039	5844558	287	36	42696	0.37116	0.35526	C20orf196
ENSG00000106077	7	73150424	73153197	3	2	42203	0.37095	0.35534	ABHD11
ENSG00000270386	4	70454912	70518967	266	17	42817	0.37067	0.35544	UGT2A1
ENSG00000128276	22	32750872	32757148	55	7	42884	0.37057	0.35548	RFPL3
ENSG00000135185	7	86825478	86849903	63	7	42877	0.37055	0.35549	TMEM243
ENSG00000117139	1	202696526	202778598	195	18	42862	0.37042	0.35553	KDM5B
ENSG00000231389	6	33032346	33048552	209	8	42902	0.37044	0.35553	HLA-DPA1
ENSG00000132763	1	45965725	45976739	15	3	42791	0.37029	0.35558	MMACHC
ENSG00000163510	2	180809603	180871840	155	14	42891	0.37022	0.35561	CWC22
ENSG00000105926	7	24612887	24733812	359	9	42844	0.37022	0.35561	MPP6
ENSG00000196116	9	100174232	100258407	149	13	42649	0.37022	0.35561	TDRD7
ENSG00000118096	11	118415243	118443685	21	10	42755	0.37013	0.35564	IFT46
ENSG00000167302	17	79202077	79212891	15	4	42667	0.36981	0.35576	ENTHD2
ENSG00000260007	15	68486139	68522056	54	4	42727	0.36977	0.35578	RP11-315D16.2
ENSG00000117480	1	46859937	46879520	34	9	42854	0.36973	0.35579	FAAH
ENSG00000161958	17	7341592	7348256	9	3	42762	0.36974	0.35579	FGF11
ENSG00000138207	10	95351444	95361501	46	6	42624	0.36955	0.35586	RBP4
ENSG00000140525	15	89787180	89860492	123	9	42787	0.36951	0.35588	FANCI
ENSG00000206107	21	31709331	31710012	2	1	42931	0.36937	0.35593	KRTAP27-1
ENSG00000204424	6	31674640	31685581	24	8	42901	0.36915	0.35601	LY6G6F
ENSG00000166797	15	64364758	64386217	49	6	42880	0.36907	0.35604	FAM96A
ENSG00000196313	7	72349936	72421979	26	12	42386	0.36897	0.35607	POM121
ENSG00000122735	9	34457412	34520982	108	17	42845	0.36892	0.35609	DNAI1
ENSG00000081019	1	114304454	114355098	63	12	42858	0.36877	0.35615	RSBN1
ENSG00000118007	3	136055077	136471220	570	22	42878	0.36865	0.3562	STAG1
ENSG00000170584	5	162873532	162887146	20	5	42887	0.36858	0.35622	NUDCD2
ENSG00000115825	2	37477645	37551951	253	14	42886	0.36855	0.35623	PRKD3
ENSG00000110619	11	3022152	3078843	156	15	42847	0.36838	0.35629	CARS
ENSG00000123643	5	150816607	150871942	162	19	42819	0.36825	0.35634	SLC36A1
ENSG00000092421	5	115779312	115910630	333	48	42783	0.36808	0.35641	SEMA6A
ENSG00000005469	7	86974997	87029111	106	15	42715	0.36808	0.35641	CROT
ENSG00000100665	14	95027428	95036250	35	6	42887	0.36808	0.35641	SERPINA4
ENSG00000170385	1	211744910	211752084	12	3	42818	0.36786	0.35649	SLC30A1
ENSG00000216588	19	45116940	45140081	75	13	42698	0.36762	0.35658	IGSF23
ENSG00000125485	9	135468384	135545788	158	19	42839	0.36758	0.35659	DDX31
ENSG00000204713	6	28870779	28891766	46	7	42879	0.36754	0.35661	TRIM27
ENSG00000119777	2	27255778	27264563	5	2	42836	0.36735	0.35668	TMEM214
ENSG00000142731	4	128802016	128820350	22	5	42818	0.36699	0.35681	PLK4
ENSG00000124785	6	5998232	6007200	26	5	42716	0.36698	0.35682	NRN1
ENSG00000241241	17	39257754	39258461	5	3	42857	0.3669	0.35685	KRTAP4-16P
ENSG00000196335	7	23749786	23872132	383	24	42872	0.36674	0.35691	STK31
ENSG00000129245	17	7494548	7518189	34	8	42785	0.36659	0.35696	FXR2
ENSG00000005187	16	20621565	20808903	402	19	42845	0.36652	0.35699	ACSM3
ENSG00000173572	19	56403065	56443702	149	17	42773	0.36622	0.3571	NLRP13
ENSG00000170370	10	119301955	119309056	18	5	42843	0.3659	0.35722	EMX2
ENSG00000067208	1	92974253	93257961	550	14	42888	0.36587	0.35723	EVI5
ENSG00000169439	8	97505579	97624000	320	38	42792	0.36581	0.35725	SDC2
ENSG00000204446	9	89763559	89774471	39	7	42840	0.36573	0.35728	C9orf170
ENSG00000268387	1	161190160	161192296	9	3	42698	0.36568	0.3573	AL590714.1
ENSG00000087274	4	2845584	2931803	137	18	42842	0.36554	0.35736	ADD1
ENSG00000145365	4	113195698	113207059	35	2	42849	0.36539	0.35741	TIFA
ENSG00000163349	1	114471814	114520426	63	13	42871	0.36525	0.35746	HIPK1
ENSG00000120526	8	110253148	110346614	220	15	42891	0.3651	0.35752	NUDCD1
ENSG00000142539	19	50919056	50931666	43	12	42442	0.3651	0.35752	CTD-2545M3.6
ENSG00000132603	16	69373333	69377014	13	4	42789	0.36506	0.35753	NIP7
ENSG00000160948	8	145649000	145653931	7	2	42712	0.36504	0.35754	VPS28
ENSG00000108389	17	56566898	56595266	34	7	42889	0.36496	0.35757	MTMR4
ENSG00000092140	14	31028329	31089269	113	16	42869	0.36494	0.35758	G2E3
ENSG00000167741	17	4460222	4464113	8	3	42707	0.36489	0.3576	GGT6
ENSG00000182793	6	52696453	52710893	35	5	42765	0.36472	0.35766	GSTA5
ENSG00000160339	9	137772654	137779924	31	6	42871	0.36463	0.35769	FCN2
ENSG00000027644	1	156809855	156828810	1	1	42738	0.36451	0.35774	INSRR
ENSG00000196511	7	144149034	144533488	838	53	42754	0.36436	0.35779	TPK1
ENSG00000188566	9	140100147	140111461	5	2	42651	0.3643	0.35782	NDOR1
ENSG00000164167	4	147096837	147121152	67	4	42830	0.36402	0.35792	LSM6
ENSG00000114646	3	47603729	47622282	19	4	42772	0.36388	0.35797	CSPG5
ENSG00000183473	22	37600278	37608362	19	5	42697	0.36375	0.35802	SSTR3
ENSG00000025423	12	57145945	57181574	37	9	42778	0.36366	0.35805	HSD17B6
ENSG00000029153	12	27485787	27576241	260	30	42853	0.36361	0.35807	ARNTL2
ENSG00000103710	15	65345679	65369028	46	9	42748	0.36355	0.3581	RASL12
ENSG00000169213	1	52373628	52456436	158	19	42815	0.36342	0.35815	RAB3B
ENSG00000268628	20	19738296	19738679	1	1	42873	0.3633	0.35819	AL121761.2
ENSG00000151117	11	18714669	18726332	35	10	42624	0.36325	0.35821	TMEM86A
ENSG00000187013	17	59489112	59490641	3	1	42892	0.36268	0.35842	C17orf82
ENSG00000058063	3	182511288	182639423	233	13	42879	0.36254	0.35847	ATP11B
ENSG00000107187	9	139088096	139096955	18	5	42533	0.36237	0.35854	LHX3
ENSG00000254531	4	102268937	102270040	1	1	42824	0.3621	0.35864	AP001816.1
ENSG00000134504	18	24034874	24237365	493	72	42777	0.36203	0.35867	KCTD1
ENSG00000103254	16	770581	772601	6	1	41513	0.36154	0.35885	FAM173A
ENSG00000051825	12	123636867	123728561	232	11	42867	0.36151	0.35886	MPHOSPH9
ENSG00000188011	2	242811752	242815975	17	3	42800	0.36144	0.35889	CXXC11
ENSG00000107105	9	23690102	23826335	333	32	42812	0.36134	0.35892	ELAVL2
ENSG00000187764	9	91975702	92113045	428	43	42803	0.36131	0.35893	SEMA4D
ENSG00000146872	17	60536019	60692842	157	14	42794	0.36132	0.35893	TLK2
ENSG00000171724	16	77822427	78014004	629	80	42777	0.36112	0.359	VAT1L
ENSG00000144028	2	96940074	96971297	14	5	42858	0.36103	0.35904	SNRNP200
ENSG00000205531	11	2965667	3013607	157	16	42873	0.36103	0.35904	NAP1L4
ENSG00000160401	9	130469268	130478281	7	2	42696	0.3608	0.35913	C9orf117
ENSG00000137343	6	30594619	30614600	32	9	42900	0.36076	0.35914	ATAT1
ENSG00000188868	19	12428291	12444534	27	2	42733	0.35991	0.35946	ZNF563
ENSG00000128610	7	121941448	121950745	19	6	42411	0.35972	0.35953	FEZF1
ENSG00000268361	19	44058844	44097188	96	16	42830	0.3596	0.35957	L34079.2
ENSG00000078328	16	6069095	7763340	9300	414	42752	0.35959	0.35958	RBFOX1
ENSG00000171603	1	9789084	9884584	110	12	42846	0.35952	0.3596	CLSTN1
ENSG00000135245	7	128095903	128098472	5	2	42823	0.35914	0.35975	HILPDA
ENSG00000255633	6	62284008	62284534	6	2	42917	0.35908	0.35977	MTRNR2L9
ENSG00000149201	11	86085778	86134151	162	25	42898	0.35908	0.35977	CCDC81
ENSG00000158717	16	88762903	88772829	47	13	42578	0.35875	0.35989	RNF166
ENSG00000141698	17	39981335	39992523	38	3	42843	0.35839	0.36002	NT5C3B
ENSG00000163530	3	109012635	109035364	50	13	42676	0.35839	0.36003	DPPA2
ENSG00000182698	2	220192131	220197899	19	2	42921	0.35829	0.36006	RESP18
ENSG00000122779	7	138145079	138274738	183	21	42804	0.35783	0.36023	TRIM24
ENSG00000197119	14	100757448	100772884	33	8	42706	0.35763	0.36031	SLC25A29
ENSG00000135439	12	58118980	58135940	16	4	42862	0.35731	0.36043	AGAP2
ENSG00000170855	12	120881764	120884215	1	1	42916	0.35729	0.36044	TRIAP1
ENSG00000240021	1	178482212	178517734	86	10	42790	0.35726	0.36045	TEX35
ENSG00000150394	16	61681146	62070939	793	48	42823	0.35721	0.36047	CDH8
ENSG00000177082	15	85185999	85197574	28	5	42859	0.35673	0.36065	WDR73
ENSG00000105675	19	36040945	36054560	24	8	42496	0.35667	0.36067	ATP4A
ENSG00000113273	5	78073032	78281910	593	30	42794	0.3565	0.36073	ARSB
ENSG00000178623	2	241544848	241570676	86	22	42721	0.3562	0.36085	GPR35
ENSG00000147896	9	27524312	27526496	11	5	42845	0.35607	0.36089	IFNK
ENSG00000135213	7	75046066	75115548	80	12	42641	0.35606	0.3609	POM121C
ENSG00000165688	9	139305110	139318213	43	9	42897	0.35594	0.36094	PMPCA
ENSG00000157227	14	23305766	23318236	26	8	42587	0.35595	0.36094	MMP14
ENSG00000099814	14	105331617	105363107	87	8	42665	0.35586	0.36097	CEP170B
ENSG00000177143	18	580367	581524	3	1	42423	0.35583	0.36098	CETN1
ENSG00000249590	22	30805244	30824977	44	11	42756	0.35576	0.36101	RP4-539M6.19
ENSG00000251655	12	11504757	11548500	62	13	42154	0.35569	0.36104	PRB1
ENSG00000169635	22	21771693	21805752	8	2	42720	0.35565	0.36105	HIC2
ENSG00000142025	19	42348806	42356401	8	4	42677	0.35539	0.36115	DMRTC2
ENSG00000198610	10	5237425	5260912	117	10	42858	0.35536	0.36116	AKR1C4
ENSG00000174032	13	45967451	45992590	48	8	42807	0.35535	0.36117	SLC25A30
ENSG00000111911	6	126277927	126301387	31	4	42803	0.35532	0.36118	HINT3
ENSG00000177034	5	79275584	79287082	23	4	42770	0.35524	0.3612	MTX3
ENSG00000161016	8	146015150	146017972	4	2	42410	0.3552	0.36122	RPL8
ENSG00000005238	9	35104109	35116338	18	6	42282	0.35507	0.36127	FAM214B
ENSG00000127511	19	16940211	16991164	88	13	42660	0.35505	0.36128	SIN3B
ENSG00000112699	6	1624041	2245926	1381	100	42765	0.35485	0.36135	GMDS
ENSG00000099812	19	751126	764319	1	1	42881	0.35483	0.36136	MISP
ENSG00000105323	19	41768401	41813503	55	5	42753	0.35471	0.3614	HNRNPUL1
ENSG00000140564	15	91411822	91426688	11	5	42642	0.35423	0.36158	FURIN
ENSG00000257355	19	12128703	12163782	58	6	42836	0.35424	0.36158	CTD-2006C1.10
ENSG00000130173	19	11348178	11352619	6	2	42757	0.35415	0.36161	C19orf80
ENSG00000261667	8	144161874	144164418	3	1	42770	0.35401	0.36167	RP11-520P18.5
ENSG00000132297	8	133073733	133123406	174	29	42878	0.35396	0.36168	HHLA1
ENSG00000050393	6	13786789	13814800	49	13	42683	0.35379	0.36175	MCUR1
ENSG00000142623	1	17531621	17572500	90	20	42555	0.35359	0.36182	PADI1
ENSG00000100077	22	25960816	26125261	208	12	42880	0.35356	0.36184	ADRBK2
ENSG00000120324	5	140571942	140575215	6	3	42912	0.35349	0.36186	PCDHB10
ENSG00000184076	22	30163358	30166402	5	2	42890	0.35347	0.36187	UQCR10
ENSG00000105641	19	17982782	18005983	43	4	42656	0.35333	0.36192	SLC5A5
ENSG00000072422	10	62629196	62761198	256	24	42759	0.3533	0.36193	RHOBTB1
ENSG00000166188	16	58028572	58034357	11	3	42865	0.35312	0.362	ZNF319
ENSG00000146926	7	150872785	150884919	33	6	42817	0.3527	0.36216	ASB10
ENSG00000171936	19	15852203	15853153	7	3	42932	0.35232	0.3623	OR10H3
ENSG00000205838	5	34838938	34899561	153	25	42769	0.35226	0.36232	TTC23L
ENSG00000186973	1	43610824	43622067	43	8	42823	0.35222	0.36234	FAM183A
ENSG00000122644	7	12726481	12730559	18	7	42712	0.35209	0.36238	ARL4A
ENSG00000188177	2	113033171	113097640	113	9	42842	0.35207	0.36239	ZC3H6
ENSG00000187747	11	5602107	5603114	9	2	42907	0.35189	0.36246	OR52B6
ENSG00000186010	19	19626545	19644285	33	4	42907	0.35185	0.36248	NDUFA13
ENSG00000269657	17	66539369	66542970	10	4	42697	0.35179	0.3625	AC079210.1
ENSG00000137033	9	6215805	6257983	131	17	42817	0.35144	0.36263	IL33
ENSG00000162174	11	62104920	62160882	123	12	42876	0.35129	0.36268	ASRGL1
ENSG00000259458	15	62929371	62937490	13	5	42519	0.35126	0.3627	RP11-625H11.1
ENSG00000179152	3	44379611	44450943	141	13	42887	0.35111	0.36275	TCAIM
ENSG00000149357	11	71796941	71814433	33	4	42848	0.35109	0.36276	LAMTOR1
ENSG00000183323	5	68576002	68628636	104	9	42777	0.35097	0.36281	CCDC125
ENSG00000104447	8	116420724	116821899	494	24	42740	0.35064	0.36293	TRPS1
ENSG00000132274	11	5710919	5758319	261	25	42762	0.35053	0.36297	TRIM22
ENSG00000135336	6	88299839	88377169	183	17	42905	0.35049	0.36299	ORC3
ENSG00000179965	16	30418618	30440920	16	5	42339	0.35045	0.363	ZNF771
ENSG00000138379	2	190920423	190927455	4	1	42840	0.35037	0.36303	MSTN
ENSG00000128973	15	68499330	68549549	80	5	42727	0.35034	0.36304	CLN6
ENSG00000136243	7	23221446	23240630	47	4	42844	0.35021	0.36309	NUPL2
ENSG00000214891	11	49075266	49080664	15	4	42854	0.35005	0.36315	TRIM64C
ENSG00000146243	6	79577189	79656157	129	15	42894	0.34998	0.36318	IRAK1BP1
ENSG00000069122	6	46820249	46922680	325	34	42852	0.34988	0.36321	GPR116
ENSG00000168228	4	25314407	25372005	149	16	42874	0.34979	0.36325	ZCCHC4
ENSG00000264194	17	10048831	10050277	7	3	42655	0.34952	0.36335	AC000003.2
ENSG00000167791	11	67286383	67290899	3	2	42905	0.34914	0.36349	CABP2
ENSG00000115085	2	98330023	98356325	47	8	42767	0.34911	0.3635	ZAP70
ENSG00000131242	17	29718642	29865236	369	46	42727	0.34905	0.36353	RAB11FIP4
ENSG00000179021	3	88198893	88217879	36	4	42759	0.3489	0.36358	C3orf38
ENSG00000122574	7	29846102	29956682	357	31	42845	0.34881	0.36362	WIPF3
ENSG00000162129	11	72003469	72145692	210	14	42874	0.34872	0.36365	CLPB
ENSG00000065413	2	197831741	198175897	763	47	42833	0.34848	0.36374	ANKRD44
ENSG00000260861	20	1520790	1600655	117	20	42858	0.34845	0.36375	RP4-576H24.4
ENSG00000182742	17	46652875	46657473	8	4	42854	0.3484	0.36377	HOXB4
ENSG00000117362	1	150237804	150241980	2	1	42368	0.34827	0.36382	APH1A
ENSG00000145358	4	101107027	101111939	33	9	42876	0.34814	0.36387	DDIT4L
ENSG00000156475	5	145967936	146464347	978	56	42759	0.3479	0.36396	PPP2R2B
ENSG00000204954	12	104343980	104359486	63	12	42903	0.34785	0.36397	C12orf73
ENSG00000135119	12	117176096	117291436	308	25	42780	0.34785	0.36398	RNFT2
ENSG00000184588	1	66258197	66840259	1316	73	42824	0.34782	0.36399	PDE4B
ENSG00000056291	4	72897521	73013784	299	9	42879	0.34766	0.36405	NPFFR2
ENSG00000176136	18	13824154	13826861	18	3	42926	0.34764	0.36405	MC5R
ENSG00000111885	6	119498374	119670926	636	26	42844	0.34762	0.36406	MAN1A1
ENSG00000167930	16	284545	319942	72	7	42788	0.34742	0.36414	ITFG3
ENSG00000149932	16	29952206	29984373	35	4	42729	0.34699	0.3643	TMEM219
ENSG00000188130	22	50683879	50700254	50	10	42811	0.34675	0.36439	MAPK12
ENSG00000157570	11	44748015	44953972	593	61	42771	0.34667	0.36442	TSPAN18
ENSG00000106366	7	100770370	100782547	40	10	42629	0.34633	0.36455	SERPINE1
ENSG00000179943	19	56102746	56113336	23	7	42549	0.34625	0.36458	FIZ1
ENSG00000205362	16	56672578	56673999	8	2	42766	0.34615	0.36462	MT1A
ENSG00000166529	7	99647390	99662661	18	3	42891	0.34612	0.36463	ZSCAN21
ENSG00000253548	3	191178952	191179245	1	1	42914	0.34599	0.36468	PYDC2
ENSG00000197153	6	27858093	27860884	7	2	42826	0.34597	0.36468	HIST1H3J
ENSG00000188488	14	95027779	95059457	170	21	42886	0.34578	0.36475	SERPINA5
ENSG00000164080	3	51575160	51702683	75	20	42854	0.34571	0.36478	RAD54L2
ENSG00000165912	11	47199076	47207994	18	5	42875	0.34549	0.36486	PACSIN3
ENSG00000164684	8	81540686	81787016	313	16	42667	0.34525	0.36495	ZNF704
ENSG00000185736	10	1228073	1779670	1956	161	42719	0.34511	0.365	ADARB2
ENSG00000143493	1	212113741	212208884	314	18	42900	0.34509	0.36501	INTS7
ENSG00000164105	4	174291120	174298683	6	3	42807	0.34504	0.36503	SAP30
ENSG00000167178	15	74392652	74430881	15	7	42705	0.34505	0.36503	ISLR2
ENSG00000104856	19	45504688	45541452	59	15	42470	0.34501	0.36504	RELB
ENSG00000229292	19	56280507	56284545	2	1	41634	0.3449	0.36508	RFPL4AL1
ENSG00000172538	10	50339199	50342053	14	3	42921	0.34482	0.36511	FAM170B
ENSG00000182308	4	41983713	41988476	11	3	42918	0.34467	0.36517	DCAF4L1
ENSG00000113119	5	140019012	140024993	11	3	42779	0.34458	0.36521	TMCO6
ENSG00000184060	17	29233362	29286340	51	8	42791	0.34456	0.36521	ADAP2
ENSG00000230989	16	83841448	83853342	37	8	42779	0.34455	0.36522	HSBP1
ENSG00000132953	13	21351469	21477187	232	15	42851	0.34444	0.36526	XPO4
ENSG00000182103	11	82443053	82444906	7	2	42703	0.34423	0.36534	FAM181B
ENSG00000174944	3	150929905	150996255	136	14	42785	0.34412	0.36538	P2RY14
ENSG00000075073	10	71163659	71176623	39	6	42635	0.34405	0.36541	TACR2
ENSG00000182902	22	18043139	18073760	33	12	42734	0.34402	0.36542	SLC25A18
ENSG00000162517	1	32095463	32110497	22	4	42715	0.34353	0.3656	PEF1
ENSG00000103966	15	42190950	42264776	190	25	42778	0.34354	0.3656	EHD4
ENSG00000174928	3	155480401	155524140	103	14	42867	0.34348	0.36562	C3orf33
ENSG00000085840	1	52838501	52870131	36	10	42844	0.34323	0.36571	ORC1
ENSG00000101335	20	35169887	35178228	9	5	42789	0.34286	0.36585	MYL9
ENSG00000138380	2	203776937	203851786	127	8	42905	0.34283	0.36586	CARF
ENSG00000197822	5	68788119	68853931	21	3	42631	0.34284	0.36586	OCLN
ENSG00000126778	14	61110133	61124977	11	2	42850	0.34279	0.36588	SIX1
ENSG00000136709	2	128458596	128568761	237	27	42884	0.34265	0.36593	WDR33
ENSG00000203785	1	153065611	153078660	36	6	42687	0.34236	0.36604	SPRR2E
ENSG00000158715	1	205626979	205649587	61	17	42702	0.34235	0.36604	SLC45A3
ENSG00000180543	8	98285717	98290176	7	3	42729	0.34233	0.36605	TSPYL5
ENSG00000108798	17	47287589	47300587	36	9	42857	0.34233	0.36605	ABI3
ENSG00000182230	5	175487692	175559261	20	5	42654	0.34229	0.36607	FAM153B
ENSG00000130783	12	123258874	123312075	163	15	42865	0.34223	0.36609	CCDC62
ENSG00000114378	3	50337320	50349812	12	4	42765	0.34185	0.36623	HYAL1
ENSG00000152256	2	173420101	173489823	199	14	42877	0.34182	0.36624	PDK1
ENSG00000173809	19	33210659	33320483	261	16	42869	0.34177	0.36626	TDRD12
ENSG00000011332	19	38701646	38720354	55	11	42315	0.34156	0.36634	DPF1
ENSG00000110497	11	46417964	46615675	168	18	42873	0.34142	0.36639	AMBRA1
ENSG00000066468	10	123237848	123357972	211	42	42731	0.34131	0.36643	FGFR2
ENSG00000067955	16	67063019	67134961	82	9	42869	0.34122	0.36647	CBFB
ENSG00000128918	15	58245622	58790065	1873	121	42798	0.34115	0.36649	ALDH1A2
ENSG00000170324	10	49364601	49482941	157	14	42803	0.34097	0.36656	FRMPD2
ENSG00000170486	12	52979373	52995322	73	11	42907	0.34089	0.36659	KRT72
ENSG00000198885	2	96991069	96994091	3	2	42698	0.34056	0.36672	ITPRIPL1
ENSG00000006530	7	141250989	141355044	116	6	42872	0.34053	0.36673	AGK
ENSG00000186197	1	236511562	236648214	469	35	42662	0.34022	0.36685	EDARADD
ENSG00000105499	19	48551100	48614074	280	34	42651	0.34021	0.36685	PLA2G4C
ENSG00000115165	2	158271131	158345473	80	8	42837	0.33986	0.36698	CYTIP
ENSG00000222000	2	98947852	98972468	74	12	42694	0.33982	0.367	AC092675.3
ENSG00000130768	1	28261504	28285668	62	9	42484	0.33976	0.36702	SMPDL3B
ENSG00000198554	14	55405668	55493823	173	13	42853	0.33972	0.36703	WDHD1
ENSG00000171843	9	20341663	20622542	380	38	42788	0.33945	0.36714	MLLT3
ENSG00000182923	3	134204585	134293859	181	5	42735	0.33931	0.36719	CEP63
ENSG00000254614	11	64945077	64949305	8	3	42811	0.33922	0.36722	AP003068.23
ENSG00000007520	16	1399241	1401912	6	2	42790	0.33922	0.36722	TSR3
ENSG00000115828	2	37571717	37600465	86	19	42787	0.33921	0.36723	QPCT
ENSG00000168398	14	96671016	96710666	153	28	42702	0.33896	0.36732	BDKRB2
ENSG00000171484	9	125390858	125391852	7	2	42918	0.3389	0.36734	OR1B1
ENSG00000176407	2	85198216	85286595	127	12	42801	0.33885	0.36736	KCMF1
ENSG00000198074	7	134212344	134226160	53	9	42837	0.33876	0.3674	AKR1B10
ENSG00000217555	16	66586466	66600154	25	4	42873	0.33874	0.3674	CKLF
ENSG00000086289	7	37723446	37991543	960	57	42851	0.33855	0.36747	EPDR1
ENSG00000122783	7	134777115	134855547	199	10	42870	0.33794	0.36771	C7orf49
ENSG00000119862	2	64681103	64688515	13	6	42809	0.33791	0.36772	LGALSL
ENSG00000060762	6	166778407	166796486	18	1	42759	0.33779	0.36776	MPC1
ENSG00000187773	18	72102963	72125179	48	11	42625	0.33759	0.36784	FAM69C
ENSG00000120436	6	167569759	167571817	4	2	42814	0.33751	0.36787	GPR31
ENSG00000122718	9	35957105	35958151	3	1	42620	0.33747	0.36788	OR2S2
ENSG00000112183	6	17281577	17294106	20	6	42809	0.3373	0.36795	RBM24
ENSG00000205765	5	41904290	41921738	22	5	42855	0.337	0.36806	C5orf51
ENSG00000163874	1	37940153	37949980	12	5	42702	0.33687	0.36811	ZC3H12A
ENSG00000167011	7	100813774	100823557	45	9	42805	0.33663	0.3682	NAT16
ENSG00000161277	19	36525887	36545664	44	9	42884	0.33658	0.36822	THAP8
ENSG00000197701	4	53179	88099	36	4	42805	0.3364	0.36828	ZNF595
ENSG00000089737	14	94517266	94547591	85	7	42861	0.33633	0.36831	DDX24
ENSG00000047365	4	35949843	36246131	779	51	42792	0.33628	0.36833	ARAP2
ENSG00000148671	10	88727949	88743691	48	7	42781	0.33613	0.36839	ADIRF
ENSG00000173876	10	92828	120103	52	10	42675	0.33598	0.36844	TUBB8
ENSG00000136802	9	131644391	131680318	60	7	42803	0.33596	0.36845	LRRC8A
ENSG00000114745	3	39138150	39149854	34	9	42879	0.33573	0.36854	GORASP1
ENSG00000148498	10	34398488	35104253	1558	60	42813	0.33561	0.36858	PARD3
ENSG00000109189	4	53457138	53525502	60	3	42842	0.33551	0.36862	USP46
ENSG00000111981	6	150285143	150294846	33	4	42913	0.3353	0.3687	ULBP1
ENSG00000104388	8	61429416	61536186	204	11	42892	0.33527	0.36871	RAB2A
ENSG00000138757	4	76567966	76649709	192	17	42846	0.33525	0.36872	G3BP2
ENSG00000130038	12	3715799	3873985	568	54	42807	0.33511	0.36877	EFCAB4B
ENSG00000165997	10	18948334	18970568	62	11	42810	0.33499	0.36882	ARL5B
ENSG00000169410	15	75759462	75871630	129	12	42805	0.3344	0.36904	PTPN9
ENSG00000143140	1	147228332	147245484	61	10	42756	0.33427	0.36909	GJA5
ENSG00000136213	7	2443223	2474242	58	10	42756	0.33408	0.36916	CHST12
ENSG00000258053	12	71441182	71512027	168	13	42878	0.334	0.36919	CTD-2021H9.3
ENSG00000141378	17	57751997	57784987	36	5	42856	0.33392	0.36922	PTRH2
ENSG00000204710	11	64937625	64940715	4	2	42406	0.3335	0.36938	SPDYC
ENSG00000166349	11	36532259	36614706	150	19	42842	0.33346	0.36939	RAG1
ENSG00000114948	2	207308263	207485851	353	36	42873	0.33344	0.3694	ADAM23
ENSG00000188992	21	15481134	15583166	347	20	42800	0.33316	0.3695	LIPI
ENSG00000144445	2	210886147	211036107	114	23	42795	0.33296	0.36958	KANSL1L
ENSG00000141934	19	281040	291393	17	6	42469	0.33285	0.36962	PPAP2C
ENSG00000260300	16	83941738	83985058	183	23	42740	0.33279	0.36965	RP11-505K9.4
ENSG00000204542	6	31079000	31080336	17	5	42901	0.33272	0.36967	C6orf15
ENSG00000186106	8	101521980	101572012	107	13	42819	0.33265	0.3697	ANKRD46
ENSG00000129195	17	6347735	6354789	23	7	42692	0.33266	0.3697	FAM64A
ENSG00000166886	12	57482677	57489259	11	5	42826	0.33255	0.36974	NAB2
ENSG00000188783	1	203444956	203460480	44	7	42903	0.33241	0.36979	PRELP
ENSG00000169429	4	74606223	74609433	5	1	42700	0.33236	0.36981	IL8
ENSG00000206344	6	31165537	31171745	73	12	42905	0.33226	0.36985	HCG27
ENSG00000179335	15	74890841	74932057	50	7	42882	0.33222	0.36986	CLK3
ENSG00000038427	5	82767284	82878122	236	39	42788	0.33199	0.36995	VCAN
ENSG00000189050	17	58029601	58042122	22	5	42853	0.33195	0.36996	RNFT1
ENSG00000115523	2	85912298	85925977	57	8	42810	0.33146	0.37015	GNLY
ENSG00000259529	14	24620427	24636611	19	5	42707	0.33065	0.37046	RP11-468E2.4
ENSG00000057468	1	76262567	76378923	407	22	42892	0.33042	0.37054	MSH4
ENSG00000197057	4	36283244	36347378	202	33	42850	0.33044	0.37054	DTHD1
ENSG00000188396	1	45271585	45272957	2	1	42735	0.33036	0.37056	TCTEX1D4
ENSG00000265629	2	14775215	14790933	18	3	42695	0.33035	0.37057	AC011897.1
ENSG00000128641	2	192109911	192290115	281	11	42839	0.33013	0.37065	MYO1B
ENSG00000213593	11	57480072	57508445	35	6	42911	0.32986	0.37075	TMX2
ENSG00000153179	12	65004293	65091347	244	22	42843	0.32978	0.37078	RASSF3
ENSG00000151475	4	128651533	128695448	56	8	42766	0.32967	0.37082	SLC25A31
ENSG00000184459	22	32809834	32860471	190	39	42775	0.32939	0.37093	BPIFC
ENSG00000142748	1	27695603	27701315	4	2	42042	0.32927	0.37097	FCN3
ENSG00000165799	14	21510385	21512393	2	1	42612	0.3292	0.371	RNASE7
ENSG00000125245	13	99906968	99913998	13	5	42917	0.32918	0.37101	GPR18
ENSG00000136271	7	44605016	44614650	25	5	42859	0.32911	0.37104	DDX56
ENSG00000136504	17	47865917	47906458	30	11	42817	0.32905	0.37106	KAT7
ENSG00000196990	9	136444079	136451319	1	1	42438	0.32902	0.37107	FAM163B
ENSG00000005436	2	75879126	75938115	140	13	42896	0.32878	0.37116	GCFC2
ENSG00000153250	2	161128662	161350305	476	34	42884	0.32879	0.37116	RBMS1
ENSG00000033867	3	27414214	27525911	366	21	42889	0.32875	0.37117	SLC4A7
ENSG00000203778	6	112408802	112423993	48	3	42900	0.32862	0.37122	FAM229B
ENSG00000204822	2	74699085	74700449	3	2	42901	0.3282	0.37138	MRPL53
ENSG00000092929	17	73823306	73840798	56	8	42751	0.32787	0.3715	UNC13D
ENSG00000104687	8	30535583	30585443	125	14	42846	0.32787	0.37151	GSR
ENSG00000117597	1	210001352	210030910	100	11	42786	0.32771	0.37156	DIEXF
ENSG00000138071	2	65454887	65498387	107	12	42860	0.3269	0.37187	ACTR2
ENSG00000178149	3	49052921	49059726	7	4	42821	0.32685	0.37189	DALRD3
ENSG00000120029	10	103605356	103815950	256	21	42821	0.32622	0.37213	C10orf76
ENSG00000149043	11	1848709	1858751	20	5	42302	0.32607	0.37218	SYT8
ENSG00000204435	6	31633013	31638120	15	7	42904	0.32593	0.37224	CSNK2B
ENSG00000123505	6	111195973	111216916	71	10	42908	0.32576	0.3723	AMD1
ENSG00000186265	3	112182815	112218408	44	6	42769	0.32571	0.37232	BTLA
ENSG00000118733	1	102268130	102462586	486	45	42779	0.32557	0.37237	OLFM3
ENSG00000125966	20	33814457	33864801	74	11	42813	0.32543	0.37243	MMP24
ENSG00000170293	3	32280171	32411817	361	52	42768	0.32528	0.37248	CMTM8
ENSG00000101365	20	2639041	2644865	12	2	42844	0.32527	0.37249	IDH3B
ENSG00000109944	11	122753391	122830506	208	30	42844	0.32507	0.37256	C11orf63
ENSG00000131370	3	15296360	15382875	223	39	42791	0.32496	0.37261	SH3BP5
ENSG00000182087	19	1009647	1021117	89	16	42607	0.32493	0.37262	TMEM259
ENSG00000112273	6	22569678	22571892	8	2	42913	0.32483	0.37265	HDGFL1
ENSG00000151790	4	156775890	156841558	256	16	42844	0.32479	0.37267	TDO2
ENSG00000171496	9	125329778	125330838	5	2	42925	0.32479	0.37267	OR1L8
ENSG00000149716	11	69467844	69490184	38	7	42755	0.32472	0.3727	ORAOV1
ENSG00000117877	19	45909467	45914024	18	5	42873	0.32466	0.37272	CD3EAP
ENSG00000154914	17	9548015	9633008	170	19	42717	0.32461	0.37274	USP43
ENSG00000058673	1	203764782	203823252	150	11	42784	0.32452	0.37277	ZC3H11A
ENSG00000220205	17	8062467	8066864	8	2	42878	0.32442	0.37281	VAMP2
ENSG00000130787	12	123319000	123347507	87	9	42854	0.32437	0.37283	HIP1R
ENSG00000141664	18	60190240	60254942	145	18	42864	0.32434	0.37284	ZCCHC2
ENSG00000186472	7	82383329	82792246	1113	46	42815	0.3242	0.37289	PCLO
ENSG00000156463	5	145316142	145461354	264	8	42785	0.32418	0.3729	SH3RF2
ENSG00000162654	1	89646831	89664615	31	6	42850	0.3236	0.37312	GBP4
ENSG00000258674	19	19627036	19646885	35	4	42906	0.32314	0.3733	CTC-260F20.3
ENSG00000080493	4	72053003	72437804	599	34	42861	0.32294	0.37337	SLC4A4
ENSG00000097033	1	87170259	87213867	96	15	42716	0.32268	0.37347	SH3GLB1
ENSG00000211456	3	45730548	45786916	187	9	42908	0.32221	0.37365	SACM1L
ENSG00000259471	15	66874528	66978132	426	41	42731	0.32194	0.37375	RP11-321F6.1
ENSG00000107159	9	35673853	35681156	18	6	42713	0.3219	0.37376	CA9
ENSG00000176635	22	30476163	30573064	195	22	42888	0.32165	0.37386	HORMAD2
ENSG00000204909	5	147700766	147719412	26	2	42865	0.32159	0.37388	SPINK9
ENSG00000242221	19	43568363	43587197	27	2	42622	0.32159	0.37388	PSG2
ENSG00000174939	16	29911696	29931185	11	3	42340	0.32124	0.37401	ASPHD1
ENSG00000164175	5	33944721	33984835	36	6	42855	0.32122	0.37402	SLC45A2
ENSG00000197487	19	56687389	56697144	35	9	42598	0.32105	0.37409	GALP
ENSG00000160949	8	145654165	145669827	45	3	42729	0.32042	0.37432	TONSL
ENSG00000255275	1	19175767	19247615	290	31	42676	0.32021	0.37441	RP13-279N23.2
ENSG00000171302	17	76987799	77005949	66	12	42816	0.31997	0.37449	CANT1
ENSG00000203857	1	120049821	120057681	7	2	42755	0.31995	0.3745	HSD3B1
ENSG00000186510	1	16345370	16360545	79	12	42882	0.31986	0.37454	CLCNKA
ENSG00000135222	4	70820974	70826725	13	3	42902	0.31962	0.37463	CSN2
ENSG00000128513	7	124462440	124570037	288	7	42856	0.31962	0.37463	POT1
ENSG00000139505	13	25802307	25862147	98	7	42861	0.31948	0.37468	MTMR6
ENSG00000163825	3	46538981	46542439	12	3	42858	0.31936	0.37472	RTP3
ENSG00000133065	1	205758221	205782876	58	13	42863	0.31925	0.37477	SLC41A1
ENSG00000170175	17	7348380	7361026	30	5	42830	0.31925	0.37477	CHRNB1
ENSG00000127585	16	742500	755829	24	3	42528	0.31892	0.37489	FBXL16
ENSG00000077800	7	72742167	72772634	56	5	42888	0.31881	0.37494	FKBP6
ENSG00000168502	18	8705659	8832776	351	44	42694	0.31859	0.37502	SOGA2
ENSG00000100065	22	37886400	37915549	87	14	42755	0.31816	0.37518	CARD10
ENSG00000151746	12	32259769	32536567	1075	52	42839	0.31788	0.37529	BICD1
ENSG00000123600	2	172173919	172291312	205	25	42864	0.31783	0.37531	METTL8
ENSG00000112701	6	76311225	76427997	258	16	42878	0.31777	0.37533	SENP6
ENSG00000067066	2	231280657	231408805	378	31	42845	0.31773	0.37535	SP100
ENSG00000268861	19	7445850	7535131	359	15	42563	0.31765	0.37538	CTD-2207O23.3
ENSG00000135127	12	120427673	120532298	194	17	42860	0.31735	0.37549	CCDC64
ENSG00000122958	10	70883268	70932617	108	10	42890	0.31718	0.37555	VPS26A
ENSG00000105695	19	35783028	35804707	43	10	42775	0.31669	0.37574	MAG
ENSG00000019186	20	52769988	52790512	80	14	42818	0.31665	0.37575	CYP24A1
ENSG00000198216	1	181382238	181777219	965	76	42835	0.31659	0.37578	CACNA1E
ENSG00000114062	15	25582381	25684128	167	13	42848	0.31657	0.37578	UBE3A
ENSG00000250067	19	19627036	19648390	37	4	42905	0.31656	0.37579	YJEFN3
ENSG00000189410	1	21046225	21059330	35	8	42843	0.316	0.376	SH2D5
ENSG00000255639	12	4766800	4853747	263	20	42869	0.31535	0.37625	RP11-234B24.6
ENSG00000165059	9	71627469	71629039	3	2	42788	0.31528	0.37627	PRKACG
ENSG00000176900	11	4903049	4904113	1	1	42910	0.31513	0.37633	OR51T1
ENSG00000049167	5	60169658	60240900	133	15	42874	0.31495	0.3764	ERCC8
ENSG00000111737	12	120532899	120555306	62	12	42775	0.3149	0.37642	RAB35
ENSG00000271786	10	18931405	18944123	35	6	42842	0.31472	0.37649	RP11-139J15.7
ENSG00000268926	9	98534605	98537013	9	4	42786	0.31461	0.37653	DKFZP434H0512
ENSG00000155324	5	125695824	125832186	263	41	42716	0.31437	0.37662	GRAMD3
ENSG00000183655	15	86302554	86338261	120	19	42874	0.31429	0.37665	KLHL25
ENSG00000105640	19	17970685	17974962	5	2	42725	0.31412	0.37671	RPL18A
ENSG00000140905	16	81115566	81130008	55	2	42836	0.31394	0.37678	GCSH
ENSG00000166546	16	66461200	66527432	127	20	42753	0.31389	0.3768	BEAN1
ENSG00000174083	17	8706041	8770994	87	15	42514	0.31389	0.3768	PIK3R6
ENSG00000198797	1	177140633	177251558	192	26	42811	0.31379	0.37684	BRINP2
ENSG00000205301	4	141363416	141419531	166	13	42845	0.31357	0.37692	RP11-542P2.1
ENSG00000108984	17	67410839	67539472	241	34	42685	0.31351	0.37695	MAP2K6
ENSG00000187778	12	49950327	49961936	18	4	42871	0.31336	0.377	MCRS1
ENSG00000070882	7	24836158	25021253	528	59	42824	0.31309	0.37711	OSBPL3
ENSG00000212721	17	39273433	39274606	6	1	42909	0.31264	0.37728	KRTAP4-11
ENSG00000150556	2	149894621	150071776	515	36	42795	0.31239	0.37737	LYPD6B
ENSG00000154165	3	98250743	98251960	2	1	42884	0.31222	0.37744	GPR15
ENSG00000113522	5	131891711	131980313	100	6	42776	0.31207	0.37749	RAD50
ENSG00000120437	6	160181360	160200144	73	11	42877	0.31196	0.37754	ACAT2
ENSG00000119283	1	231297858	231357302	171	27	42838	0.31181	0.37759	TRIM67
ENSG00000196172	19	23921997	23941693	27	7	42855	0.31181	0.37759	ZNF681
ENSG00000132840	5	78365540	78385289	51	9	42823	0.31178	0.3776	BHMT2
ENSG00000232196	16	3421053	3422283	6	2	42893	0.31165	0.37765	MTRNR2L4
ENSG00000184502	17	39868578	39872221	9	2	42770	0.31167	0.37765	GAST
ENSG00000121075	17	59529765	59562471	47	8	42719	0.31165	0.37765	TBX4
ENSG00000130711	9	133539981	133558368	28	7	42704	0.31139	0.37775	PRDM12
ENSG00000108819	17	48211104	48227991	19	7	42652	0.31125	0.37781	PPP1R9B
ENSG00000008226	3	38080696	38165516	183	16	42822	0.31107	0.37788	DLEC1
ENSG00000272822	12	49297286	49351148	145	9	42892	0.31102	0.37789	RP11-302B13.5
ENSG00000229314	9	117085336	117088755	8	4	42466	0.31095	0.37792	ORM1
ENSG00000057704	12	94960900	95044338	283	33	42789	0.31089	0.37794	TMCC3
ENSG00000168904	15	99791567	99930934	391	22	42829	0.31054	0.37807	LRRC28
ENSG00000269095	19	17346749	17366257	55	12	42793	0.31043	0.37812	AC010646.3
ENSG00000158062	1	26607819	26644854	123	10	42894	0.30994	0.3783	UBXN11
ENSG00000136754	10	27035522	27150016	338	19	42878	0.30993	0.37831	ABI1
ENSG00000028203	12	95611522	95696566	251	25	42914	0.30991	0.37832	VEZT
ENSG00000268367	12	57810198	57810536	1	1	42870	0.30966	0.37841	AC126614.1
ENSG00000124203	20	57766075	57834168	153	28	42788	0.30961	0.37843	ZNF831
ENSG00000110799	12	6058040	6233936	584	58	42752	0.30951	0.37847	VWF
ENSG00000135447	12	54969171	54982443	32	6	42674	0.30936	0.37852	PPP1R1A
ENSG00000182196	12	123464607	123467456	1	1	42915	0.30922	0.37858	ARL6IP4
ENSG00000100129	22	38244875	38285414	48	9	42781	0.30902	0.37865	EIF3L
ENSG00000113597	5	64920543	64962060	103	7	42867	0.30891	0.37869	TRAPPC13
ENSG00000109756	4	160025330	160281321	438	31	42785	0.30887	0.37871	RAPGEF2
ENSG00000164400	5	131409483	131411859	3	1	42925	0.30872	0.37877	CSF2
ENSG00000148426	10	11865338	11914276	130	20	42687	0.30859	0.37882	PROSER2
ENSG00000108443	17	57970447	58027925	78	9	42851	0.30835	0.37891	RPS6KB1
ENSG00000134375	1	201924619	201939789	37	7	42824	0.30815	0.37898	TIMM17A
ENSG00000188747	9	140317802	140328858	16	2	42461	0.30815	0.37898	NOXA1
ENSG00000133216	1	23037332	23241818	378	43	42672	0.30814	0.37899	EPHB2
ENSG00000173171	1	155178490	155183615	6	3	42823	0.30779	0.37912	MTX1
ENSG00000198585	3	131100515	131107674	5	3	42848	0.30773	0.37915	NUDT16
ENSG00000132465	4	71521258	71547534	14	2	42860	0.3077	0.37916	IGJ
ENSG00000121101	17	56634039	56769416	251	21	42863	0.30751	0.37923	TEX14
ENSG00000116032	19	1000418	1009731	69	13	42624	0.30747	0.37924	GRIN3B
ENSG00000269883	14	77607026	77609339	6	2	42519	0.3074	0.37927	AC007375.1
ENSG00000177981	12	48541571	48574996	86	13	42889	0.30723	0.37933	ASB8
ENSG00000187815	1	40942887	40962015	44	9	42836	0.30662	0.37957	ZFP69
ENSG00000105967	7	115575202	115799950	504	28	42816	0.3066	0.37958	TFEC
ENSG00000144827	3	111697857	111712210	60	8	42874	0.30638	0.37966	ABHD10
ENSG00000143248	1	163080911	163291577	758	41	42853	0.30636	0.37967	RGS5
ENSG00000121152	2	97001525	97039583	19	7	42848	0.30615	0.37975	NCAPH
ENSG00000178602	2	241078446	241083979	41	7	42792	0.30603	0.37979	OTOS
ENSG00000268126	5	147698550	147701891	1	1	42923	0.30596	0.37982	AC091948.1
ENSG00000211445	5	150400124	150408554	34	7	42889	0.30585	0.37986	GPX3
ENSG00000134824	11	61560452	61634826	126	14	42866	0.30585	0.37986	FADS2
ENSG00000106302	7	123469037	123517532	72	15	42818	0.30575	0.3799	HYAL4
ENSG00000167136	9	131580753	131584956	9	2	42883	0.30574	0.3799	ENDOG
ENSG00000083828	19	58281023	58331307	110	13	42817	0.30534	0.38006	ZNF586
ENSG00000116251	1	6241329	6269449	48	8	42582	0.30514	0.38013	RPL22
ENSG00000144021	2	96931870	96939087	1	1	42906	0.30509	0.38015	CIAO1
ENSG00000223874	2	217735495	217736362	2	1	42895	0.30497	0.38019	AC007557.1
ENSG00000081138	18	63417488	63548638	374	19	42870	0.30485	0.38024	CDH7
ENSG00000161929	17	5112256	5138155	80	11	42841	0.30483	0.38025	SCIMP
ENSG00000117472	1	46640745	46651630	9	3	42296	0.30481	0.38026	TSPAN1
ENSG00000131951	14	60386431	60530277	233	11	42881	0.30481	0.38026	LRRC9
ENSG00000177596	13	74987094	74993252	27	8	42861	0.30476	0.38027	AL355390.1
ENSG00000177842	3	40547483	40560227	8	1	42898	0.30439	0.38041	ZNF620
ENSG00000136634	1	206940947	206945839	16	5	42871	0.30425	0.38047	IL10
ENSG00000099785	19	8478154	8503901	67	15	42693	0.30419	0.38049	2002-03-01
ENSG00000168214	4	26165077	26436541	399	43	42731	0.30393	0.38059	RBPJ
ENSG00000114993	2	74652963	74669549	11	3	42729	0.30392	0.3806	RTKN
ENSG00000186583	8	145086582	145101933	15	4	42606	0.30317	0.38088	SPATC1
ENSG00000269783	10	99627889	99631294	8	1	42886	0.303	0.38094	GOLGA7B
ENSG00000163644	4	89178772	89205921	32	7	42857	0.30273	0.38105	PPM1K
ENSG00000111364	12	124086624	124105488	69	8	42904	0.3027	0.38106	DDX55
ENSG00000126351	17	38214543	38250120	42	9	42732	0.30271	0.38106	THRA
ENSG00000242612	16	451826	462487	17	3	42856	0.30249	0.38114	DECR2
ENSG00000120694	13	31710762	31736525	54	6	42885	0.30236	0.38119	HSPH1
ENSG00000172167	8	121457640	121554373	210	9	42857	0.30227	0.38122	MTBP
ENSG00000167881	17	74035184	74068734	49	4	42789	0.30223	0.38124	SRP68
ENSG00000141098	16	67708434	67753324	55	9	42843	0.3022	0.38125	GFOD2
ENSG00000171097	9	131595221	131644773	83	7	42828	0.3021	0.38129	CCBL1
ENSG00000135905	2	225629807	225907162	698	53	42880	0.30197	0.38134	DOCK10
ENSG00000196576	22	50713408	50746056	102	19	42643	0.30196	0.38134	PLXNB2
ENSG00000114902	3	52738971	52742182	5	2	42878	0.30189	0.38137	SPCS1
ENSG00000237541	6	32709119	32714992	59	7	42912	0.30168	0.38145	HLA-DQA2
ENSG00000176390	17	29096406	29151794	173	4	42878	0.30166	0.38146	CRLF3
ENSG00000206384	3	130279178	130396999	162	20	42825	0.30124	0.38162	COL6A6
ENSG00000158859	1	161154098	161168846	25	8	42812	0.30098	0.38172	ADAMTS4
ENSG00000174109	16	1469745	1479345	24	6	42547	0.30069	0.38183	C16orf91
ENSG00000161217	3	195941093	196014828	180	17	42760	0.30054	0.38188	PCYT1A
ENSG00000214655	10	75545340	75561551	6	2	42904	0.30035	0.38196	ZSWIM8
ENSG00000154144	11	124492732	124505287	14	5	42681	0.30034	0.38196	TBRG1
ENSG00000168675	18	13217497	13652754	1055	115	42710	0.30031	0.38197	LDLRAD4
ENSG00000197816	9	100000765	100140806	383	15	42861	0.30004	0.38207	CCDC180
ENSG00000204946	7	148959262	148994393	86	13	42858	0.29997	0.3821	ZNF783
ENSG00000100906	14	35870717	35873955	10	4	42574	0.29998	0.3821	NFKBIA
ENSG00000185721	22	31795509	31924726	259	19	42846	0.29986	0.38214	DRG1
ENSG00000134186	1	109234945	109244425	7	4	42707	0.29939	0.38232	PRPF38B
ENSG00000197165	16	28603264	28608430	23	6	42697	0.2994	0.38232	SULT1A2
ENSG00000151729	4	186064395	186071536	12	4	42483	0.29925	0.38237	SLC25A4
ENSG00000159917	19	44732882	44809199	121	13	42836	0.29878	0.38256	ZNF235
ENSG00000174306	20	39807088	39946312	237	22	42887	0.29872	0.38258	ZHX3
ENSG00000142856	1	63906441	64059392	337	15	42873	0.29819	0.38278	ITGB3BP
ENSG00000197982	1	38272651	38275126	1	1	42630	0.2981	0.38281	C1orf122
ENSG00000145965	6	3982909	3984372	4	1	42618	0.29811	0.38281	C6ORF50
ENSG00000092199	14	21677295	21737653	85	7	42853	0.29809	0.38282	HNRNPC
ENSG00000204301	6	32162620	32191844	118	20	42910	0.29806	0.38283	NOTCH4
ENSG00000168906	2	85766288	85772403	10	5	42859	0.29797	0.38286	MAT2A
ENSG00000105849	7	19735085	19748710	39	8	42850	0.29791	0.38289	TWISTNB
ENSG00000179409	17	647654	657239	32	7	42879	0.29759	0.38301	GEMIN4
ENSG00000105538	19	49223844	49243978	40	5	42794	0.29756	0.38302	RASIP1
ENSG00000090316	4	1283639	1333935	256	16	42881	0.29753	0.38303	MAEA
ENSG00000101400	20	31995761	32031698	49	7	42709	0.29748	0.38305	SNTA1
ENSG00000185324	16	89747145	89762772	60	9	42759	0.29746	0.38306	CDK10
ENSG00000102547	13	49882786	50018262	348	29	42812	0.29737	0.38309	CAB39L
ENSG00000163739	4	74735110	74736959	6	3	42704	0.29733	0.38311	CXCL1
ENSG00000212719	17	21428051	21477722	12	2	42759	0.29724	0.38314	C17orf51
ENSG00000213057	1	178511887	178518024	29	4	42863	0.29722	0.38315	C1orf220
ENSG00000123219	5	64813593	64858998	127	9	42882	0.29719	0.38316	CENPK
ENSG00000176244	10	15119522	15130775	61	13	42854	0.29642	0.38345	ACBD7
ENSG00000137404	6	30655824	30659197	8	4	42879	0.29637	0.38347	NRM
ENSG00000149346	20	10415951	10617477	577	28	42800	0.29633	0.38349	SLX4IP
ENSG00000125630	2	113299492	113334635	96	11	42898	0.29618	0.38355	POLR1B
ENSG00000107731	10	72972327	73062621	278	32	42685	0.29617	0.38355	UNC5B
ENSG00000100284	22	35695268	35743985	122	14	42776	0.29611	0.38357	TOM1
ENSG00000229644	10	36810649	36813162	5	2	42770	0.29604	0.3836	NAMPTL
ENSG00000006074	17	34391640	34399392	7	1	42020	0.29599	0.38362	CCL18
ENSG00000169605	2	69201705	69208106	27	5	42581	0.29552	0.3838	GKN1
ENSG00000164932	8	104383743	104395225	39	8	42870	0.2955	0.38381	CTHRC1
ENSG00000115598	2	102803433	102856462	223	13	42870	0.29541	0.38384	IL1RL2
ENSG00000170382	1	204586298	204654861	160	20	42690	0.29514	0.38395	LRRN2
ENSG00000140474	15	75128457	75135687	16	3	42851	0.2951	0.38396	ULK3
ENSG00000156381	14	102973179	102976136	8	2	42874	0.29492	0.38403	ANKRD9
ENSG00000146729	7	56019486	56067874	129	19	42808	0.29486	0.38405	GBAS
ENSG00000136986	8	124025404	124054663	70	12	42833	0.29481	0.38407	DERL1
ENSG00000007866	6	35441374	35464853	35	13	42728	0.29478	0.38408	TEAD3
ENSG00000260286	6	24797549	24799117	2	1	42820	0.29436	0.38424	C6orf229
ENSG00000180155	8	143845752	143859640	39	9	42544	0.29432	0.38426	LYNX1
ENSG00000049323	2	33172039	33624576	1850	80	42820	0.29418	0.38431	LTBP1
ENSG00000166164	16	50347398	50402845	113	13	42633	0.29419	0.38431	BRD7
ENSG00000108509	17	4871287	4890960	51	10	42899	0.29416	0.38432	CAMTA2
ENSG00000127922	7	96110938	96339203	463	26	42874	0.29403	0.38437	SHFM1
ENSG00000214782	11	60496789	60511685	24	4	42789	0.29349	0.38457	MS4A18
ENSG00000158497	5	143191726	143200284	18	7	42739	0.29326	0.38466	HMHB1
ENSG00000112936	5	40909354	40983041	254	23	42796	0.29315	0.3847	C7
ENSG00000168096	16	4746513	4784379	113	12	42832	0.29307	0.38473	ANKS3
ENSG00000123064	12	113594979	113623284	36	2	42891	0.29306	0.38474	DDX54
ENSG00000169105	15	40763160	40765353	1	1	42755	0.29301	0.38476	CHST14
ENSG00000197273	1	42628362	42630389	4	2	42872	0.29297	0.38477	GUCA2A
ENSG00000172795	5	112312399	112356667	105	13	42795	0.29299	0.38477	DCP2
ENSG00000187889	1	57184477	57285369	304	41	42657	0.29289	0.3848	C1orf168
ENSG00000158865	16	24857162	24922949	184	24	42759	0.29289	0.3848	SLC5A11
ENSG00000188010	2	39103103	39156213	92	12	42767	0.29283	0.38483	MORN2
ENSG00000160318	19	51870352	51872257	1	1	41285	0.29281	0.38483	CLDND2
ENSG00000170035	2	181831975	181941312	379	15	42873	0.29271	0.38487	UBE2E3
ENSG00000151632	10	5029967	5060223	127	19	42640	0.29266	0.38489	AKR1C2
ENSG00000182095	7	5346421	5465045	339	49	42550	0.29238	0.385	TNRC18
ENSG00000198326	20	2795614	2800930	10	4	42693	0.29222	0.38506	TMEM239
ENSG00000198736	16	1988211	1993327	10	4	42510	0.29214	0.38509	MSRB1
ENSG00000137673	11	102391239	102401484	26	5	42324	0.29201	0.38514	MMP7
ENSG00000175746	15	39542885	39547046	13	4	42856	0.29194	0.38517	C15orf54
ENSG00000170448	4	47849257	47916653	162	14	42893	0.29182	0.38521	NFXL1
ENSG00000225950	19	49559050	49568333	21	6	42275	0.29119	0.38545	NTF4
ENSG00000244687	20	48697661	48732496	65	8	42813	0.29108	0.38549	UBE2V1
ENSG00000141161	17	33474836	33516364	104	14	42836	0.29107	0.3855	UNC45B
ENSG00000010017	6	13621730	13711796	125	20	42771	0.29073	0.38563	RANBP9
ENSG00000123901	11	94110477	94134585	91	16	42871	0.29066	0.38566	GPR83
ENSG00000137727	11	110447766	110583912	300	20	42844	0.2906	0.38568	ARHGAP20
ENSG00000049245	1	7831329	7841492	35	9	42883	0.29057	0.38569	VAMP3
ENSG00000183662	3	68053359	68594776	1786	76	42844	0.29049	0.38572	FAM19A1
ENSG00000204304	6	32152512	32157963	11	4	42860	0.29031	0.38579	PBX2
ENSG00000073146	22	50528308	50600119	372	14	42888	0.29027	0.38581	MOV10L1
ENSG00000100422	22	47080308	47134158	159	31	42678	0.29011	0.38586	CERK
ENSG00000131876	15	101821715	101835487	11	5	42627	0.28977	0.386	SNRPA1
ENSG00000160255	21	46305868	46351904	163	41	42494	0.28975	0.38601	ITGB2
ENSG00000164180	5	87485450	87565293	123	17	42824	0.28953	0.38609	TMEM161B
ENSG00000141086	16	67961543	67966317	2	1	42780	0.28952	0.38609	CTRL
ENSG00000117114	1	81771845	82458120	2070	146	42772	0.28947	0.38611	LPHN2
ENSG00000136279	7	44084239	44109055	69	7	42845	0.28939	0.38614	DBNL
ENSG00000075539	4	48499378	48782339	305	17	42847	0.28934	0.38616	FRYL
ENSG00000164211	5	110831731	110848288	19	5	42580	0.28935	0.38616	STARD4
ENSG00000080709	5	113696642	113832337	280	33	42815	0.28924	0.3862	KCNN2
ENSG00000204695	6	29274403	29275519	4	2	42868	0.28918	0.38622	OR14J1
ENSG00000197746	10	73576055	73611126	121	18	42861	0.28914	0.38624	PSAP
ENSG00000174370	11	128769460	128775930	2	1	42573	0.28913	0.38624	C11orf45
ENSG00000088881	20	2673524	2740753	141	18	42675	0.28895	0.38631	EBF4
ENSG00000132466	4	73939093	74124515	145	24	42818	0.28892	0.38632	ANKRD17
ENSG00000162063	16	2479395	2508855	57	3	42602	0.28853	0.38647	CCNF
ENSG00000188580	6	124125286	125146803	2384	175	42772	0.2885	0.38648	NKAIN2
ENSG00000142273	19	45281126	45303891	49	8	42792	0.2884	0.38652	CBLC
ENSG00000145592	5	40825364	40835437	24	8	42914	0.28836	0.38653	RPL37
ENSG00000104805	19	49403307	49426629	57	11	42428	0.28837	0.38653	NUCB1
ENSG00000258830	12	57643392	57690267	47	9	42777	0.28827	0.38657	RP11-123K3.4
ENSG00000233276	3	49394609	49396033	2	1	42933	0.2882	0.3866	GPX1
ENSG00000144524	2	232646381	232673963	47	7	42890	0.28804	0.38666	COPS7B
ENSG00000008838	17	38175350	38217468	80	8	42819	0.28804	0.38666	MED24
ENSG00000102531	13	49550048	49783915	276	19	42837	0.288	0.38667	FNDC3A
ENSG00000119760	2	27873679	27886676	8	3	42875	0.28796	0.38669	SUPT7L
ENSG00000100228	22	23487513	23506537	61	4	42890	0.28781	0.38675	RAB36
ENSG00000132938	13	29598748	30077892	1380	69	42831	0.28751	0.38686	MTUS2
ENSG00000175820	13	103381801	103389159	9	4	42904	0.28752	0.38686	CCDC168
ENSG00000144040	2	73169165	73302747	193	12	42717	0.28729	0.38695	SFXN5
ENSG00000170464	5	138744279	138780180	32	3	42735	0.28683	0.38712	DNAJC18
ENSG00000187676	13	31774073	31906413	279	18	42805	0.28658	0.38722	B3GALTL
ENSG00000138109	10	96698415	96749147	174	18	42904	0.28624	0.38735	CYP2C9
ENSG00000071539	5	892758	919472	47	2	42914	0.28617	0.38737	TRIP13
ENSG00000105085	19	16685718	16739873	93	11	42834	0.28556	0.38761	MED26
ENSG00000164066	4	128544426	128647892	133	14	42870	0.2855	0.38763	INTU
ENSG00000158887	1	161274525	161279762	12	4	42706	0.2851	0.38778	MPZ
ENSG00000185947	16	31885079	31928668	33	1	42909	0.2849	0.38786	ZNF267
ENSG00000102897	16	20911190	20936328	28	6	42825	0.28462	0.38797	LYRM1
ENSG00000166710	15	45003675	45011075	11	3	42885	0.28442	0.38804	B2M
ENSG00000070444	17	2287354	2304412	46	7	42669	0.28443	0.38804	MNT
ENSG00000170860	3	14219858	14242619	45	8	42870	0.28438	0.38806	LSM3
ENSG00000174227	4	492989	533985	119	5	42812	0.28427	0.3881	PIGG
ENSG00000174844	3	57327727	57530071	668	24	42843	0.28418	0.38814	DNAH12
ENSG00000267710	19	56784138	56821819	90	13	42825	0.28378	0.38829	AC006116.20
ENSG00000164405	5	132202252	132203723	4	2	42837	0.28339	0.38844	UQCRQ
ENSG00000089351	19	35485688	35517375	99	10	42768	0.28316	0.38853	GRAMD1A
ENSG00000185619	4	699537	764428	223	29	42835	0.28313	0.38854	PCGF3
ENSG00000188785	19	57901218	57912786	23	8	42757	0.28301	0.38858	ZNF548
ENSG00000076351	17	26721661	26734215	17	4	42773	0.28295	0.38861	SLC46A1
ENSG00000196944	1	248524883	248525929	2	1	42913	0.28253	0.38877	OR2T4
ENSG00000149488	20	2517253	2622430	383	27	42733	0.2825	0.38878	TMC2
ENSG00000181135	8	144766622	144796068	78	13	42737	0.28248	0.38879	ZNF707
ENSG00000025708	22	50964181	50968485	11	5	42825	0.28241	0.38882	TYMP
ENSG00000174684	11	66112843	66115163	1	1	42916	0.28231	0.38885	B3GNT1
ENSG00000135218	7	79998891	80308593	799	44	42811	0.28209	0.38894	CD36
ENSG00000168758	2	97525453	97536494	6	3	42515	0.28206	0.38895	SEMA4C
ENSG00000159915	19	44754318	44779470	40	6	42879	0.28193	0.389	ZNF233
ENSG00000151929	10	121410882	121437331	89	13	42840	0.28125	0.38926	BAG3
ENSG00000100359	22	40766595	40806293	49	6	42897	0.28124	0.38926	SGSM3
ENSG00000152953	4	5053169	5502725	1557	65	42806	0.28116	0.38929	STK32B
ENSG00000127083	9	95176527	95186743	19	7	42893	0.28113	0.38931	OMD
ENSG00000162630	1	193148175	193155784	9	3	42857	0.2811	0.38932	B3GALT2
ENSG00000128802	10	48413092	48416853	5	2	42689	0.281	0.38935	GDF2
ENSG00000167969	16	2289396	2302301	29	4	42001	0.28085	0.38941	ECI1
ENSG00000108813	17	48046334	48052321	13	2	42869	0.28081	0.38943	DLX4
ENSG00000071994	6	170884383	170893780	23	4	42869	0.28051	0.38954	PDCD2
ENSG00000189129	10	81891438	81905115	74	13	42737	0.28051	0.38954	PLAC9
ENSG00000118407	6	76001575	76203454	274	15	42811	0.2805	0.38955	FILIP1
ENSG00000253857	8	56074043	56077287	6	2	42790	0.28037	0.3896	RP11-386G21.2
ENSG00000178741	15	75212132	75230509	34	5	42741	0.28016	0.38968	COX5A
ENSG00000228259	5	179078298	179079445	2	1	41845	0.28005	0.38972	AC136604.1
ENSG00000181961	11	55110627	55111707	4	2	42901	0.27998	0.38975	OR4A16
ENSG00000120896	8	22402499	22433301	30	11	42655	0.27992	0.38977	SORBS3
ENSG00000105778	7	32535038	33078516	1500	40	42820	0.27973	0.38984	AVL9
ENSG00000128989	15	52839242	52862080	63	7	42722	0.27965	0.38987	ARPP19
ENSG00000224153	3	184119325	184157436	141	22	42809	0.27961	0.38989	RP11-433C9.2
ENSG00000168393	2	242615157	242626406	5	3	42104	0.27926	0.39002	DTYMK
ENSG00000144935	3	142442916	142526730	151	14	42877	0.27887	0.39017	TRPC1
ENSG00000269237	19	21587961	21674068	225	15	42780	0.27868	0.39025	CTD-2561J22.3
ENSG00000183653	21	30968360	31003067	104	14	42898	0.27862	0.39027	GRIK1-AS2
ENSG00000104320	8	90945564	91015456	153	9	42796	0.27843	0.39034	NBN
ENSG00000170949	19	53569859	53606689	157	22	42748	0.27839	0.39036	ZNF160
ENSG00000232774	14	62037258	62125414	203	29	42781	0.2783	0.39039	RP11-47I22.3
ENSG00000145012	3	187871072	188608460	1631	151	42748	0.27818	0.39044	LPP
ENSG00000171940	20	52183604	52226446	63	16	42532	0.27774	0.39061	ZNF217
ENSG00000130023	6	170151718	170181680	96	12	42875	0.27771	0.39062	ERMARD
ENSG00000097046	1	91966408	91991321	50	10	42872	0.27753	0.39068	CDC7
ENSG00000135097	12	120779133	120806983	61	8	42830	0.27754	0.39068	MSI1
ENSG00000258713	20	2795633	2796479	3	2	42743	0.27734	0.39076	C20orf141
ENSG00000082014	7	150935850	150974982	98	17	42722	0.27714	0.39084	SMARCD3
ENSG00000150776	11	111944810	111955874	12	4	42772	0.27712	0.39085	C11orf57
ENSG00000156574	10	72192071	72207707	40	9	42846	0.27704	0.39088	NODAL
ENSG00000158483	11	71498556	71512282	55	6	42577	0.27694	0.39091	FAM86C1
ENSG00000255537	11	125365110	125369424	6	4	42761	0.27696	0.39091	AP000708.1
ENSG00000147535	8	38120648	38126761	7	3	42671	0.27681	0.39096	PPAPDC1B
ENSG00000117400	1	43803478	43818443	12	3	42743	0.27672	0.391	MPL
ENSG00000165841	10	96447911	96613017	437	18	42904	0.27668	0.39101	CYP2C19
ENSG00000127990	7	94214542	94285521	88	8	42882	0.27636	0.39114	SGCE
ENSG00000249992	3	45265958	45267770	3	2	42908	0.27633	0.39115	TMEM158
ENSG00000176383	12	122688090	122693499	12	3	42643	0.27628	0.39117	B3GNT4
ENSG00000166507	10	75561669	75571589	8	3	42863	0.27579	0.39136	NDST2
ENSG00000143190	1	167190066	167396582	309	16	42862	0.27565	0.39141	POU2F1
ENSG00000077942	22	45898118	45997015	255	30	42663	0.27563	0.39142	FBLN1
ENSG00000132436	7	50511831	50518088	12	4	42917	0.27538	0.39151	FIGNL1
ENSG00000157500	3	57261765	57307496	64	10	42853	0.27519	0.39158	APPL1
ENSG00000162367	1	47681962	47697892	31	6	42869	0.27513	0.39161	TAL1
ENSG00000113838	3	186263862	186288332	52	9	42855	0.27491	0.39169	TBCCD1
ENSG00000077684	4	129730779	129796379	80	16	42829	0.27455	0.39183	JADE1
ENSG00000249624	21	34619079	34655517	66	16	42664	0.27441	0.39189	AP000295.9
ENSG00000103429	16	14726672	14763093	37	11	42660	0.27425	0.39195	BFAR
ENSG00000162009	16	1122756	1131454	33	8	42666	0.27392	0.39207	SSTR5
ENSG00000267950	11	1295809	1296033	1	1	42934	0.27384	0.3921	AC136297.1
ENSG00000115850	2	136545410	136594750	77	6	42900	0.27364	0.39218	LCT
ENSG00000196588	22	40806285	41032706	346	16	42849	0.27352	0.39223	MKL1
ENSG00000100918	14	24641062	24649463	14	3	42696	0.27348	0.39224	REC8
ENSG00000205544	17	7306294	7307456	4	2	42801	0.27346	0.39225	TMEM256
ENSG00000186575	22	29999545	30094587	142	21	42845	0.27343	0.39226	NF2
ENSG00000147604	8	74202506	74208024	17	8	42819	0.27312	0.39238	RPL7
ENSG00000203747	1	161511549	161600917	55	16	42201	0.27257	0.39259	FCGR3A
ENSG00000162139	11	74699179	74729938	51	11	42871	0.27251	0.39261	NEU3
ENSG00000224870	1	1334902	1337426	9	3	42910	0.27244	0.39264	RP4-758J18.2
ENSG00000144597	3	15468862	15484120	21	7	42832	0.27232	0.39269	EAF1
ENSG00000182175	15	93586636	93632433	139	23	42480	0.27223	0.39272	RGMA
ENSG00000126878	9	133971863	133998539	64	12	42755	0.2722	0.39273	AIF1L
ENSG00000138347	10	69865912	69971774	381	25	42828	0.27218	0.39274	MYPN
ENSG00000157881	1	2439972	2458039	46	7	42875	0.27208	0.39278	PANK4
ENSG00000241106	6	32780540	32784825	35	9	42933	0.27204	0.3928	HLA-DOB
ENSG00000163743	4	76404247	76439974	89	12	42868	0.27202	0.39281	RCHY1
ENSG00000198846	8	59717977	60031767	689	55	42788	0.272	0.39281	TOX
ENSG00000197951	19	57106632	57137849	97	11	42834	0.27199	0.39282	ZNF71
ENSG00000135124	12	121647660	121671909	83	10	42888	0.27185	0.39287	P2RX4
ENSG00000188886	2	96789589	96804175	20	5	42862	0.27173	0.39291	ASTL
ENSG00000151690	2	191273081	191373931	223	20	42838	0.2715	0.393	MFSD6
ENSG00000257446	19	12154620	12167127	21	2	42867	0.27147	0.39302	ZNF878
ENSG00000140830	16	72078188	72128330	128	15	42889	0.2714	0.39304	TXNL4B
ENSG00000138684	4	123533783	123542224	17	6	42905	0.27125	0.3931	IL21
ENSG00000196793	10	44051792	44070066	42	4	42766	0.2712	0.39312	ZNF239
ENSG00000138744	4	76831809	76862204	136	14	42808	0.27114	0.39314	NAAA
ENSG00000134242	1	114356433	114414381	91	13	42875	0.27101	0.39319	PTPN22
ENSG00000268750	19	58331087	58370309	73	10	42794	0.27096	0.39321	CTD-2583A14.10
ENSG00000269343	19	58331099	58370018	73	10	42794	0.27096	0.39321	ZNF587B
ENSG00000164081	3	51696709	51738339	31	11	42847	0.27093	0.39322	TEX264
ENSG00000085382	6	105175968	105307794	258	13	42870	0.27056	0.39336	HACE1
ENSG00000167046	20	61272071	61274656	4	1	41630	0.27049	0.39339	RP11-93B14.6
ENSG00000100526	14	54863567	54886936	33	6	42770	0.27038	0.39343	CDKN3
ENSG00000170099	14	94770585	94789731	76	12	42832	0.26989	0.39362	SERPINA6
ENSG00000130294	2	241653181	241759725	265	30	42748	0.26961	0.39373	KIF1A
ENSG00000188389	2	242792033	242801060	16	2	42821	0.26959	0.39374	PDCD1
ENSG00000158292	1	6307406	6321035	3	2	42585	0.26954	0.39376	GPR153
ENSG00000178928	19	48304500	48322308	71	12	42687	0.26902	0.39396	TPRX1
ENSG00000166260	17	53029263	53046146	62	6	42857	0.26897	0.39398	COX11
ENSG00000181027	19	47249303	47280245	86	13	42659	0.26833	0.39422	FKRP
ENSG00000244476	6	11102722	11111965	41	7	42908	0.2681	0.39431	ERVFRD-1
ENSG00000036448	8	1993155	2113475	926	72	42736	0.26749	0.39455	MYOM2
ENSG00000255823	11	10529434	10530723	6	3	42867	0.26741	0.39458	MTRNR2L8
ENSG00000135052	9	88641061	88715088	211	17	42831	0.26723	0.39464	GOLM1
ENSG00000166363	11	6866883	6867936	1	1	42630	0.26724	0.39464	OR10A5
ENSG00000160961	19	14800613	14844558	148	19	42854	0.26722	0.39465	ZNF333
ENSG00000178562	2	204571198	204603635	68	9	42800	0.26717	0.39467	CD28
ENSG00000139433	12	110288748	110318293	57	8	42890	0.26714	0.39468	GLTP
ENSG00000104133	15	44854894	44955876	19	7	42836	0.26712	0.39469	SPG11
ENSG00000166407	11	8245851	8290263	147	32	42693	0.26708	0.3947	LMO1
ENSG00000160321	19	22115760	22193751	239	12	42821	0.26677	0.39482	ZNF208
ENSG00000183643	15	93014884	93044347	87	17	42707	0.26668	0.39486	C15orf32
ENSG00000130035	12	4829507	4960277	405	39	42830	0.26614	0.39507	GALNT8
ENSG00000188991	12	16341419	16430619	321	15	42756	0.26603	0.39511	SLC15A5
ENSG00000100227	22	42979727	43010968	49	9	42646	0.26583	0.39519	POLDIP3
ENSG00000213760	6	31512239	31516204	13	6	42924	0.26572	0.39523	ATP6V1G2
ENSG00000100028	22	24951471	25005947	89	14	42694	0.26561	0.39527	SNRPD3
ENSG00000114391	3	101399935	101405626	10	5	42807	0.26558	0.39528	RPL24
ENSG00000009844	6	142468367	142545826	141	10	42814	0.26558	0.39528	VTA1
ENSG00000012504	12	100867486	100958191	149	19	42804	0.2652	0.39543	NR1H4
ENSG00000133302	5	93954052	94075141	312	18	42872	0.26516	0.39544	ANKRD32
ENSG00000122591	7	22980878	23053749	201	18	42845	0.2651	0.39547	FAM126A
ENSG00000175664	13	31506840	31549639	134	18	42840	0.26455	0.39568	TEX26
ENSG00000180913	11	6149840	6150706	1	1	42890	0.26419	0.39581	OR56B3P
ENSG00000110651	11	2397407	2418649	22	2	42856	0.26411	0.39585	CD81
ENSG00000089159	12	120648250	120703574	70	10	42817	0.26396	0.39591	PXN
ENSG00000185482	12	57637236	57644976	8	3	42826	0.26392	0.39592	STAC3
ENSG00000258227	7	141627157	141646807	46	5	42889	0.26387	0.39594	CLEC5A
ENSG00000205212	17	20739760	20799453	67	12	42566	0.26369	0.39601	CCDC144NL
ENSG00000164171	5	52285156	52390609	376	26	42889	0.26322	0.39619	ITGA2
ENSG00000162981	2	14772810	14790933	19	3	42704	0.26312	0.39623	FAM84A
ENSG00000205409	11	5862158	5863182	9	1	42146	0.26291	0.39631	OR52E6
ENSG00000028310	5	850406	892939	83	4	42872	0.26285	0.39633	BRD9
ENSG00000130699	20	60528525	60640866	241	19	42301	0.26287	0.39633	TAF4
ENSG00000120341	1	177893091	177953438	230	38	42796	0.26265	0.39641	SEC16B
ENSG00000169194	5	131991955	131996802	8	2	42871	0.2625	0.39647	IL13
ENSG00000157741	7	138915102	138992982	100	10	42882	0.26235	0.39652	UBN2
ENSG00000165895	11	100558384	100862668	1245	53	42848	0.26187	0.39671	ARHGAP42
ENSG00000260836	15	83208783	83224682	26	8	42900	0.26167	0.39679	RP11-152F13.10
ENSG00000143632	1	229566992	229569845	4	1	42912	0.26156	0.39683	ACTA1
ENSG00000260851	16	66503715	66551215	59	7	42828	0.26145	0.39687	RP11-403P17.5
ENSG00000011454	9	125703112	125867145	205	17	42873	0.2614	0.39689	RABGAP1
ENSG00000126353	17	38710021	38721724	5	3	42574	0.26122	0.39696	CCR7
ENSG00000145949	6	2663863	2751200	406	34	42826	0.26117	0.39698	MYLK4
ENSG00000215021	12	7074490	7079988	8	4	42789	0.2609	0.39708	PHB2
ENSG00000171928	17	18684308	18710027	38	7	42670	0.26092	0.39708	TVP23B
ENSG00000165553	14	77731826	77737655	10	5	42831	0.26088	0.39709	NGB
ENSG00000271303	20	627259	634014	12	4	42323	0.26076	0.39714	SRXN1
ENSG00000166436	11	8633584	8693413	125	13	42873	0.26063	0.39719	TRIM66
ENSG00000174970	11	55734975	55735990	12	1	42926	0.26062	0.39719	OR10AG1
ENSG00000104976	19	7985201	7988135	3	2	41719	0.26059	0.3972	SNAPC2
ENSG00000181284	17	7338762	7340998	4	1	42860	0.26055	0.39722	TMEM102
ENSG00000160229	19	20959110	20991922	237	13	42868	0.26045	0.39726	ZNF66
ENSG00000159231	21	37507210	37518864	52	7	42896	0.26035	0.3973	CBR3
ENSG00000175920	4	3465033	3503200	248	32	42764	0.26024	0.39734	DOK7
ENSG00000125875	20	416124	443197	64	9	42704	0.26007	0.39741	TBC1D20
ENSG00000116213	1	3547331	3569325	36	9	42572	0.25997	0.39744	WRAP73
ENSG00000164485	6	137464968	137494785	87	15	42794	0.25987	0.39748	IL22RA2
ENSG00000101057	20	42295754	42345136	100	7	42854	0.25985	0.39749	MYBL2
ENSG00000166426	15	78632666	78640572	17	6	42763	0.25981	0.3975	CRABP1
ENSG00000182040	17	72912176	72919351	1	1	42889	0.2598	0.39751	USH1G
ENSG00000143771	1	224544552	224567161	38	5	42827	0.25952	0.39762	CNIH4
ENSG00000175764	9	124584207	124855885	932	53	42846	0.25917	0.39775	TTLL11
ENSG00000114573	3	113465866	113530903	75	4	42834	0.25888	0.39786	ATP6V1A
ENSG00000175520	11	5528530	5531215	6	3	42692	0.25861	0.39797	UBQLN3
ENSG00000165185	9	115249127	115431677	358	31	42826	0.25851	0.39801	KIAA1958
ENSG00000157077	1	52608046	52812358	263	16	42856	0.25824	0.39811	ZFYVE9
ENSG00000140368	15	77285700	77329673	100	17	42703	0.2581	0.39817	PSTPIP1
ENSG00000087074	19	49375649	49379314	20	3	42566	0.2578	0.39828	PPP1R15A
ENSG00000104660	8	29952914	30034724	178	16	42867	0.25776	0.39829	LEPROTL1
ENSG00000096401	6	44355262	44418163	101	14	42856	0.25767	0.39833	CDC5L
ENSG00000132604	16	69389464	69442474	87	15	42811	0.25751	0.39839	TERF2
ENSG00000176593	19	58513429	58522600	37	6	42826	0.25751	0.39839	CTD-2368P22.1
ENSG00000088543	3	50595462	50608458	11	3	42889	0.25742	0.39843	C3orf18
ENSG00000137310	6	31126319	31134936	54	9	42932	0.25742	0.39843	TCF19
ENSG00000139178	12	7242183	7261869	59	12	42841	0.25741	0.39843	C1RL
ENSG00000105612	19	12986025	12992282	7	2	42815	0.25738	0.39844	DNASE2
ENSG00000187689	4	71384257	71398459	80	8	42864	0.25722	0.3985	AMTN
ENSG00000090661	19	8271620	8327305	203	37	42613	0.25672	0.3987	CERS4
ENSG00000136381	15	78729773	78793798	129	12	42874	0.2565	0.39878	IREB2
ENSG00000183688	17	289769	295730	15	4	42327	0.2565	0.39878	FAM101B
ENSG00000179119	11	18627948	18656338	85	14	42893	0.25649	0.39879	SPTY2D1
ENSG00000164161	4	145567173	145666423	175	14	42875	0.25606	0.39895	HHIP
ENSG00000269165	10	52094298	52095876	4	2	42754	0.25589	0.39902	AC069547.1
ENSG00000112787	12	133066137	133161774	320	29	42766	0.25582	0.39905	FBRSL1
ENSG00000138095	2	44113647	44223144	286	17	42839	0.25568	0.3991	LRPPRC
ENSG00000160226	21	45748827	45759285	22	7	42570	0.25547	0.39918	C21orf2
ENSG00000147324	8	8640864	8751155	427	27	42770	0.25542	0.3992	MFHAS1
ENSG00000152527	2	43864412	43995126	447	37	42790	0.25538	0.39921	PLEKHH2
ENSG00000108423	17	57936851	57970304	57	8	42804	0.25531	0.39924	TUBD1
ENSG00000142973	1	47223510	47285085	113	17	42670	0.25521	0.39928	CYP4B1
ENSG00000177684	6	49927962	49931818	12	3	42916	0.25507	0.39933	DEFB114
ENSG00000119318	9	110045418	110094475	144	14	42862	0.25503	0.39935	RAD23B
ENSG00000213973	19	22939007	22966909	131	7	42916	0.25504	0.39935	ZNF99
ENSG00000198471	3	187416047	187420345	14	3	42848	0.25447	0.39957	RTP2
ENSG00000171311	10	99195899	99205774	22	6	42802	0.25422	0.39966	EXOSC1
ENSG00000198720	17	27916787	27941779	31	10	42745	0.25422	0.39966	ANKRD13B
ENSG00000166428	14	105391153	105399574	30	4	42837	0.25403	0.39974	PLD4
ENSG00000106605	7	43798279	43846939	81	11	42882	0.25396	0.39976	BLVRA
ENSG00000175104	11	36508577	36531822	41	8	42780	0.25386	0.3998	TRAF6
ENSG00000095951	6	12008995	12165232	381	35	42834	0.2538	0.39983	HIVEP1
ENSG00000232560	21	18811208	18821503	18	3	42520	0.25375	0.39984	C21orf37
ENSG00000099194	10	102106881	102124591	25	6	42812	0.25372	0.39986	SCD
ENSG00000165215	7	73183328	73184600	3	1	42007	0.25362	0.39989	CLDN3
ENSG00000183562	11	3011093	3012563	1	1	42756	0.25322	0.40005	AC131971.1
ENSG00000118194	1	201328136	201346890	80	11	42862	0.25309	0.4001	TNNT2
ENSG00000165929	14	92246095	92333880	172	16	42732	0.253	0.40014	TC2N
ENSG00000121570	3	109044988	109056419	28	4	42786	0.25287	0.40019	DPPA4
ENSG00000086232	7	6061881	6098861	148	17	42884	0.25285	0.40019	EIF2AK1
ENSG00000100302	22	35936915	35950048	34	7	42677	0.25282	0.4002	RASD2
ENSG00000163060	2	95537178	95542574	11	4	42736	0.25262	0.40028	TEKT4
ENSG00000071054	2	102313312	102511149	301	19	42873	0.25249	0.40033	MAP4K4
ENSG00000136267	7	14184674	15014402	2469	132	42772	0.2524	0.40036	DGKB
ENSG00000158850	1	161141100	161147287	8	3	42863	0.2522	0.40044	B4GALT3
ENSG00000160050	1	32665987	32670988	1	1	42934	0.25201	0.40052	CCDC28B
ENSG00000114784	3	40351175	40353915	7	2	42528	0.252	0.40052	EIF1B
ENSG00000130158	19	11309971	11373157	125	15	42799	0.25201	0.40052	DOCK6
ENSG00000138050	2	39963200	40006407	113	10	42824	0.25195	0.40054	THUMPD2
ENSG00000078053	7	38423305	38671167	1035	53	42862	0.25194	0.40054	AMPH
ENSG00000268805	21	46511596	46515493	17	5	42886	0.25161	0.40067	PRED57
ENSG00000177374	17	1957448	1962981	9	4	42389	0.25151	0.40071	HIC1
ENSG00000186111	19	3630181	3700477	146	18	42729	0.25128	0.4008	PIP5K1C
ENSG00000267426	17	73894726	73926210	48	10	42870	0.25111	0.40086	RP11-552F3.12
ENSG00000176974	17	18231187	18266856	84	9	42864	0.25109	0.40087	SHMT1
ENSG00000154957	17	11880756	11900827	34	6	42808	0.25107	0.40088	ZNF18
ENSG00000230891	3	25900024	25915191	19	1	42873	0.25094	0.40093	LINC00692
ENSG00000116017	19	925781	975939	116	21	42275	0.25085	0.40096	ARID3A
ENSG00000014919	10	101471601	101491857	28	5	42857	0.25049	0.40111	COX15
ENSG00000172324	11	59189416	59190449	2	1	42921	0.25026	0.40119	OR5A2
ENSG00000118985	5	95220802	95297775	173	9	42852	0.25002	0.40128	ELL2
ENSG00000257743	7	141811549	141922124	239	37	42695	0.2498	0.40137	RP11-1220K2.2
ENSG00000136839	9	107379529	107380485	4	2	42931	0.24981	0.40137	OR13C9
ENSG00000156269	4	80146848	80247204	165	17	42816	0.24965	0.40143	NAA11
ENSG00000104442	8	66514694	66546442	100	8	42910	0.24934	0.40155	ARMC1
ENSG00000157303	9	95820989	95847420	80	9	42801	0.2491	0.40164	SUSD3
ENSG00000167749	19	51409608	51413994	10	4	42432	0.24907	0.40165	KLK4
ENSG00000132016	19	13993161	14017265	63	2	42845	0.249	0.40168	C19orf57
ENSG00000167193	17	1323983	1366456	115	15	42712	0.24894	0.4017	CRK
ENSG00000176732	2	24338241	24346347	24	4	42908	0.24885	0.40174	PFN4
ENSG00000181195	8	57349233	57359293	32	6	42870	0.24884	0.40174	PENK
ENSG00000160606	17	27051366	27054953	6	3	42910	0.24874	0.40178	TLCD1
ENSG00000181935	11	55339604	55340536	11	3	42922	0.2485	0.40187	OR4C16
ENSG00000171471	12	116997186	117014425	59	15	42751	0.24834	0.40193	MAP1LC3B2
ENSG00000161654	17	42112003	42144987	41	9	42881	0.24834	0.40193	LSM12
ENSG00000166596	17	9479944	9546776	63	12	42422	0.24831	0.40195	WDR16
ENSG00000205549	9	16203933	16276311	262	32	42722	0.24825	0.40197	C9orf92
ENSG00000185127	6	170102233	170106401	7	3	42929	0.24814	0.40201	C6orf120
ENSG00000146858	7	138710452	138720775	36	3	42678	0.24813	0.40202	ZC3HAV1L
ENSG00000021574	2	32288680	32382706	181	14	42881	0.24806	0.40204	SPAST
ENSG00000136492	17	59758627	59940882	258	16	42784	0.24761	0.40222	BRIP1
ENSG00000183779	8	37553269	37557537	1	1	42541	0.24718	0.40238	ZNF703
ENSG00000162600	1	58881056	59012474	496	44	42766	0.24713	0.4024	OMA1
ENSG00000089723	14	94492675	94515276	80	9	42832	0.2468	0.40253	OTUB2
ENSG00000162642	1	85715639	85725355	27	10	42897	0.24678	0.40254	C1orf52
ENSG00000106852	9	124964856	124991905	10	4	42438	0.24674	0.40255	LHX6
ENSG00000152214	18	40323192	40695657	831	47	42827	0.2467	0.40257	RIT2
ENSG00000006638	19	3594504	3606838	34	6	42483	0.24671	0.40257	TBXA2R
ENSG00000258247	12	95770984	95774672	20	5	42864	0.24647	0.40266	RP11-167N24.6
ENSG00000179476	14	45366498	45376460	20	4	42820	0.24631	0.40272	C14orf28
ENSG00000188340	1	158746472	158747425	2	1	42927	0.24622	0.40275	OR6N2
ENSG00000092010	14	24605367	24608176	4	1	42863	0.24606	0.40282	PSME1
ENSG00000166140	15	41099284	41106767	14	2	42886	0.24604	0.40283	ZFYVE19
ENSG00000167613	19	54865362	54882165	22	6	42433	0.24602	0.40283	LAIR1
ENSG00000163873	1	37261128	37499730	241	22	42824	0.24594	0.40286	GRIK3
ENSG00000108946	17	66507921	66547460	99	14	42827	0.24583	0.40291	PRKAR1A
ENSG00000184321	11	5423827	5424777	12	2	42928	0.24581	0.40292	OR51J1
ENSG00000187796	9	139256355	139268133	39	10	42759	0.24567	0.40297	CARD9
ENSG00000135249	7	105172532	105208124	69	8	42895	0.24549	0.40304	RINT1
ENSG00000182957	13	24553944	24881212	1262	138	42730	0.24548	0.40304	SPATA13
ENSG00000119487	9	128199672	128469513	419	23	42866	0.2454	0.40308	MAPKAP1
ENSG00000108021	10	5726801	5805703	181	21	42848	0.24528	0.40312	FAM208B
ENSG00000133243	19	1985447	2034880	96	24	42518	0.24499	0.40323	BTBD2
ENSG00000179144	7	150211918	150218161	26	7	42829	0.24492	0.40326	GIMAP7
ENSG00000117899	15	81239667	81282219	91	5	42884	0.24477	0.40332	MESDC2
ENSG00000204022	10	90346510	90366733	28	8	42848	0.24462	0.40338	LIPJ
ENSG00000203837	10	118187379	118237469	126	13	42865	0.24462	0.40338	PNLIPRP3
ENSG00000180116	12	40019969	40302102	603	27	42846	0.24457	0.40339	C12orf40
ENSG00000188522	17	18872102	18908117	39	8	42802	0.24442	0.40345	FAM83G
ENSG00000197702	11	12398732	12552348	370	48	42696	0.2444	0.40346	PARVA
ENSG00000124172	20	57600522	57607437	12	6	42832	0.24409	0.40358	ATP5E
ENSG00000128534	7	117824086	117832878	46	4	42886	0.24405	0.40359	NAA38
ENSG00000269415	3	59957215	59957583	3	1	42895	0.24395	0.40363	NPCDR1
ENSG00000115325	2	74776153	74784681	8	2	42794	0.24349	0.40381	DOK1
ENSG00000269179	19	50412758	50461648	120	22	42726	0.2432	0.40393	CTC-326K19.6
ENSG00000117450	1	45976708	45988719	35	4	42878	0.24297	0.40401	PRDX1
ENSG00000204711	9	72435709	72521148	220	26	42828	0.24296	0.40402	C9orf135
ENSG00000109083	17	26655352	26662515	5	3	42830	0.24273	0.40411	IFT20
ENSG00000197147	1	89990395	90063423	142	16	42868	0.24266	0.40413	LRRC8B
ENSG00000105810	7	92234235	92465908	205	23	42868	0.24264	0.40414	CDK6
ENSG00000187758	4	100197524	100212185	33	8	42899	0.24257	0.40417	ADH1A
ENSG00000269279	1	116915890	116926718	17	3	42861	0.24239	0.40424	AL136376.1
ENSG00000092531	15	42783431	42837547	72	8	42795	0.24229	0.40428	SNAP23
ENSG00000154146	11	124609742	124617106	11	2	42871	0.24225	0.40429	NRGN
ENSG00000037965	12	54402832	54407570	6	2	42287	0.24226	0.40429	HOXC8
ENSG00000205693	12	27915671	27924209	32	3	42763	0.24219	0.40432	MANSC4
ENSG00000102794	13	77522632	77532777	23	8	42869	0.24218	0.40432	IRG1
ENSG00000022277	20	55043647	55093943	99	8	42854	0.24213	0.40434	RTFDC1
ENSG00000179912	12	57643392	57824788	196	13	42793	0.24172	0.4045	R3HDM2
ENSG00000080298	9	3218297	3526004	529	22	42825	0.24169	0.40451	RFX3
ENSG00000119707	14	73525144	73588122	111	18	42835	0.24147	0.4046	RBM25
ENSG00000203908	6	74072400	74073894	5	2	42713	0.24142	0.40461	KHDC3L
ENSG00000114867	3	184032283	184053146	28	10	42844	0.24114	0.40472	EIF4G1
ENSG00000118246	2	207630081	207657233	61	10	42884	0.24106	0.40475	FASTKD2
ENSG00000138600	15	50999506	51058005	173	13	42757	0.24071	0.40489	SPPL2A
ENSG00000185792	19	56219798	56249768	87	20	42729	0.24041	0.40501	NLRP9
ENSG00000266733	17	28884130	28890511	9	4	42764	0.24028	0.40505	TBC1D29
ENSG00000108671	17	30771279	30810336	36	8	42847	0.24022	0.40508	PSMD11
ENSG00000128422	17	39775689	39781094	2	1	42422	0.24	0.40516	KRT17
ENSG00000089012	20	1609798	1638425	104	15	42853	0.2395	0.40536	SIRPG
ENSG00000198420	7	143548468	143599291	26	7	42639	0.2387	0.40567	FAM115A
ENSG00000176890	18	657604	673578	52	4	42852	0.23856	0.40572	TYMS
ENSG00000114854	3	52485118	52488086	3	2	42719	0.2385	0.40575	TNNC1
ENSG00000198417	16	56691606	56694610	6	3	42699	0.2381	0.4059	MT1F
ENSG00000019485	11	45115564	45247734	261	22	42793	0.23803	0.40593	PRDM11
ENSG00000142655	1	10532345	10690815	361	24	42852	0.23787	0.40599	PEX14
ENSG00000157131	1	57320479	57383894	202	27	42796	0.23749	0.40614	C8A
ENSG00000178163	4	10441498	10459034	35	12	42876	0.23743	0.40616	ZNF518B
ENSG00000272896	9	139685831	139695047	28	5	42777	0.2374	0.40617	RP11-216L13.17
ENSG00000182372	8	1703944	1734738	93	9	42811	0.23728	0.40622	CLN8
ENSG00000007908	1	169691781	169733846	260	11	42890	0.23701	0.40632	SELE
ENSG00000150967	12	123405498	123466196	44	11	42800	0.23702	0.40632	ABCB9
ENSG00000180011	18	72907063	72921303	18	3	42776	0.23698	0.40634	ZADH2
ENSG00000152127	2	134877554	135212192	774	66	42801	0.23663	0.40647	MGAT5
ENSG00000100075	22	19163095	19166343	3	2	42905	0.23638	0.40657	SLC25A1
ENSG00000186300	19	2841433	2860482	48	7	42804	0.23582	0.40679	ZNF555
ENSG00000074696	15	65822756	65870687	85	7	42861	0.23568	0.40684	PTPLAD1
ENSG00000166734	15	44580927	44707956	145	5	42905	0.23566	0.40685	CASC4
ENSG00000069956	15	52244303	52358462	164	25	42658	0.23543	0.40694	MAPK6
ENSG00000135637	2	74699113	74710535	9	3	42898	0.23534	0.40697	CCDC142
ENSG00000133687	12	29653773	29937692	982	75	42800	0.23505	0.40709	TMTC1
ENSG00000153317	8	131064353	131455906	1227	39	42890	0.23499	0.40711	ASAP1
ENSG00000180730	13	26618735	26625169	17	6	42208	0.23498	0.40711	SHISA2
ENSG00000119943	10	100143322	100174941	139	7	42875	0.23485	0.40716	PYROXD2
ENSG00000101346	20	30795683	30826470	35	6	42865	0.2348	0.40718	POFUT1
ENSG00000102753	13	50273447	50367057	254	19	42900	0.23466	0.40724	KPNA3
ENSG00000248592	3	52867137	52931578	119	9	42830	0.23463	0.40725	TMEM110-MUSTN1
ENSG00000126259	19	36346763	36358011	7	1	42914	0.23373	0.4076	KIRREL2
ENSG00000068724	2	47143296	47303276	686	53	42842	0.23352	0.40768	TTC7A
ENSG00000112394	6	111408781	111552397	232	19	42827	0.2333	0.40776	SLC16A10
ENSG00000166016	11	34172535	34379555	469	66	42734	0.23306	0.40786	ABTB2
ENSG00000127526	19	16660642	16683193	30	8	42840	0.23291	0.40791	SLC35E1
ENSG00000112033	6	35310335	35395968	169	20	42894	0.23284	0.40794	PPARD
ENSG00000177469	17	40554470	40575535	75	10	42793	0.23247	0.40809	PTRF
ENSG00000081307	3	132373290	132396941	24	7	42877	0.23226	0.40817	UBA5
ENSG00000237896	7	80804824	80828431	79	7	42845	0.23192	0.4083	AC005008.2
ENSG00000181541	4	151503077	151505843	2	1	42913	0.23182	0.40834	MAB21L2
ENSG00000269446	7	156902674	156903764	2	1	42644	0.23156	0.40844	AC006967.1
ENSG00000213719	6	31698358	31707540	13	7	42903	0.23151	0.40846	CLIC1
ENSG00000166562	18	56806709	56826068	69	9	42829	0.2312	0.40858	SEC11C
ENSG00000196923	5	176910395	176924607	19	5	42178	0.23109	0.40862	PDLIM7
ENSG00000187867	19	14164177	14169971	4	2	42800	0.23051	0.40885	PALM3
ENSG00000144224	2	136499189	136542625	69	6	42867	0.23048	0.40886	UBXN4
ENSG00000151348	11	44117099	44266979	265	20	42843	0.23041	0.40889	EXT2
ENSG00000114857	3	42642106	42690227	114	10	42884	0.23035	0.40891	NKTR
ENSG00000158435	2	101869264	101886778	25	8	42691	0.2303	0.40893	CNOT11
ENSG00000152229	18	43563502	43652238	228	17	42811	0.23026	0.40894	PSTPIP2
ENSG00000130147	2	235860617	235964358	191	25	42696	0.23019	0.40897	SH3BP4
ENSG00000229615	2	87089023	87092827	4	2	42622	0.22989	0.40909	AC111200.1
ENSG00000114670	3	130745694	131069309	615	28	42835	0.22989	0.40909	NEK11
ENSG00000074370	17	3827169	3867736	38	9	42392	0.22979	0.40913	ATP2A3
ENSG00000136819	9	132589569	132598142	52	3	42894	0.22976	0.40914	C9orf78
ENSG00000162924	2	61108656	61158745	62	13	42839	0.22963	0.40919	REL
ENSG00000163320	3	88101094	88199035	204	6	42884	0.22959	0.4092	CGGBP1
ENSG00000028839	6	134273308	134311570	83	8	42844	0.22946	0.40925	TBPL1
ENSG00000123975	9	91926113	91931618	16	6	42869	0.22935	0.4093	CKS2
ENSG00000074603	15	65734801	65810042	150	12	42858	0.22908	0.4094	DPP8
ENSG00000203618	22	19710468	19712294	1	1	42590	0.22909	0.4094	GP1BB
ENSG00000160223	21	45642874	45660849	67	12	42717	0.22904	0.40942	ICOSLG
ENSG00000163960	3	196074533	196159345	123	15	42798	0.22902	0.40943	UBXN7
ENSG00000055332	2	37326353	37384208	178	16	42815	0.22899	0.40944	EIF2AK2
ENSG00000172831	16	66968347	66978999	15	6	42789	0.22893	0.40946	CES2
ENSG00000106526	7	149941005	150020814	123	10	42719	0.22882	0.4095	ACTR3C
ENSG00000164089	4	109663196	109684210	54	6	42826	0.22876	0.40953	ETNPPL
ENSG00000170835	9	135937365	135947248	2	1	42070	0.22869	0.40956	CEL
ENSG00000204839	8	144648357	144655141	21	5	42747	0.22865	0.40957	MROH6
ENSG00000185177	7	57187321	57207571	55	5	42673	0.22852	0.40962	ZNF479
ENSG00000110243	11	116660083	116663136	9	4	42920	0.22851	0.40963	APOA5
ENSG00000107020	9	5357973	5437878	270	22	42748	0.22848	0.40964	PLGRKT
ENSG00000221821	6	42858005	42858554	1	1	42914	0.22833	0.4097	C6orf226
ENSG00000138398	2	170440850	170497916	197	15	42870	0.22817	0.40976	PPIG
ENSG00000165995	10	18429606	18830798	1451	106	42798	0.22809	0.40979	CACNB2
ENSG00000149806	11	64888100	64889945	3	2	42845	0.22804	0.40981	FAU
ENSG00000267849	6	44400472	44400720	1	1	42916	0.22786	0.40988	AL133262.1
ENSG00000121578	3	118930579	118959950	119	17	42904	0.2278	0.4099	B4GALT4
ENSG00000221944	2	233412779	233415226	7	1	42598	0.22764	0.40996	TIGD1
ENSG00000176108	17	78965398	78983317	70	10	42671	0.22704	0.4102	CHMP6
ENSG00000175344	15	32322691	32464722	183	24	42760	0.22688	0.41026	CHRNA7
ENSG00000272636	17	5810	31427	62	7	42622	0.22653	0.41039	DOC2B
ENSG00000184402	20	60718822	60757540	153	10	42849	0.22636	0.41046	SS18L1
ENSG00000152766	10	90581889	90611575	69	14	42854	0.22628	0.41049	ANKRD22
ENSG00000164830	8	107282473	107764922	1183	53	42804	0.22619	0.41053	OXR1
ENSG00000038358	16	67906926	67918406	11	3	42868	0.22609	0.41056	EDC4
ENSG00000080371	12	72148654	72184699	34	4	42882	0.22604	0.41058	RAB21
ENSG00000188404	1	169659808	169680839	81	11	42892	0.22581	0.41067	SELL
ENSG00000148308	9	135906076	135933890	45	4	42834	0.22569	0.41072	GTF3C5
ENSG00000137203	6	10393419	10419892	34	7	42691	0.22513	0.41094	TFAP2A
ENSG00000144744	3	69103881	69129559	45	7	42829	0.22509	0.41095	UBA3
ENSG00000187033	3	169629360	169656963	74	12	42766	0.22507	0.41096	SAMD7
ENSG00000235531	8	72740402	73030628	1073	64	42854	0.22507	0.41096	RP11-383H13.1
ENSG00000169926	15	31619058	31727868	261	27	42612	0.22492	0.41102	KLF13
ENSG00000213533	3	52870235	52931612	110	9	42839	0.22475	0.41109	TMEM110
ENSG00000105856	7	106809406	106842974	55	6	42839	0.22468	0.41111	HBP1
ENSG00000121797	3	46448654	46454488	17	4	42815	0.22464	0.41113	CCRL2
ENSG00000217825	7	154988273	154990165	12	3	42919	0.22461	0.41114	AC099552.4
ENSG00000116560	1	35641979	35658749	21	1	42933	0.22426	0.41128	SFPQ
ENSG00000133317	11	63273556	63284246	16	4	42643	0.22423	0.41129	LGALS12
ENSG00000089639	19	19740285	19754476	21	6	42709	0.22389	0.41142	GMIP
ENSG00000133027	17	17408877	17495022	210	18	42789	0.22364	0.41152	PEMT
ENSG00000205978	14	24867992	24888494	49	12	42627	0.22358	0.41154	NYNRIN
ENSG00000136689	2	113864791	113891593	117	9	42817	0.22347	0.41158	IL1RN
ENSG00000172780	3	128806412	128841644	14	9	42617	0.22343	0.4116	RAB43
ENSG00000103544	16	19566562	19718115	432	35	42818	0.22326	0.41166	C16orf62
ENSG00000064201	11	2323227	2339430	59	7	42769	0.22312	0.41172	TSPAN32
ENSG00000155592	16	25247322	25269252	48	7	42824	0.22309	0.41173	ZKSCAN2
ENSG00000173401	12	75728419	75764340	61	7	42861	0.22304	0.41175	GLIPR1L1
ENSG00000184313	1	55107463	55175939	181	30	42400	0.22296	0.41178	MROH7
ENSG00000124788	6	16299343	16761722	1289	139	42769	0.22199	0.41216	ATXN1
ENSG00000185689	6	4079440	4131185	147	14	42861	0.22195	0.41217	C6orf201
ENSG00000101574	18	2537524	2571508	114	11	42873	0.2219	0.4122	METTL4
ENSG00000111845	6	10694928	10710015	9	6	42698	0.22168	0.41228	PAK1IP1
ENSG00000137177	6	17759414	17987854	585	24	42845	0.22151	0.41235	KIF13A
ENSG00000114125	3	141457046	141466402	24	4	42877	0.22147	0.41236	RNF7
ENSG00000234465	19	44080952	44088116	25	7	42852	0.22147	0.41236	PINLYP
ENSG00000116701	1	183524698	183560011	83	16	42726	0.22144	0.41238	NCF2
ENSG00000154639	21	18884700	18965897	193	19	42667	0.22123	0.41245	CXADR
ENSG00000255012	11	56380031	56380978	2	1	42907	0.22116	0.41248	OR5M1
ENSG00000188191	7	588834	767287	273	26	42702	0.22111	0.4125	PRKAR1B
ENSG00000187954	8	145674965	145691060	22	4	42669	0.22111	0.4125	CYHR1
ENSG00000145780	5	114856608	114880591	31	8	42761	0.22095	0.41257	FEM1C
ENSG00000116141	1	220701568	220837803	207	14	42733	0.22086	0.4126	MARK1
ENSG00000115421	2	60983365	61029220	96	12	42850	0.22054	0.41273	PAPOLG
ENSG00000132323	2	239079042	239112370	131	15	42878	0.22053	0.41273	ILKAP
ENSG00000172459	11	56431138	56432163	3	2	42925	0.22039	0.41278	OR5AR1
ENSG00000249016	5	54252063	54253674	12	2	41932	0.22012	0.41289	RP11-45H22.3
ENSG00000179115	19	13033293	13044851	20	5	42805	0.21991	0.41297	FARSA
ENSG00000213160	2	170550998	170633499	323	23	42832	0.21985	0.41299	KLHL23
ENSG00000198382	11	75526212	75854239	449	16	42864	0.21987	0.41299	UVRAG
ENSG00000255284	11	777578	784297	16	6	42560	0.21974	0.41304	AP006621.5
ENSG00000186867	4	122250467	122302214	268	22	42829	0.21967	0.41307	QRFPR
ENSG00000171735	1	6845384	7829766	2347	174	42742	0.21951	0.41313	CAMTA1
ENSG00000066654	16	20744986	20753406	19	4	42900	0.21945	0.41315	THUMPD1
ENSG00000154007	1	76384558	76398116	49	10	42901	0.21911	0.41328	ASB17
ENSG00000083520	13	73329540	73356234	53	11	42837	0.21908	0.41329	DIS3
ENSG00000124383	2	71357444	71377231	60	6	42543	0.21903	0.41332	MPHOSPH10
ENSG00000129595	5	111478138	111755013	811	41	42848	0.21902	0.41332	EPB41L4A
ENSG00000254470	11	65543364	65548273	7	3	42859	0.21877	0.41342	AP5B1
ENSG00000120656	1	28915835	28969597	62	11	42723	0.21873	0.41343	TAF12
ENSG00000187672	3	55542336	56502391	2579	86	42828	0.21862	0.41347	ERC2
ENSG00000124091	20	55066548	55100981	76	6	42854	0.21864	0.41347	GCNT7
ENSG00000175376	11	65764016	65769647	21	4	42831	0.21858	0.41349	EIF1AD
ENSG00000006695	17	13972813	14111994	343	33	42811	0.2185	0.41352	COX10
ENSG00000261567	16	85391069	85393055	6	3	42594	0.21839	0.41356	RP11-680G10.1
ENSG00000184454	1	24882602	24935819	217	28	42787	0.21836	0.41357	NCMAP
ENSG00000133101	13	37005967	37017019	18	4	42818	0.21825	0.41362	CCNA1
ENSG00000172059	2	10182976	10194963	33	8	42746	0.21811	0.41367	KLF11
ENSG00000169344	16	20344374	20367623	46	4	42649	0.21804	0.4137	UMOD
ENSG00000104886	19	2230002	2237703	13	4	42813	0.21779	0.4138	PLEKHJ1
ENSG00000143155	1	168148171	168169950	60	7	42886	0.21776	0.41381	TIPRL
ENSG00000164332	5	158690089	158713044	38	8	42914	0.21766	0.41385	UBLCP1
ENSG00000198862	21	30300466	30365270	112	15	42884	0.21755	0.41389	LTN1
ENSG00000187151	11	101761405	101787253	62	11	42849	0.21734	0.41397	ANGPTL5
ENSG00000139132	12	32552463	32798984	869	46	42822	0.21727	0.414	FGD4
ENSG00000089057	20	4833002	4990939	321	43	42653	0.21723	0.41401	SLC23A2
ENSG00000272573	3	52867130	52869235	6	2	42718	0.21713	0.41405	MUSTN1
ENSG00000145743	5	107194736	107717799	1125	42	42825	0.21667	0.41423	FBXL17
ENSG00000177706	7	192969	300711	120	24	42619	0.21658	0.41427	FAM20C
ENSG00000124469	19	43084393	43099207	8	4	42706	0.21656	0.41427	CEACAM8
ENSG00000121388	13	19756173	19761496	37	2	42624	0.21602	0.41449	RP11-408E5.4
ENSG00000197540	19	544034	549919	2	1	42535	0.21551	0.41468	GZMM
ENSG00000139304	12	80799774	81072802	601	43	42861	0.21542	0.41472	PTPRQ
ENSG00000088035	1	63833261	63904233	149	17	42832	0.21467	0.41501	ALG6
ENSG00000163254	2	208992861	208994554	5	3	42865	0.21447	0.41509	CRYGC
ENSG00000180016	17	3300398	3301704	3	2	42839	0.21443	0.4151	OR1E1
ENSG00000137094	9	34989638	34998897	7	4	42629	0.21429	0.41516	DNAJB5
ENSG00000165355	14	39866873	39901704	85	10	42882	0.21407	0.41525	FBXO33
ENSG00000109066	17	72772622	72835918	126	12	42743	0.21405	0.41525	TMEM104
ENSG00000002330	11	64037302	64052176	18	7	42877	0.21396	0.41529	BAD
ENSG00000167523	16	89724210	89737680	53	11	42828	0.21396	0.41529	SPATA33
ENSG00000133477	22	40390953	40439533	72	11	42663	0.21393	0.4153	FAM83F
ENSG00000164855	7	1581871	1600457	60	7	42574	0.21391	0.41531	TMEM184A
ENSG00000180872	6	50011288	50016364	10	3	42883	0.21374	0.41538	DEFB112
ENSG00000213762	19	58125601	58134724	23	5	42900	0.21371	0.41539	ZNF134
ENSG00000171243	7	16501106	16570205	261	24	42852	0.2135	0.41547	SOSTDC1
ENSG00000089048	20	13694969	13765532	190	21	42860	0.21343	0.4155	ESF1
ENSG00000128710	2	176973518	176984670	23	6	42809	0.21311	0.41562	HOXD10
ENSG00000126003	20	30780306	30795594	10	2	42912	0.21307	0.41563	PLAGL2
ENSG00000072832	4	5749811	5894785	540	67	42721	0.21298	0.41567	CRMP1
ENSG00000110455	11	44087475	44105772	62	12	42811	0.21294	0.41569	ACCS
ENSG00000196431	22	27017928	27026636	33	5	42856	0.2129	0.4157	CRYBA4
ENSG00000006377	7	96634860	96640351	6	2	42721	0.21272	0.41577	DLX6
ENSG00000115128	2	24290454	24299313	41	7	42902	0.21265	0.4158	SF3B14
ENSG00000100060	22	37865101	37882439	22	7	42724	0.21265	0.4158	MFNG
ENSG00000144711	3	12938719	13114617	469	64	42766	0.21261	0.41581	IQSEC1
ENSG00000182004	1	203830731	203839678	30	4	42882	0.21243	0.41588	SNRPE
ENSG00000083097	6	83777385	83881069	151	12	42826	0.21241	0.41589	DOPEY1
ENSG00000065665	10	12171636	12211960	124	9	42781	0.21242	0.41589	SEC61A2
ENSG00000006075	17	34415602	34417515	5	1	42796	0.21237	0.41591	CCL3
ENSG00000105229	19	4007644	4039384	87	7	42678	0.21215	0.416	PIAS4
ENSG00000166578	12	113633246	113658899	37	2	42895	0.21198	0.41606	IQCD
ENSG00000120322	5	140557371	140560081	6	2	42776	0.21169	0.41617	PCDHB8
ENSG00000212722	17	39261584	39262740	3	1	42930	0.21171	0.41617	KRTAP4-9
ENSG00000134443	18	56887400	56898006	41	4	42903	0.21171	0.41617	GRP
ENSG00000117479	1	169433147	169455241	36	10	42789	0.21147	0.41626	SLC19A2
ENSG00000144401	2	208445355	208490652	64	8	42885	0.21136	0.4163	METTL21A
ENSG00000173702	3	124624289	124672663	143	25	42705	0.21132	0.41632	MUC13
ENSG00000100321	22	39745930	39781593	97	13	42686	0.21129	0.41633	SYNGR1
ENSG00000172171	17	29224354	29233838	22	3	42885	0.21127	0.41634	TEFM
ENSG00000079459	8	11653082	11696818	243	26	42751	0.211	0.41644	FDFT1
ENSG00000215045	7	6537093	6591067	139	29	42648	0.21097	0.41646	GRID2IP
ENSG00000173452	7	19758933	19813221	178	15	42851	0.21096	0.41646	TMEM196
ENSG00000088854	20	3229951	3388272	565	16	42894	0.21096	0.41646	C20orf194
ENSG00000162441	1	9982173	10003465	38	7	42778	0.21092	0.41648	LZIC
ENSG00000113594	5	38475065	38608456	146	13	42744	0.21061	0.4166	LIFR
ENSG00000110660	11	107661717	107799019	467	28	42847	0.21046	0.41665	SLC35F2
ENSG00000004534	3	49977440	50137478	249	15	42887	0.21016	0.41677	RBM6
ENSG00000138430	2	174937175	175113426	484	21	42865	0.20998	0.41684	OLA1
ENSG00000215790	1	1656277	1677431	2	1	42365	0.20981	0.41691	SLC35E2
ENSG00000185245	17	4835592	4838325	5	3	42866	0.20965	0.41697	GP1BA
ENSG00000231925	6	33267471	33282164	27	5	42877	0.20954	0.41701	TAPBP
ENSG00000119686	14	76044960	76129557	174	29	42775	0.20933	0.4171	FLVCR2
ENSG00000173258	9	114287439	114340124	160	25	42870	0.20929	0.41711	ZNF483
ENSG00000132471	17	73841780	73852588	22	5	42836	0.20895	0.41725	WBP2
ENSG00000255622	5	140535577	140538639	7	3	42920	0.20867	0.41735	PCDHB17
ENSG00000204406	2	148778580	149275805	856	36	42827	0.20848	0.41743	MBD5
ENSG00000175984	1	115125469	115213043	174	20	42868	0.20845	0.41744	DENND2C
ENSG00000164300	5	79407050	79551898	504	48	42665	0.2081	0.41758	SERINC5
ENSG00000254462	11	57480077	57559058	99	13	42894	0.20796	0.41763	TMX2-CTNND1
ENSG00000130487	22	50986462	50989451	11	5	42817	0.20796	0.41763	KLHDC7B
ENSG00000172572	12	20522179	20837315	971	72	42811	0.20787	0.41766	PDE3A
ENSG00000198042	8	33342268	33358778	46	6	42756	0.2077	0.41773	MAK16
ENSG00000131050	20	31749574	31769218	29	3	42841	0.2077	0.41773	BPIFA2
ENSG00000226104	19	10751715	10752093	1	1	42887	0.20767	0.41774	AC011475.1
ENSG00000119655	14	74942895	74960880	42	5	42893	0.20765	0.41775	NPC2
ENSG00000172362	11	58206593	58207646	3	2	42921	0.20749	0.41782	OR5B12
ENSG00000146755	7	72726535	72742085	12	4	42821	0.20744	0.41783	TRIM50
ENSG00000125166	16	58741035	58768261	83	9	42895	0.20743	0.41784	GOT2
ENSG00000176358	17	47915671	47925379	8	4	42755	0.20734	0.41787	TAC4
ENSG00000143641	1	230193536	230417870	761	54	42766	0.20706	0.41798	GALNT2
ENSG00000169877	16	31539185	31540124	5	2	42928	0.20687	0.41805	AHSP
ENSG00000184164	22	50311815	50321188	77	5	42903	0.20684	0.41807	CRELD2
ENSG00000114698	3	145910126	145968966	220	18	42846	0.20667	0.41813	PLSCR4
ENSG00000100612	14	60610838	60636574	66	3	42819	0.20667	0.41813	DHRS7
ENSG00000111344	12	113536624	113574044	116	7	42853	0.2065	0.4182	RASAL1
ENSG00000135709	16	85061375	85127836	295	24	42856	0.20646	0.41821	KIAA0513
ENSG00000183644	11	111385510	111407756	26	4	42726	0.20639	0.41824	C11orf88
ENSG00000112715	6	43737921	43754224	15	2	42702	0.20632	0.41827	VEGFA
ENSG00000156502	10	70939988	70968855	62	8	42911	0.20633	0.41827	SUPV3L1
ENSG00000186340	6	169615875	169654139	204	34	42843	0.20623	0.4183	THBS2
ENSG00000164651	7	20823906	20826505	2	1	42424	0.20621	0.41831	SP8
ENSG00000107518	10	116853124	117708503	1696	34	42816	0.20623	0.41831	ATRNL1
ENSG00000156599	11	57435219	57468659	50	9	42881	0.20618	0.41832	ZDHHC5
ENSG00000137251	6	54172657	54254950	227	25	42863	0.2061	0.41836	TINAG
ENSG00000160161	19	19649057	19657468	17	2	42891	0.20603	0.41838	CILP2
ENSG00000241128	1	247886401	247887345	4	2	42692	0.20601	0.41839	OR14A2
ENSG00000117155	1	85109390	85156486	112	13	42878	0.20596	0.41841	SSX2IP
ENSG00000129270	17	34083268	34122711	76	8	42857	0.20594	0.41842	MMP28
ENSG00000141744	17	37824234	37826728	2	1	42842	0.20582	0.41847	PNMT
ENSG00000177098	11	118004092	118023603	45	7	42606	0.2053	0.41867	SCN4B
ENSG00000164983	8	125324231	125384933	113	12	42839	0.20524	0.41869	TMEM65
ENSG00000184154	11	71791382	71821828	58	4	42876	0.20513	0.41874	LRTOMT
ENSG00000088448	13	111530887	111567416	89	8	42692	0.20484	0.41885	ANKRD10
ENSG00000157578	21	40777770	40817731	106	8	42848	0.20479	0.41887	LCA5L
ENSG00000188306	3	169539710	169555563	39	8	42764	0.20457	0.41896	LRRIQ4
ENSG00000168000	11	62457747	62477317	31	5	42875	0.20455	0.41896	BSCL2
ENSG00000169689	17	79976578	79981983	17	3	42799	0.20454	0.41897	STRA13
ENSG00000156886	16	31404633	31437826	41	7	42744	0.20435	0.41904	ITGAD
ENSG00000141504	17	7529552	7531194	3	1	42815	0.20436	0.41904	SAT2
ENSG00000179256	12	14957584	14967116	19	5	42863	0.204	0.41918	SMCO3
ENSG00000132388	17	4172554	4269923	108	5	42830	0.20394	0.4192	UBE2G1
ENSG00000164484	6	130686879	130764208	218	19	42885	0.20347	0.41938	TMEM200A
ENSG00000183470	7	132333553	132413528	165	21	42797	0.20347	0.41938	AC009365.3
ENSG00000104368	8	42032236	42065242	46	8	42766	0.20345	0.41939	PLAT
ENSG00000156304	21	33043346	33104388	123	15	42804	0.20333	0.41944	SCAF4
ENSG00000100290	22	43506754	43525718	50	8	42737	0.20322	0.41948	BIK
ENSG00000173432	11	18287721	18291524	8	3	42694	0.20321	0.41949	SAA1
ENSG00000172915	13	35516424	36247159	1716	53	42865	0.20308	0.41954	NBEA
ENSG00000167513	16	88869621	88875666	16	4	42746	0.20291	0.4196	CDT1
ENSG00000121871	3	164904508	164914897	16	4	42813	0.20277	0.41966	SLITRK3
ENSG00000129151	11	27062272	27149356	253	19	42834	0.20265	0.41971	BBOX1
ENSG00000104044	15	28000021	28344504	737	49	42778	0.2026	0.41972	OCA2
ENSG00000124299	19	33877856	34012700	599	32	42856	0.20235	0.41982	PEPD
ENSG00000198799	1	113615831	113674882	103	16	42795	0.20227	0.41985	LRIG2
ENSG00000134470	10	5990855	6020150	133	26	42600	0.20224	0.41986	IL15RA
ENSG00000124237	20	56725960	56736206	13	3	42730	0.20225	0.41986	C20orf85
ENSG00000204140	6	35748794	35761452	32	6	42765	0.20221	0.41988	CLPSL1
ENSG00000186272	19	57922531	57933307	21	7	42873	0.20217	0.41989	ZNF17
ENSG00000172270	19	571297	583493	39	3	42862	0.20189	0.42	BSG
ENSG00000056586	9	125606835	125667620	88	12	42885	0.20171	0.42007	RC3H2
ENSG00000272162	6	10748027	10930656	414	42	42744	0.20164	0.4201	RP11-637O19.3
ENSG00000123154	19	12777614	12786646	10	5	42520	0.20163	0.4201	WDR83
ENSG00000205106	11	45792983	45793909	5	3	42888	0.20146	0.42017	CTD-2210P24.4
ENSG00000125945	1	23685941	23695935	27	5	42817	0.20139	0.4202	ZNF436
ENSG00000151917	6	56819773	56892140	130	7	42743	0.20113	0.4203	BEND6
ENSG00000196502	16	28616903	28634946	28	6	42519	0.20107	0.42032	SULT1A1
ENSG00000141569	17	73876416	73893084	43	6	42875	0.20099	0.42035	TRIM65
ENSG00000071655	19	1576639	1592882	12	2	42852	0.20098	0.42036	MBD3
ENSG00000002745	7	120965421	120981158	35	7	42887	0.20094	0.42037	WNT16
ENSG00000131873	15	101715928	101792137	212	17	42856	0.20094	0.42037	CHSY1
ENSG00000186193	9	139956581	139965040	23	4	42343	0.20093	0.42038	SAPCD2
ENSG00000205250	16	67226072	67232821	11	4	42883	0.20086	0.4204	E2F4
ENSG00000165934	14	92588281	92630755	111	12	42896	0.20064	0.42049	CPSF2
ENSG00000065970	12	8185299	8208099	32	6	42678	0.20049	0.42055	FOXJ2
ENSG00000179796	3	26664297	26752267	190	25	42819	0.20037	0.4206	LRRC3B
ENSG00000179168	19	38874905	38878722	9	3	42822	0.20013	0.42069	GGN
ENSG00000172954	2	30670092	30867091	632	20	42883	0.19984	0.4208	LCLAT1
ENSG00000236338	7	135611542	135613214	1	1	42927	0.19976	0.42084	AC015987.2
ENSG00000026297	6	167342992	167370679	67	15	42746	0.19939	0.42098	RNASET2
ENSG00000167685	19	56643968	56672262	61	8	42837	0.19923	0.42104	ZNF444
ENSG00000205784	19	4890449	4902879	43	9	42325	0.19904	0.42112	ARRDC5
ENSG00000162975	2	11052063	11054350	4	2	42653	0.19843	0.42136	KCNF1
ENSG00000255245	11	117690878	117747382	169	30	42661	0.19826	0.42142	FXYD6-FXYD2
ENSG00000169131	5	178138593	178157703	52	5	42717	0.19794	0.42155	ZNF354A
ENSG00000130707	9	133320316	133376661	120	20	42577	0.19787	0.42157	ASS1
ENSG00000109674	4	178230990	178284097	131	22	42780	0.19782	0.42159	NEIL3
ENSG00000196876	12	51984050	52206648	344	23	42856	0.1978	0.4216	SCN8A
ENSG00000088386	13	99336055	99404908	197	40	42789	0.19772	0.42163	SLC15A1
ENSG00000173917	17	46618256	46623441	14	5	42732	0.19745	0.42174	HOXB2
ENSG00000167825	11	55702932	55703876	8	2	42918	0.19727	0.42181	OR5I1
ENSG00000196557	16	1203241	1271771	177	32	42558	0.19727	0.42181	CACNA1H
ENSG00000035687	1	244571796	244615436	106	17	42831	0.19714	0.42186	ADSS
ENSG00000198569	9	140125209	140131006	11	4	42719	0.19672	0.42202	SLC34A3
ENSG00000117748	1	28218035	28241257	47	4	42808	0.19663	0.42206	RPA2
ENSG00000162627	1	99127236	99226056	325	18	42896	0.19649	0.42212	SNX7
ENSG00000270757	2	198365137	198415450	51	8	42771	0.19625	0.42221	HSPE1-MOB4
ENSG00000006016	19	18683030	18718551	110	16	42728	0.19625	0.42221	CRLF1
ENSG00000054803	20	54572496	54580528	4	2	42865	0.19625	0.42221	CBLN4
ENSG00000112996	5	44809027	44820530	14	2	42912	0.1959	0.42234	MRPS30
ENSG00000170537	16	18995256	19075264	173	13	42643	0.19589	0.42235	TMC7
ENSG00000142875	1	84543745	84704181	224	21	42840	0.19581	0.42238	PRKACB
ENSG00000165983	10	16478942	16555736	263	17	42837	0.19573	0.42241	PTER
ENSG00000186862	10	102767440	102790890	31	11	42590	0.19565	0.42244	PDZD7
ENSG00000135414	12	56137064	56150911	9	3	42898	0.19565	0.42244	GDF11
ENSG00000151617	4	148402069	148466106	113	13	42721	0.19563	0.42245	EDNRA
ENSG00000087448	12	27932953	27955973	38	9	42640	0.1956	0.42246	KLHL42
ENSG00000154640	21	18965971	18985265	19	5	42634	0.19555	0.42248	BTG3
ENSG00000134817	11	57001051	57004709	8	3	42692	0.19511	0.42265	APLNR
ENSG00000100003	22	30792846	30821305	70	12	42810	0.19482	0.42277	SEC14L2
ENSG00000119421	9	124894745	124922098	99	12	42714	0.19434	0.42295	NDUFA8
ENSG00000226321	2	241858202	241932728	164	18	42768	0.1943	0.42297	AC104809.3
ENSG00000071203	11	60260251	60274903	60	4	42846	0.19422	0.423	MS4A12
ENSG00000188846	3	40498783	40503861	12	4	42912	0.19379	0.42317	RPL14
ENSG00000111300	12	112464500	112546826	82	12	42896	0.19378	0.42318	NAA25
ENSG00000196663	14	102829300	102968818	413	17	42871	0.19376	0.42318	TECPR2
ENSG00000147416	8	20054878	20084330	55	13	42787	0.19353	0.42327	ATP6V1B2
ENSG00000270672	7	142374104	142375550	6	1	42889	0.1934	0.42332	MTRNR2L6
ENSG00000072571	5	162887209	162918947	75	11	42857	0.19337	0.42333	HMMR
ENSG00000164796	8	113235157	114449328	2828	61	42865	0.19337	0.42333	CSMD3
ENSG00000135775	1	230778235	230829728	154	23	42792	0.19318	0.42341	COG2
ENSG00000073792	3	185361527	185542844	267	28	42798	0.19268	0.4236	IGF2BP2
ENSG00000084693	2	27265232	27293490	38	8	42810	0.19253	0.42366	AGBL5
ENSG00000122176	1	203309756	203320617	23	5	42466	0.19241	0.42371	FMOD
ENSG00000099995	22	30727977	30752936	75	12	42881	0.19235	0.42373	SF3A1
ENSG00000185130	6	27775257	27775709	2	1	42934	0.19204	0.42385	HIST1H2BL
ENSG00000225362	15	71402583	71407833	11	2	42821	0.19205	0.42385	CT62
ENSG00000132294	8	132916335	133025889	264	17	42848	0.19202	0.42386	EFR3A
ENSG00000164403	5	132157833	132166590	6	1	42726	0.19198	0.42388	SHROOM1
ENSG00000130720	9	133777825	133814673	145	21	42767	0.19186	0.42393	FIBCD1
ENSG00000135338	6	80194708	80247175	100	14	42890	0.19168	0.424	LCA5
ENSG00000105137	19	15218214	15225799	14	3	42798	0.19159	0.42403	SYDE1
ENSG00000131791	1	146626685	146644129	50	7	42899	0.19155	0.42405	PRKAB2
ENSG00000153404	5	140373	190085	157	12	42811	0.19152	0.42406	PLEKHG4B
ENSG00000099810	9	21802542	21931646	232	24	42778	0.19147	0.42408	MTAP
ENSG00000081692	1	227918126	227923112	14	5	42860	0.19115	0.42421	JMJD4
ENSG00000107816	10	102756375	102767593	17	6	42626	0.19113	0.42421	LZTS2
ENSG00000249087	1	23695490	23698332	3	2	42906	0.19087	0.42432	C1orf213
ENSG00000198892	1	201857808	201861434	8	4	42864	0.19082	0.42433	SHISA4
ENSG00000215547	20	29845467	29847435	4	2	42688	0.19081	0.42434	DEFB115
ENSG00000131747	17	38544768	38574202	41	5	42863	0.19077	0.42435	TOP2A
ENSG00000154099	16	84178865	84212373	150	24	42781	0.19074	0.42436	DNAAF1
ENSG00000167383	19	44921685	44952766	137	18	42848	0.19067	0.42439	ZNF229
ENSG00000169021	19	29698173	29704448	12	3	42901	0.19055	0.42444	UQCRFS1
ENSG00000095917	16	1306060	1308532	5	2	42509	0.19051	0.42445	TPSD1
ENSG00000267318	17	58018269	58050462	41	7	42861	0.19052	0.42445	RP11-178C3.1
ENSG00000173285	1	158435272	158436344	3	1	42792	0.19039	0.4245	OR10K1
ENSG00000114349	3	50229045	50233949	2	1	42840	0.19039	0.4245	GNAT1
ENSG00000039139	5	13690440	13944652	837	45	42729	0.19039	0.4245	DNAH5
ENSG00000101558	18	9913999	9960018	117	17	42818	0.19033	0.42453	VAPA
ENSG00000222031	2	151857734	151905288	192	20	42889	0.19029	0.42454	AC023469.1
ENSG00000138101	2	25600067	25896503	396	41	42745	0.19016	0.42459	DTNB
ENSG00000188620	10	124895478	124897257	2	1	42814	0.19009	0.42462	HMX3
ENSG00000105341	19	41937223	41946622	19	3	42862	0.18995	0.42467	ATP5SL
ENSG00000185684	12	132568828	132613029	81	8	42877	0.18993	0.42468	EP400NL
ENSG00000069493	12	9817565	9848413	112	13	42888	0.18984	0.42472	CLEC2D
ENSG00000180739	19	10623623	10628607	9	4	42111	0.18971	0.42477	S1PR5
ENSG00000158092	3	136581050	136668665	179	7	42864	0.18965	0.42479	NCK1
ENSG00000143891	2	38893052	38968379	176	21	42683	0.18949	0.42486	GALM
ENSG00000203783	1	153190060	153191793	4	1	42739	0.18942	0.42488	PRR9
ENSG00000196666	11	47608198	47610746	3	2	42918	0.18944	0.42488	FAM180B
ENSG00000204843	2	74588281	74619214	32	6	42865	0.18914	0.42499	DCTN1
ENSG00000091136	7	107564244	107643700	134	21	42724	0.18913	0.42499	LAMB1
ENSG00000213416	17	39279343	39280419	3	1	42933	0.18873	0.42515	KRTAP4-12
ENSG00000254827	11	2909010	2924970	48	15	42366	0.18871	0.42516	SLC22A18AS
ENSG00000112290	6	110421022	110501207	176	11	42900	0.18863	0.42519	WASF1
ENSG00000011132	19	3750817	3761697	40	8	42761	0.18855	0.42522	APBA3
ENSG00000198492	1	29063133	29096287	45	6	42855	0.18838	0.42529	YTHDF2
ENSG00000082175	11	100900355	101001255	339	22	42885	0.18832	0.42531	PGR
ENSG00000132518	17	7905912	7923657	37	9	42752	0.18821	0.42536	GUCY2D
ENSG00000268133	19	57874934	57909952	83	15	42832	0.18809	0.4254	AC003002.4
ENSG00000060069	18	77439801	77514510	287	17	42807	0.18778	0.42553	CTDP1
ENSG00000173535	8	22941868	22974950	115	18	42617	0.18775	0.42554	TNFRSF10C
ENSG00000162396	1	55222571	55230187	27	6	42815	0.18761	0.42559	PARS2
ENSG00000198739	10	68685764	68859588	379	31	42816	0.18753	0.42562	LRRTM3
ENSG00000187531	17	79869815	79879199	2	1	42619	0.18743	0.42566	SIRT7
ENSG00000170373	20	23728190	23731905	14	5	42533	0.18744	0.42566	CST1
ENSG00000108788	17	40719086	40725257	12	3	42863	0.18704	0.42581	MLX
ENSG00000124701	6	41021043	41032250	25	3	42916	0.1869	0.42587	APOBEC2
ENSG00000175322	18	14057456	14132489	143	18	42818	0.18664	0.42597	ZNF519
ENSG00000111877	6	119134605	119256327	323	16	42891	0.18654	0.42601	MCM9
ENSG00000134775	18	33877677	34360018	1113	86	42781	0.1865	0.42602	FHOD3
ENSG00000105329	19	41807492	41859816	81	9	42712	0.18649	0.42603	TGFB1
ENSG00000152818	6	144606837	145174170	998	69	42782	0.18643	0.42605	UTRN
ENSG00000227164	20	52105495	52106164	1	1	42859	0.18644	0.42605	AL354993.1
ENSG00000159337	15	42359207	42386752	115	8	42676	0.1864	0.42607	PLA2G4D
ENSG00000160062	1	33005028	33071540	144	7	42839	0.18626	0.42612	ZBTB8A
ENSG00000175206	1	11905766	11908402	13	5	42869	0.18622	0.42614	NPPA
ENSG00000160888	19	13261229	13265722	6	3	42509	0.18619	0.42615	IER2
ENSG00000174123	4	38773860	38784611	80	9	42804	0.18602	0.42621	TLR10
ENSG00000118513	6	135502453	135540311	47	10	42306	0.18587	0.42627	MYB
ENSG00000197496	20	45338126	45364965	58	8	42815	0.18571	0.42633	SLC2A10
ENSG00000179532	11	6518490	6614988	233	31	42724	0.18551	0.42641	DNHD1
ENSG00000167670	19	4402659	4445015	106	12	42831	0.18536	0.42647	CHAF1A
ENSG00000187742	9	91933421	91974557	69	13	42871	0.18534	0.42648	SECISBP2
ENSG00000204628	5	180663909	180675096	46	7	42796	0.18523	0.42653	GNB2L1
ENSG00000203711	6	159290971	159331385	129	20	42758	0.18502	0.4266	C6orf99
ENSG00000204381	11	111411005	111432264	32	6	42715	0.18495	0.42664	LAYN
ENSG00000180357	15	64752941	64978264	400	22	42839	0.18481	0.42669	ZNF609
ENSG00000117713	1	27022524	27108595	109	7	42816	0.18475	0.42671	ARID1A
ENSG00000187527	3	192992579	193096632	323	24	42813	0.18463	0.42676	ATP13A5
ENSG00000041802	3	194361517	194393206	137	8	42828	0.18433	0.42688	LSG1
ENSG00000163472	1	156252726	156262976	16	3	42887	0.1842	0.42693	TMEM79
ENSG00000119866	2	60678302	60780702	155	31	42714	0.18417	0.42694	BCL11A
ENSG00000156831	8	126103921	126379362	541	37	42816	0.18379	0.42709	NSMCE2
ENSG00000095066	19	12873817	12983554	217	24	42790	0.1837	0.42712	HOOK2
ENSG00000174429	8	107771711	107782473	21	5	42886	0.18367	0.42714	ABRA
ENSG00000180448	19	1065922	1086627	69	15	42543	0.18365	0.42714	HMHA1
ENSG00000100139	22	38301664	38338829	52	10	42785	0.18365	0.42714	MICALL1
ENSG00000163602	3	72420976	72496069	73	17	42729	0.18338	0.42725	RYBP
ENSG00000214575	15	83211951	83317612	243	25	42895	0.18336	0.42726	CPEB1
ENSG00000115594	2	102681004	102796334	342	30	42798	0.18326	0.4273	IL1R1
ENSG00000116353	1	29519385	29557454	89	14	42896	0.18319	0.42732	MECR
ENSG00000131019	6	150384286	150390231	27	8	42806	0.18301	0.42739	ULBP3
ENSG00000100116	22	38203912	38213183	24	4	42775	0.18293	0.42743	GCAT
ENSG00000172673	6	128029217	128239776	393	27	42835	0.18264	0.42754	THEMIS
ENSG00000270024	8	67579831	67772707	317	11	42881	0.18252	0.42759	C8orf44-SGK3
ENSG00000124227	20	56793551	56803709	20	5	42857	0.18244	0.42762	ANKRD60
ENSG00000125386	4	2626988	2734292	264	21	42855	0.18226	0.42769	FAM193A
ENSG00000182107	14	61744088	61748558	9	4	42904	0.18225	0.42769	TMEM30B
ENSG00000116667	1	184356192	184598154	548	33	42839	0.18195	0.42781	C1orf21
ENSG00000148943	11	27516123	27528320	23	6	42894	0.18186	0.42785	LIN7C
ENSG00000267772	17	58641908	58663984	4	2	42504	0.18175	0.42789	RP11-15E18.4
ENSG00000198952	1	156219015	156252620	78	8	42824	0.1817	0.42791	SMG5
ENSG00000140280	15	52015208	52043782	74	7	42895	0.18165	0.42793	LYSMD2
ENSG00000162490	1	11751786	11785914	41	9	42242	0.18151	0.42799	DRAXIN
ENSG00000109906	11	113930315	114121398	498	60	42779	0.18105	0.42816	ZBTB16
ENSG00000070808	5	149599054	149669854	131	22	42656	0.18105	0.42817	CAMK2A
ENSG00000086548	19	42254885	42276113	43	8	42734	0.18104	0.42817	CEACAM6
ENSG00000170616	8	145554228	145559943	5	3	42225	0.18092	0.42821	SCRT1
ENSG00000136231	7	23349828	23510086	344	41	42820	0.18067	0.42832	IGF2BP3
ENSG00000084463	12	14939410	14956474	24	8	42786	0.18049	0.42838	WBP11
ENSG00000152056	2	224616403	224702744	328	25	42767	0.18044	0.4284	AP1S3
ENSG00000250741	2	18736811	18770830	64	10	42822	0.18033	0.42845	NT5C1B-RDH14
ENSG00000185013	2	18737050	18770838	64	10	42822	0.18033	0.42845	NT5C1B
ENSG00000107147	9	138594031	138684992	270	31	42670	0.17993	0.4286	KCNT1
ENSG00000132693	1	159682079	159684379	4	2	42843	0.17968	0.4287	CRP
ENSG00000196071	1	248100493	248264224	379	24	42838	0.17967	0.4287	OR2L13
ENSG00000131697	1	5922871	6052533	363	18	42833	0.17957	0.42875	NPHP4
ENSG00000135519	12	49932940	49952091	36	5	42797	0.17954	0.42876	KCNH3
ENSG00000255641	12	10564911	10588600	14	4	42737	0.17951	0.42877	NKG2-E
ENSG00000204439	6	31626075	31628549	4	2	42934	0.17936	0.42883	C6orf47
ENSG00000146383	6	132891461	132892498	3	1	42796	0.17929	0.42885	TAAR6
ENSG00000120837	12	104510855	104532067	38	9	42891	0.17885	0.42903	NFYB
ENSG00000116750	1	192981380	193029237	38	9	42781	0.17853	0.42915	UCHL5
ENSG00000115317	2	74756504	74760472	2	1	42914	0.17832	0.42924	HTRA2
ENSG00000186815	12	113658855	113736390	109	4	42871	0.1783	0.42924	TPCN1
ENSG00000107819	10	102790991	102800998	13	6	42698	0.17826	0.42926	SFXN3
ENSG00000179023	1	18807424	18812478	26	6	42910	0.17801	0.42936	KLHDC7A
ENSG00000162692	1	101185298	101204601	10	4	42618	0.17771	0.42948	VCAM1
ENSG00000162572	1	1215816	1227409	30	9	42717	0.17758	0.42953	SCNN1D
ENSG00000103942	15	83509838	83654661	325	27	42834	0.17748	0.42957	HOMER2
ENSG00000165626	10	13480484	13570974	271	18	42830	0.17734	0.42962	BEND7
ENSG00000160588	11	118097409	118123065	76	6	42887	0.17723	0.42966	MPZL3
ENSG00000265590	21	33951132	33984591	96	12	42806	0.17713	0.4297	AP000275.65
ENSG00000103249	16	1494935	1525581	178	17	42823	0.17692	0.42978	CLCN7
ENSG00000173276	21	43406940	43430496	51	9	42779	0.17693	0.42978	ZBTB21
ENSG00000118363	11	74660292	74690076	52	8	42823	0.17688	0.4298	SPCS2
ENSG00000139977	14	57857262	57882635	18	4	42755	0.17684	0.42982	NAA30
ENSG00000179886	8	144680074	144682485	5	3	42799	0.17659	0.42991	TIGD5
ENSG00000224531	6	11094266	11138964	163	15	42888	0.1762	0.43007	SMIM13
ENSG00000092148	14	31569318	31677010	123	12	42783	0.17615	0.43009	HECTD1
ENSG00000163930	3	52435029	52444366	5	2	42913	0.1761	0.43011	BAP1
ENSG00000169989	4	153690506	153700916	19	4	42857	0.17594	0.43017	TIGD4
ENSG00000162419	1	28995244	29045865	64	6	42843	0.17561	0.4303	GMEB1
ENSG00000173273	8	9413424	9639856	695	16	42811	0.17552	0.43034	TNKS
ENSG00000143126	1	109792641	109818372	71	13	42714	0.17528	0.43043	CELSR2
ENSG00000185909	3	49209044	49213917	7	2	42899	0.17515	0.43048	KLHDC8B
ENSG00000111335	12	113416200	113449528	77	10	42594	0.17513	0.43049	OAS2
ENSG00000162670	1	190066792	190446759	676	33	42828	0.17501	0.43053	BRINP3
ENSG00000090263	7	140705854	140715028	20	5	42581	0.17502	0.43053	MRPS33
ENSG00000204361	11	114549108	114579362	95	15	42897	0.17503	0.43053	NXPE2
ENSG00000104998	19	14142560	14163743	53	7	42565	0.17476	0.43063	IL27RA
ENSG00000104892	19	45836692	45854778	52	10	42759	0.17478	0.43063	KLC3
ENSG00000197355	9	139971953	139978991	8	3	42624	0.17475	0.43064	UAP1L1
ENSG00000125731	19	6752171	6767599	38	4	42790	0.17467	0.43067	SH2D3A
ENSG00000268556	2	105867759	105869601	4	2	42781	0.17442	0.43077	AC012360.1
ENSG00000119812	2	33808725	33824449	37	9	42799	0.17416	0.43087	FAM98A
ENSG00000106948	9	117096436	117156685	111	17	42761	0.1739	0.43097	AKNA
ENSG00000138442	2	203739505	203879521	259	12	42890	0.17383	0.431	WDR12
ENSG00000086730	7	73613982	73644161	20	7	42709	0.17384	0.431	LAT2
ENSG00000167074	22	41763337	41795330	58	6	42832	0.17383	0.431	TEF
ENSG00000066135	1	44115829	44171186	74	11	42798	0.17375	0.43103	KDM4A
ENSG00000172689	11	60552821	60568778	45	7	42793	0.17365	0.43107	MS4A10
ENSG00000128731	15	28356186	28567298	116	4	42866	0.17366	0.43107	HERC2
ENSG00000188612	17	73163408	73179078	20	6	42841	0.17344	0.43115	SUMO2
ENSG00000184209	12	123942188	123957701	38	7	42672	0.17342	0.43116	SNRNP35
ENSG00000268702	14	23790839	23791484	2	1	42726	0.17339	0.43117	AL049829.1
ENSG00000165730	10	70587298	70655188	184	24	42767	0.17313	0.43127	STOX1
ENSG00000196248	11	123847368	123848488	5	2	42919	0.17315	0.43127	OR10S1
ENSG00000089693	12	6857170	6876641	50	8	42749	0.17288	0.43137	MLF2
ENSG00000203813	6	27777842	27778314	1	1	42927	0.17282	0.4314	HIST1H3H
ENSG00000188559	20	20370196	20693131	335	15	42773	0.17277	0.43142	RALGAPA2
ENSG00000114416	3	180585929	180700541	193	16	42828	0.17273	0.43143	FXR1
ENSG00000188624	19	46623328	46627931	11	2	42569	0.17262	0.43148	IGFL3
ENSG00000153531	13	114076260	114107839	100	23	42729	0.1725	0.43152	ADPRHL1
ENSG00000129473	14	23767999	23780968	20	8	42646	0.17243	0.43155	BCL2L2
ENSG00000165632	10	7860467	8058590	426	38	42653	0.17229	0.4316	TAF3
ENSG00000253787	5	67485704	67494235	28	7	42816	0.17205	0.4317	RP11-404L6.2
ENSG00000151065	12	2055220	2113701	192	9	42892	0.17205	0.4317	DCP1B
ENSG00000244694	6	47845764	48036425	593	42	42860	0.17159	0.43188	PTCHD4
ENSG00000070081	11	17229700	17371521	283	17	42764	0.17158	0.43188	NUCB2
ENSG00000110025	11	64794880	64808044	46	5	42890	0.17125	0.43201	SNX15
ENSG00000189171	1	153591263	153606568	22	4	42421	0.17087	0.43216	S100A13
ENSG00000166869	16	23765948	23770272	4	2	42852	0.17083	0.43218	CHP2
ENSG00000072310	17	17713713	17740325	36	5	42812	0.17074	0.43221	SREBF1
ENSG00000258653	14	74318674	74398981	299	14	42888	0.17055	0.43229	RP5-1021I20.4
ENSG00000217930	16	4381550	4405608	54	11	42763	0.17052	0.4323	PAM16
ENSG00000070950	3	8817088	9005457	716	34	42827	0.17043	0.43233	RAD18
ENSG00000196242	1	247693434	247697141	12	4	42838	0.17007	0.43248	OR2C3
ENSG00000237136	4	146601356	146692184	235	35	42785	0.17007	0.43248	C4orf51
ENSG00000154479	2	170501935	170550943	184	10	42886	0.16983	0.43257	CCDC173
ENSG00000254772	11	62327073	62342401	16	2	42755	0.16974	0.43261	EEF1G
ENSG00000181722	3	114056941	114866118	1374	80	42822	0.16971	0.43262	ZBTB20
ENSG00000112499	6	160592093	160698670	306	21	42802	0.16966	0.43264	SLC22A2
ENSG00000242441	2	48844937	48960287	429	38	42762	0.1696	0.43266	GTF2A1L
ENSG00000172354	7	100271154	100276797	7	4	42794	0.16951	0.4327	GNB2
ENSG00000109787	4	38665817	38702663	83	19	42829	0.16937	0.43275	KLF3
ENSG00000127415	4	980785	998316	68	15	42671	0.16928	0.43279	IDUA
ENSG00000112343	6	25963030	25987384	40	12	42851	0.1687	0.43302	TRIM38
ENSG00000109113	17	27041299	27045447	3	2	42780	0.16855	0.43307	RAB34
ENSG00000069667	15	60780483	61521518	1835	192	42746	0.16801	0.43329	RORA
ENSG00000133247	19	55851221	55859488	29	7	42627	0.16785	0.43335	SUV420H2
ENSG00000137038	9	7796490	7888380	279	30	42794	0.16759	0.43345	TMEM261
ENSG00000185885	11	313506	315272	1	1	41886	0.16758	0.43346	IFITM1
ENSG00000243627	21	35791013	35796264	11	5	42738	0.16728	0.43357	AP000322.53
ENSG00000184650	17	8243182	8249364	28	3	42839	0.16726	0.43358	ODF4
ENSG00000229729	3	88108424	88188123	166	5	42882	0.16723	0.43359	RP11-159G9.5
ENSG00000163064	2	119599747	119605254	7	3	42761	0.16717	0.43362	EN1
ENSG00000117399	1	43824626	43828874	4	2	42775	0.16689	0.43373	CDC20
ENSG00000136813	9	114122972	114247025	221	19	42873	0.16684	0.43375	KIAA0368
ENSG00000198682	10	89419370	89507462	251	30	42791	0.16684	0.43375	PAPSS2
ENSG00000214265	15	25200181	25245423	77	7	42788	0.16673	0.43379	SNURF
ENSG00000153234	2	157180944	157198860	13	4	42836	0.1667	0.4338	NR4A2
ENSG00000235098	1	1353800	1357149	6	2	42790	0.16656	0.43386	ANKRD65
ENSG00000185262	17	74261283	74267375	14	4	42826	0.16656	0.43386	UBALD2
ENSG00000264324	2	74438731	74590504	217	27	42809	0.16643	0.43391	RP11-287D1.3
ENSG00000172531	11	67165654	67188654	40	7	42843	0.16628	0.43397	PPP1CA
ENSG00000089091	20	18364011	18447925	245	26	42881	0.16618	0.43401	DZANK1
ENSG00000144355	2	172949468	172954405	7	4	42876	0.16611	0.43404	DLX1
ENSG00000173442	11	65343509	65360121	24	6	42649	0.16581	0.43416	EHBP1L1
ENSG00000104671	8	30013813	30041156	49	7	42786	0.1657	0.4342	DCTN6
ENSG00000142677	1	24446261	24469611	61	11	42590	0.16563	0.43423	IL22RA1
ENSG00000136631	1	150039369	150117505	9	4	42549	0.16556	0.43425	VPS45
ENSG00000198879	10	7200586	7453450	778	53	42677	0.16552	0.43427	SFMBT2
ENSG00000074803	15	48483861	48596275	135	9	42845	0.16531	0.43435	SLC12A1
ENSG00000165832	10	116697952	116737430	87	12	42861	0.16519	0.4344	TRUB1
ENSG00000196119	11	124439893	124441037	2	1	42830	0.16459	0.43464	OR8A1
ENSG00000150051	10	27961804	28034989	153	17	42783	0.16451	0.43467	MKX
ENSG00000120370	1	170501270	170522587	28	7	42859	0.1643	0.43475	GORAB
ENSG00000164695	8	82644669	82671750	67	15	42837	0.16393	0.43489	CHMP4C
ENSG00000182334	11	7846584	7847519	3	1	42932	0.16387	0.43492	OR5P3
ENSG00000176515	6	1080164	1105181	66	8	42623	0.16376	0.43496	AL033381.1
ENSG00000163864	3	139279022	139396859	216	31	42855	0.16373	0.43497	NMNAT3
ENSG00000232125	2	207516345	207583120	257	25	42853	0.16342	0.43509	DYTN
ENSG00000165861	14	73436159	73493920	231	20	42900	0.1633	0.43514	ZFYVE1
ENSG00000186723	19	15917817	15918936	3	2	42865	0.16329	0.43514	OR10H1
ENSG00000054965	11	73111532	73309234	222	14	42702	0.16315	0.4352	FAM168A
ENSG00000139626	12	53585102	53601091	33	9	42647	0.16297	0.43527	ITGB7
ENSG00000155275	4	8437867	8495258	168	21	42846	0.1627	0.43538	TRMT44
ENSG00000108187	10	70042417	70092806	168	10	42818	0.16251	0.43545	PBLD
ENSG00000110031	11	58294344	58345693	85	13	42888	0.16232	0.43553	LPXN
ENSG00000104055	15	43524793	43559055	50	6	42814	0.16223	0.43556	TGM5
ENSG00000183695	11	19076002	19082228	38	6	42818	0.16215	0.4356	MRGPRX2
ENSG00000101306	20	30407111	30422492	39	6	42669	0.16169	0.43578	MYLK2
ENSG00000138944	22	44639547	44708731	197	34	42642	0.16162	0.4358	KIAA1644
ENSG00000174371	1	242011269	242058450	193	18	42774	0.16154	0.43583	EXO1
ENSG00000003249	16	90071273	90086536	50	10	42784	0.16151	0.43585	DBNDD1
ENSG00000272268	2	6111712	6114374	9	3	42794	0.16146	0.43587	DKFZP761K2322
ENSG00000154143	11	124481386	124490252	5	3	42479	0.16112	0.436	PANX3
ENSG00000070423	19	647526	663277	9	3	42152	0.161	0.43605	RNF126
ENSG00000172774	11	57982217	57983195	7	2	42923	0.16091	0.43608	OR1S1
ENSG00000187609	9	140201348	140317714	173	34	42564	0.16082	0.43612	EXD3
ENSG00000101367	20	31407699	31438211	73	15	42763	0.16063	0.43619	MAPRE1
ENSG00000170959	11	30851916	31391357	708	25	42840	0.16061	0.4362	DCDC1
ENSG00000185666	22	32908539	33454358	1490	98	42829	0.16031	0.43632	SYN3
ENSG00000180998	14	53019866	53104431	187	24	42835	0.16016	0.43638	GPR137C
ENSG00000142327	2	241505221	241520789	35	11	42659	0.1601	0.4364	RNPEPL1
ENSG00000075407	10	38383264	38414472	98	7	42882	0.16011	0.4364	ZNF37A
ENSG00000128563	7	102004319	102067123	119	11	42809	0.15976	0.43653	PRKRIP1
ENSG00000131469	17	41150290	41154976	7	2	42676	0.15953	0.43662	RPL27
ENSG00000146426	6	155153831	155578857	1119	121	42736	0.15926	0.43673	TIAM2
ENSG00000140955	16	84224744	84230774	33	10	42801	0.15925	0.43673	ADAD2
ENSG00000176925	11	4842551	4843686	3	2	42890	0.15911	0.43679	OR51F2
ENSG00000170852	7	32907784	32933743	49	7	42913	0.15906	0.43681	KBTBD2
ENSG00000129951	19	812518	821967	28	5	42647	0.15896	0.43685	LPPR3
ENSG00000128609	7	123177051	123198309	37	7	42886	0.15869	0.43695	NDUFA5
ENSG00000107954	10	105253736	105352309	251	33	42777	0.15862	0.43699	NEURL1
ENSG00000170439	12	56075330	56078395	4	2	42505	0.15856	0.43701	METTL7B
ENSG00000171403	17	39722096	39728310	10	2	42748	0.15845	0.43705	KRT9
ENSG00000244414	1	196788887	196801319	3	2	42702	0.15841	0.43707	CFHR1
ENSG00000169507	2	165752696	165812035	163	17	42852	0.15808	0.4372	SLC38A11
ENSG00000013561	5	141337893	141369856	74	8	42453	0.15788	0.43727	RNF14
ENSG00000090060	14	96967770	97033448	94	10	42746	0.15788	0.43727	PAPOLA
ENSG00000175707	1	27276053	27286897	11	3	42902	0.15785	0.43729	C1orf172
ENSG00000115226	2	27714750	27718112	4	1	42931	0.15765	0.43737	FNDC4
ENSG00000167671	19	4444996	4457819	37	7	42845	0.15752	0.43742	UBXN6
ENSG00000106665	7	73703805	73820273	209	13	42676	0.15746	0.43744	CLIP2
ENSG00000176624	18	48700920	48744674	94	9	42854	0.15743	0.43745	MEX3C
ENSG00000164849	7	1084212	1098897	92	11	42879	0.15741	0.43746	GPR146
ENSG00000159224	17	47035916	47045958	33	5	41998	0.15715	0.43756	GIP
ENSG00000128059	4	57259528	57301781	100	13	42885	0.15697	0.43763	PPAT
ENSG00000125107	16	58553855	58663790	310	14	42806	0.15697	0.43764	CNOT1
ENSG00000204020	10	90521163	90537999	68	12	42646	0.15693	0.43765	LIPN
ENSG00000178776	5	147260289	147286101	81	10	42889	0.15688	0.43767	C5orf46
ENSG00000136244	7	22765503	22771621	18	4	42856	0.15683	0.43769	IL6
ENSG00000175175	17	56833230	57058983	279	18	42790	0.15629	0.4379	PPM1E
ENSG00000124508	6	26383324	26395102	35	6	42852	0.15625	0.43792	BTN2A2
ENSG00000067182	12	6437923	6451280	8	1	42872	0.15611	0.43797	TNFRSF1A
ENSG00000129170	11	19203578	19232120	89	20	42664	0.15576	0.43811	CSRP3
ENSG00000114529	3	111805182	111849851	126	10	42863	0.15551	0.43821	C3orf52
ENSG00000188095	15	90303822	90321982	83	5	42740	0.15547	0.43822	MESP2
ENSG00000175868	11	14926543	15103888	303	10	42853	0.15537	0.43826	CALCB
ENSG00000176571	8	87878670	88627447	1906	62	42849	0.15532	0.43828	CNBD1
ENSG00000129007	15	68483043	68498417	15	3	42679	0.15493	0.43844	CALML4
ENSG00000166368	11	6912721	6913830	3	2	42928	0.15471	0.43852	OR2D2
ENSG00000268470	17	76494911	76499138	29	7	42809	0.15469	0.43853	DNAH17-AS1
ENSG00000115129	2	24300303	24308731	19	5	42838	0.15458	0.43858	TP53I3
ENSG00000113249	5	156456424	156486130	96	13	42819	0.15434	0.43867	HAVCR1
ENSG00000181896	19	19779605	19794318	34	9	42879	0.15429	0.43869	ZNF101
ENSG00000130312	19	17403418	17417652	43	8	42775	0.15398	0.43881	MRPL34
ENSG00000134200	1	115572415	115576941	22	3	42879	0.15397	0.43882	TSHB
ENSG00000250709	13	36742931	36871979	492	15	42901	0.15377	0.43889	CCDC169-SOHLH2
ENSG00000267060	17	41120105	41132545	14	4	42771	0.15376	0.4389	PTGES3L
ENSG00000213121	6	153552455	153668623	394	29	42821	0.15368	0.43893	AL590867.1
ENSG00000170185	4	144106070	144144983	71	6	42909	0.15352	0.439	USP38
ENSG00000007541	16	616995	634136	49	3	42797	0.15343	0.43903	PIGQ
ENSG00000188786	1	38275239	38325292	79	15	42773	0.15316	0.43913	MTF1
ENSG00000189227	15	67813406	67819628	10	3	42845	0.15298	0.43921	C15orf61
ENSG00000120669	13	36742345	36871979	493	15	42901	0.1529	0.43924	SOHLH2
ENSG00000177181	1	42846466	42888249	131	8	42845	0.15287	0.43925	RIMKLA
ENSG00000254647	11	2181009	2182571	5	2	42561	0.15252	0.43939	INS
ENSG00000213171	1	151772740	151778630	7	2	42725	0.15227	0.43949	LINGO4
ENSG00000106089	7	73113536	73134002	34	9	42590	0.15223	0.4395	STX1A
ENSG00000229859	11	60970779	60980570	1	1	42654	0.15225	0.4395	PGA3
ENSG00000170961	8	122624356	122653630	71	8	42721	0.15212	0.43955	HAS2
ENSG00000139988	14	68168603	68201169	102	12	42839	0.15194	0.43962	RDH12
ENSG00000171102	9	136080664	136084630	11	4	42770	0.15191	0.43963	OBP2B
ENSG00000114209	3	167401086	167452727	67	4	42871	0.15166	0.43973	PDCD10
ENSG00000139679	13	48963707	49018840	70	9	42865	0.15162	0.43974	LPAR6
ENSG00000165684	9	139270029	139293249	86	12	42856	0.15154	0.43977	SNAPC4
ENSG00000087502	12	29490285	29534122	79	9	42862	0.15149	0.43979	ERGIC2
ENSG00000136982	8	120846216	120868250	81	13	42776	0.15125	0.43989	DSCC1
ENSG00000151952	12	129556270	130388211	2743	257	42753	0.15115	0.43993	TMEM132D
ENSG00000110104	11	60609544	60618554	31	9	42700	0.15093	0.44001	CCDC86
ENSG00000165821	14	21989232	22005350	8	1	41384	0.15092	0.44002	SALL2
ENSG00000172508	11	67182439	67193078	16	5	42803	0.15073	0.44009	CARNS1
ENSG00000177669	8	29989340	30002202	29	4	42868	0.15036	0.44024	MBOAT4
ENSG00000206052	18	67068291	67516323	1500	111	42811	0.15003	0.44037	DOK6
ENSG00000173264	11	64037534	64056972	23	9	42879	0.1499	0.44042	GPR137
ENSG00000169242	1	155099936	155107333	14	5	42733	0.14989	0.44043	EFNA1
ENSG00000167987	11	60897728	60929089	87	4	42677	0.14982	0.44045	VPS37C
ENSG00000168679	1	110905470	110933704	46	10	42860	0.14958	0.44055	SLC16A4
ENSG00000176476	16	28565236	28603111	92	12	42711	0.14953	0.44057	CCDC101
ENSG00000227124	3	75758794	75834734	32	3	42722	0.14935	0.44064	ZNF717
ENSG00000115602	2	102927962	102968497	144	13	42898	0.14888	0.44083	IL1RL1
ENSG00000147570	8	66933795	67012751	212	29	42847	0.14881	0.44085	DNAJC5B
ENSG00000132932	13	25946209	26599989	1779	91	42808	0.14838	0.44102	ATP8A2
ENSG00000160392	19	40825443	40854434	64	11	42848	0.14835	0.44103	C19orf47
ENSG00000177414	1	64669310	64733051	149	15	42862	0.14811	0.44113	UBE2U
ENSG00000137770	15	44719432	44821236	117	5	42901	0.1479	0.44121	CTDSPL2
ENSG00000162621	1	74935562	74978298	29	3	42668	0.14781	0.44125	LRRC53
ENSG00000185940	11	1651033	1652160	5	2	42839	0.14759	0.44133	KRTAP5-5
ENSG00000134285	12	49315301	49320257	7	2	42926	0.14761	0.44133	FKBP11
ENSG00000130287	19	19322782	19363042	83	11	42784	0.14758	0.44134	NCAN
ENSG00000197580	11	112046190	112095422	96	13	42625	0.14736	0.44142	BCO2
ENSG00000139324	12	88536073	88593664	80	5	42909	0.14732	0.44144	TMTC3
ENSG00000122694	9	36136732	36163910	75	18	42719	0.14728	0.44145	GLIPR2
ENSG00000121067	17	47676246	47755596	81	18	42789	0.14689	0.44161	SPOP
ENSG00000255472	14	21500977	21502054	1	1	42375	0.14679	0.44165	RP11-998D10.1
ENSG00000134056	5	68513587	68525956	29	4	42898	0.14628	0.44185	MRPS36
ENSG00000153391	18	33032194	33077955	73	13	42819	0.14628	0.44185	INO80C
ENSG00000185621	3	197687071	197770591	186	13	42890	0.14615	0.4419	LMLN
ENSG00000169962	1	1266694	1270686	12	4	42878	0.14603	0.44195	TAS1R3
ENSG00000163576	3	19920964	19988517	211	21	42789	0.14603	0.44195	EFHB
ENSG00000144668	3	37493606	37865005	954	74	42828	0.14602	0.44195	ITGA9
ENSG00000134438	18	56934267	56941318	16	3	42777	0.14604	0.44195	RAX
ENSG00000115464	2	61414598	61697904	575	22	42859	0.14587	0.44201	USP34
ENSG00000009830	14	77741299	77787227	152	26	42866	0.14587	0.44201	POMT2
ENSG00000184047	12	122692210	122712081	33	7	42766	0.14561	0.44212	DIABLO
ENSG00000128524	7	128502880	128505898	8	2	42751	0.14558	0.44213	ATP6V1F
ENSG00000168269	5	169532901	169536727	18	7	42889	0.14531	0.44223	FOXI1
ENSG00000131910	1	27237980	27240457	5	2	42652	0.14511	0.44231	NR0B2
ENSG00000058085	1	183155373	183214035	153	15	42742	0.14512	0.44231	LAMC2
ENSG00000173077	9	117904097	118164923	836	50	42858	0.14498	0.44236	2001-12-01
ENSG00000160360	9	139221932	139254057	89	16	42517	0.14489	0.4424	GPSM1
ENSG00000152670	5	55033845	55112985	184	22	42848	0.14454	0.44254	DDX4
ENSG00000198105	10	38091751	38147034	166	10	42865	0.14445	0.44257	ZNF248
ENSG00000109618	4	25121627	25162204	71	13	42816	0.14444	0.44258	SEPSECS
ENSG00000117407	1	44398992	44402913	8	3	42768	0.14427	0.44264	ARTN
ENSG00000260230	9	111892573	111929571	137	20	42870	0.14404	0.44273	FRRS1L
ENSG00000065534	3	123328896	123603178	382	36	42853	0.144	0.44275	MYLK
ENSG00000065717	19	2997636	3047633	48	8	42429	0.14368	0.44288	TLE2
ENSG00000183891	2	20096404	20101747	10	3	42906	0.14366	0.44289	TTC32
ENSG00000141002	16	89940000	89977792	99	5	42840	0.14337	0.443	TCF25
ENSG00000123268	12	51157493	51214905	107	11	42891	0.14326	0.44304	ATF1
ENSG00000136933	9	127962821	127996437	67	10	42812	0.14325	0.44305	RABEPK
ENSG00000155034	7	5470966	5553429	294	29	42727	0.14314	0.44309	FBXL18
ENSG00000115204	2	27532360	27548547	15	6	42869	0.14297	0.44316	MPV17
ENSG00000163814	3	45123770	45187914	141	37	42668	0.14295	0.44317	CDCP1
ENSG00000186838	19	40005753	40011326	11	4	42746	0.14294	0.44317	SELV
ENSG00000134371	1	193091147	193223031	171	13	42829	0.14283	0.44321	CDC73
ENSG00000174013	3	196295482	196315930	14	4	42755	0.14262	0.44329	FBXO45
ENSG00000166435	11	74518784	74660245	220	25	42853	0.14263	0.44329	XRRA1
ENSG00000159842	17	906758	1132315	473	72	42626	0.14238	0.44339	ABR
ENSG00000132965	13	31309645	31338556	116	16	42893	0.14187	0.44359	ALOX5AP
ENSG00000155875	9	18927656	19033251	537	23	42800	0.14133	0.44381	FAM154A
ENSG00000110375	11	118795873	118829269	76	15	42668	0.14133	0.44381	UPK2
ENSG00000179348	3	128198270	128212028	39	12	42722	0.14105	0.44392	GATA2
ENSG00000131781	1	146646930	146714700	291	14	42908	0.14067	0.44407	FMO5
ENSG00000120705	5	137841784	137878989	57	11	42780	0.14039	0.44418	ETF1
ENSG00000100504	14	51324609	51411454	256	23	42800	0.13996	0.44434	PYGL
ENSG00000107821	10	102821598	102827888	9	4	42814	0.13974	0.44443	KAZALD1
ENSG00000023572	1	193065598	193075244	13	5	42869	0.13954	0.44451	GLRX2
ENSG00000171448	9	125677845	125693779	29	8	42869	0.13936	0.44458	ZBTB26
ENSG00000112972	5	43289497	43313614	41	3	42894	0.13924	0.44463	HMGCS1
ENSG00000183876	5	149675906	149718870	97	15	42757	0.13915	0.44467	ARSI
ENSG00000197769	1	242158792	242162375	9	2	42775	0.13912	0.44468	MAP1LC3C
ENSG00000040633	17	7138347	7143041	5	2	42761	0.139	0.44473	PHF23
ENSG00000164896	7	150773711	150777953	6	3	42754	0.1386	0.44488	FASTK
ENSG00000065600	1	212537273	212588243	119	20	42838	0.13835	0.44498	TMEM206
ENSG00000136045	12	108079509	108106944	67	10	42820	0.13836	0.44498	PWP1
ENSG00000142208	14	105235686	105262088	56	13	42553	0.13834	0.44498	AKT1
ENSG00000101654	18	13726659	13764557	95	13	42900	0.13835	0.44498	RNMT
ENSG00000132874	18	42792960	43263072	1386	92	42846	0.13831	0.445	SLC14A2
ENSG00000273167	13	24553839	24895169	1323	140	42718	0.13827	0.44501	RP11-307N16.6
ENSG00000241186	3	46616045	46668033	231	27	42747	0.13823	0.44503	TDGF1
ENSG00000168843	4	162305049	163085187	2517	91	42819	0.13816	0.44506	FSTL5
ENSG00000197937	19	53627325	53662328	33	15	42516	0.13813	0.44507	ZNF347
ENSG00000180957	22	28247657	28316122	117	13	42884	0.13808	0.44509	PITPNB
ENSG00000074935	6	112391980	112408732	20	3	42867	0.1379	0.44516	TUBE1
ENSG00000186051	9	108424738	108425367	1	1	42865	0.13782	0.44519	TAL2
ENSG00000160349	9	138413284	138418378	12	3	42843	0.13754	0.4453	LCN1
ENSG00000134352	5	55230923	55290821	90	12	42877	0.13748	0.44532	IL6ST
ENSG00000152137	12	119616447	119658936	106	21	42827	0.13748	0.44532	HSPB8
ENSG00000140285	15	49715293	49780972	186	18	42899	0.13743	0.44534	FGF7
ENSG00000124228	20	47835884	47860614	76	9	42910	0.13733	0.44538	DDX27
ENSG00000178338	5	178286954	178315123	167	6	42813	0.13718	0.44545	ZNF354B
ENSG00000181773	1	27719148	27722318	1	1	42868	0.13702	0.44551	GPR3
ENSG00000116698	1	183441351	183567381	218	30	42783	0.13699	0.44552	SMG7
ENSG00000106331	7	127250346	127255982	11	3	42890	0.13698	0.44553	PAX4
ENSG00000082258	2	135675805	135716912	71	6	42901	0.13674	0.44562	CCNT2
ENSG00000168453	8	21971928	21990897	53	9	42694	0.13675	0.44562	HR
ENSG00000197562	16	639357	679272	97	6	42839	0.13636	0.44577	RAB40C
ENSG00000174628	16	19727778	19868907	244	13	42812	0.13595	0.44593	IQCK
ENSG00000140853	16	57023397	57117443	314	49	42673	0.13583	0.44598	NLRC5
ENSG00000154217	17	65373575	65693372	638	83	42699	0.13534	0.44617	PITPNC1
ENSG00000247121	5	96149731	96271513	525	25	42877	0.13516	0.44624	CTD-2260A17.2
ENSG00000145029	3	49460379	49466759	6	3	42924	0.13499	0.44631	NICN1
ENSG00000222005	2	47043807	47049796	17	4	42739	0.13453	0.44649	LINC01118
ENSG00000115290	2	165349322	165478358	202	28	42687	0.13452	0.44649	GRB14
ENSG00000203867	10	112404155	112599227	544	40	42792	0.13433	0.44657	RBM20
ENSG00000139971	14	58466453	58764857	638	48	42797	0.13425	0.4466	C14orf37
ENSG00000112299	6	133002729	133035188	130	11	42852	0.13418	0.44663	VNN1
ENSG00000117425	1	45285516	45308735	51	8	42797	0.13402	0.44669	PTCH2
ENSG00000049130	12	88886570	88974628	158	7	42891	0.13382	0.44677	KITLG
ENSG00000198113	9	140172201	140177093	3	1	42060	0.13369	0.44683	TOR4A
ENSG00000006451	7	39663082	39747723	168	23	42860	0.13361	0.44685	RALA
ENSG00000120457	11	128761251	128790930	52	5	42640	0.13363	0.44685	KCNJ5
ENSG00000242689	11	58390146	58393198	5	2	42915	0.13323	0.44701	CNTF
ENSG00000204913	17	38097727	38101000	8	3	42783	0.13315	0.44704	LRRC3C
ENSG00000137474	11	76839310	76926284	258	26	42660	0.13311	0.44705	MYO7A
ENSG00000255181	8	144788864	144790279	2	1	42292	0.13293	0.44712	CCDC166
ENSG00000083099	6	90277863	90348472	162	21	42836	0.13275	0.44719	LYRM2
ENSG00000250361	4	144917257	145061844	268	19	42749	0.13229	0.44738	GYPB
ENSG00000169609	15	83657193	83680393	47	10	42874	0.13206	0.44747	C15orf40
ENSG00000134313	2	8865408	8977760	160	16	42828	0.13158	0.44766	KIDINS220
ENSG00000160683	11	118754475	118768508	21	7	42537	0.13125	0.44779	CXCR5
ENSG00000267059	19	1578338	1605444	15	2	42777	0.13109	0.44785	UQCR11
ENSG00000099804	19	531714	542097	4	2	42463	0.13092	0.44792	CDC34
ENSG00000170255	11	18955360	18961054	7	3	42102	0.13078	0.44797	MRGPRX1
ENSG00000171199	4	71263599	71275911	43	9	42915	0.13068	0.44801	PROL1
ENSG00000182318	19	58838385	58853698	36	2	42761	0.13066	0.44802	ZSCAN22
ENSG00000129696	8	33330904	33371119	120	10	42721	0.13053	0.44807	TTI2
ENSG00000104823	19	39306062	39322645	44	8	42776	0.13045	0.4481	ECH1
ENSG00000242616	9	114423615	114432526	31	6	42717	0.13013	0.44823	GNG10
ENSG00000141748	17	37313147	37323737	43	7	42705	0.13004	0.44827	ARL5C
ENSG00000125900	20	1514897	1539489	78	14	42904	0.13001	0.44828	SIRPD
ENSG00000157214	7	89796904	89867451	199	15	42888	0.12999	0.44829	STEAP2
ENSG00000103035	16	74330673	74340186	14	7	42833	0.12997	0.44829	PSMD7
ENSG00000165672	10	120927215	120938345	26	6	42878	0.12991	0.44832	PRDX3
ENSG00000197768	9	140145713	140147934	3	2	42632	0.12969	0.44841	C9orf173
ENSG00000188582	3	142668006	142682178	34	9	42672	0.12957	0.44845	PAQR9
ENSG00000214872	11	57308979	57318108	20	3	42885	0.12944	0.4485	SMTNL1
ENSG00000243566	7	76139745	76648340	655	62	42535	0.12936	0.44854	UPK3B
ENSG00000095059	19	12786531	12792716	7	4	42606	0.12924	0.44858	DHPS
ENSG00000104472	8	141521397	141527236	10	4	42741	0.12918	0.44861	CHRAC1
ENSG00000177125	9	129622944	129648157	30	9	42845	0.12912	0.44863	ZBTB34
ENSG00000114315	3	193853934	193856521	2	1	42841	0.12909	0.44864	HES1
ENSG00000196865	10	115614420	115676953	53	13	42794	0.12907	0.44865	NHLRC2
ENSG00000146066	5	175815748	175816772	4	1	42829	0.12876	0.44877	HIGD2A
ENSG00000169992	17	7308193	7323179	19	10	42504	0.12872	0.44879	NLGN2
ENSG00000204518	1	12704566	12727097	38	2	42787	0.12869	0.4488	AADACL4
ENSG00000102967	16	72042487	72058954	47	9	42876	0.12868	0.44881	DHODH
ENSG00000177565	3	176737143	176915261	394	28	42799	0.12855	0.44886	TBL1XR1
ENSG00000175595	16	14014014	14046202	68	6	42868	0.12842	0.44891	ERCC4
ENSG00000122705	9	36190853	36304778	283	21	42771	0.12821	0.44899	CLTA
ENSG00000148730	10	72164135	72188374	43	8	42860	0.12764	0.44922	EIF4EBP2
ENSG00000168124	16	3254247	3255188	2	1	42794	0.12724	0.44938	OR1F1
ENSG00000250305	8	12803151	12889012	511	29	42843	0.1272	0.44939	KIAA1456
ENSG00000104517	8	103265240	103425069	434	34	42905	0.12719	0.4494	UBR5
ENSG00000145113	3	195473636	195539148	180	18	42744	0.12685	0.44953	MUC4
ENSG00000064545	19	19229978	19249322	40	7	42633	0.12657	0.44964	TMEM161A
ENSG00000205085	7	128312342	128326929	53	7	42902	0.12642	0.4497	FAM71F2
ENSG00000203733	6	142454227	142456288	3	2	42661	0.12636	0.44972	GJE1
ENSG00000138180	10	95256389	95288849	116	14	42755	0.12615	0.44981	CEP55
ENSG00000105509	19	52216365	52227247	33	6	42640	0.12603	0.44985	HAS1
ENSG00000255863	12	49315767	49333446	42	5	42878	0.12601	0.44986	AC073610.5
ENSG00000171241	16	46614466	46655538	11	5	42727	0.12592	0.4499	SHCBP1
ENSG00000163468	1	156278759	156337664	103	9	42829	0.12586	0.44992	CCT3
ENSG00000146678	7	45927956	45933267	17	5	42846	0.12579	0.44995	IGFBP1
ENSG00000105793	7	89964537	90020769	173	17	42901	0.12572	0.44998	GTPBP10
ENSG00000134444	18	59854491	59974355	359	20	42900	0.12556	0.45004	KIAA1468
ENSG00000237765	4	15683285	15707188	60	10	42850	0.12469	0.45038	FAM200B
ENSG00000158869	1	161185024	161190489	15	6	42646	0.12464	0.4504	FCER1G
ENSG00000140471	15	101099574	101143435	213	19	42852	0.12443	0.45049	LINS
ENSG00000106013	7	117854727	117882785	60	7	42884	0.1244	0.4505	ANKRD7
ENSG00000155714	16	21995186	22012433	9	3	42868	0.12438	0.45051	PDZD9
ENSG00000212710	18	19993564	19997878	1	1	42702	0.12435	0.45052	CTAGE1
ENSG00000123171	13	52436117	52440366	4	2	42828	0.12433	0.45053	CCDC70
ENSG00000134709	1	60280458	60342050	126	17	42868	0.1239	0.4507	HOOK1
ENSG00000100593	14	77940740	77965210	66	11	42854	0.12368	0.45078	ISM2
ENSG00000172209	7	107110463	107116098	7	3	42792	0.12361	0.45081	GPR22
ENSG00000104880	19	7459999	7537363	337	16	42546	0.12348	0.45086	ARHGEF18
ENSG00000171987	11	4592653	4599050	48	11	42799	0.12341	0.45089	C11orf40
ENSG00000108702	17	32687347	32690250	10	3	42782	0.12321	0.45097	CCL1
ENSG00000184281	11	2421718	2425106	4	2	42874	0.12316	0.45099	TSSC4
ENSG00000257923	7	101458959	101927249	1112	58	42816	0.1231	0.45101	CUX1
ENSG00000176454	15	34651106	34659479	2	1	42004	0.1227	0.45117	LPCAT4
ENSG00000122136	9	138437985	138441815	22	3	42351	0.12262	0.4512	OBP2A
ENSG00000173918	17	77018896	77045870	73	7	42782	0.12243	0.45128	C1QTNF1
ENSG00000198838	15	33603163	34158303	2005	169	42785	0.1223	0.45133	RYR3
ENSG00000101333	20	9049410	9461889	812	60	42849	0.12229	0.45133	PLCB4
ENSG00000167733	19	5680615	5688533	7	3	42807	0.12209	0.45141	HSD11B1L
ENSG00000159588	1	46085716	46089729	10	2	42911	0.12198	0.45146	CCDC17
ENSG00000084453	12	21417534	21572528	504	31	42831	0.12191	0.45149	SLCO1A2
ENSG00000128284	22	36536372	36562225	85	14	42836	0.12163	0.45159	APOL3
ENSG00000182580	3	184279572	184300197	62	12	42830	0.12163	0.4516	EPHB3
ENSG00000088782	20	138111	139804	10	1	42554	0.12162	0.4516	DEFB127
ENSG00000131069	20	33459949	33515769	77	5	42897	0.12121	0.45176	ACSS2
ENSG00000170144	2	178077291	178088686	13	3	42874	0.12081	0.45192	HNRNPA3
ENSG00000184635	19	20011722	20046384	93	14	42900	0.1207	0.45196	ZNF93
ENSG00000164185	5	121465208	121515312	56	12	42692	0.12063	0.45199	ZNF474
ENSG00000162601	1	59120411	59165764	163	11	42896	0.12059	0.45201	MYSM1
ENSG00000163624	4	85504132	85572491	101	12	42715	0.12048	0.45205	CDS1
ENSG00000214788	11	59705928	59712807	5	3	42798	0.12036	0.4521	OOSP1
ENSG00000134245	1	113009163	113072787	152	29	42764	0.12029	0.45213	WNT2B
ENSG00000075340	2	70834750	70995357	579	32	42810	0.12029	0.45213	ADD2
ENSG00000102805	13	77564795	77576652	40	7	42852	0.12013	0.45219	CLN5
ENSG00000181240	19	6426048	6433790	20	5	42780	0.1199	0.45228	SLC25A41
ENSG00000124780	6	39266777	39282329	39	11	42718	0.11988	0.45229	KCNK17
ENSG00000244588	20	1206700	1277065	177	25	42708	0.11987	0.45229	RAD21L1
ENSG00000101670	18	47087069	47119272	75	18	42839	0.11981	0.45232	LIPG
ENSG00000159792	16	67927175	67963581	38	7	42857	0.11967	0.45237	PSKH1
ENSG00000163479	1	155978839	155990750	19	6	42738	0.11955	0.45242	SSR2
ENSG00000126091	1	44171495	44396831	463	23	42827	0.11931	0.45252	ST3GAL3
ENSG00000116679	1	185265520	185286461	23	8	42655	0.11929	0.45252	IVNS1ABP
ENSG00000175877	7	73275489	73280223	16	3	42478	0.11881	0.45271	WBSCR28
ENSG00000174500	3	111839688	111852152	29	7	42835	0.11847	0.45285	GCSAM
ENSG00000145824	5	134906373	134914969	12	4	42563	0.11842	0.45287	CXCL14
ENSG00000205155	19	36236015	36237911	4	2	42701	0.1184	0.45288	PSENEN
ENSG00000135636	2	71680852	71913898	772	78	42759	0.11828	0.45292	DYSF
ENSG00000185730	8	144371846	144380231	31	3	42761	0.11821	0.45295	ZNF696
ENSG00000100442	14	45584803	45604522	19	4	42897	0.11816	0.45297	FKBP3
ENSG00000204084	1	38326369	38412729	179	21	42715	0.11802	0.45302	INPP5B
ENSG00000149506	11	60635035	60643166	14	4	42871	0.11798	0.45304	ZP1
ENSG00000132681	1	160121360	160156767	86	19	42563	0.11757	0.4532	ATP1A4
ENSG00000143179	1	165796768	165880855	144	22	42729	0.11756	0.45321	UCK2
ENSG00000155026	7	5965181	6010314	1	1	42574	0.11756	0.45321	RSPH10B
ENSG00000160113	19	17342692	17356749	32	11	42722	0.11746	0.45325	NR2F6
ENSG00000139651	12	53574484	53584596	22	4	42884	0.11731	0.45331	ZNF740
ENSG00000161328	11	537527	554916	90	15	42722	0.11721	0.45334	LRRC56
ENSG00000101115	20	50400581	50419059	72	15	42897	0.11708	0.4534	SALL4
ENSG00000115145	2	152973315	153032506	139	13	42898	0.11679	0.45352	STAM2
ENSG00000158019	2	28112808	28561768	864	43	42849	0.11658	0.4536	BRE
ENSG00000154269	6	131949582	132068553	204	22	42842	0.11653	0.45362	ENPP3
ENSG00000171992	5	149980642	150038782	97	11	42810	0.11645	0.45365	SYNPO
ENSG00000219492	4	9385743	9390709	19	3	42156	0.11632	0.4537	RP11-1396O13.13
ENSG00000184162	19	19312225	19314233	1	1	42882	0.11631	0.45371	NR2C2AP
ENSG00000144840	3	120405528	120461840	97	18	42810	0.11612	0.45378	RABL3
ENSG00000166922	15	32933877	32989299	123	31	42706	0.11596	0.45384	SCG5
ENSG00000175137	1	249104648	249120832	21	3	42632	0.11579	0.45391	SH3BP5L
ENSG00000185088	15	63418071	63450220	106	13	42873	0.11577	0.45392	RPS27L
ENSG00000134258	1	117686209	117753556	172	22	42643	0.11569	0.45395	VTCN1
ENSG00000104756	8	25285366	25315992	71	4	42841	0.11539	0.45407	KCTD9
ENSG00000167981	16	3486104	3493542	35	5	42844	0.11512	0.45417	ZNF597
ENSG00000175697	3	119883492	120003941	340	24	42897	0.11498	0.45423	GPR156
ENSG00000250264	6	32781544	32806599	211	27	42918	0.11482	0.45429	TAP2
ENSG00000257315	1	203765437	203769686	8	3	42857	0.11452	0.45441	ZBED6
ENSG00000130589	20	62189439	62205592	50	9	42556	0.11449	0.45442	HELZ2
ENSG00000198453	19	37407231	37489602	360	14	42888	0.11446	0.45444	ZNF568
ENSG00000181035	19	19174808	19223697	70	9	42781	0.11443	0.45445	SLC25A42
ENSG00000183648	14	92582466	92588261	36	4	42886	0.114	0.45462	NDUFB1
ENSG00000162688	1	100315640	100389579	248	23	42851	0.11396	0.45463	AGL
ENSG00000083535	13	73356197	73590591	584	23	42851	0.11394	0.45464	PIBF1
ENSG00000171246	17	78440948	78451643	33	8	42552	0.11381	0.45469	NPTX1
ENSG00000165471	10	54525140	54531460	31	8	42736	0.11374	0.45472	MBL2
ENSG00000165092	9	75515578	75695358	298	24	42708	0.11364	0.45476	ALDH1A1
ENSG00000137942	1	93913688	94020218	102	17	42835	0.11347	0.45483	FNBP1L
ENSG00000186895	11	69624992	69633792	40	5	42788	0.11343	0.45484	FGF3
ENSG00000162631	1	107682629	108026080	658	56	42707	0.11336	0.45487	NTNG1
ENSG00000103187	16	84599200	84651683	175	22	42717	0.11326	0.45491	COTL1
ENSG00000253719	12	74931551	74935223	7	3	42798	0.11315	0.45496	ATXN7L3B
ENSG00000188687	2	74443369	74570541	182	26	42819	0.11292	0.45505	SLC4A5
ENSG00000055118	7	150642049	150675403	76	13	42787	0.11282	0.45509	KCNH2
ENSG00000068976	11	64513861	64527769	21	3	42766	0.11274	0.45512	PYGM
ENSG00000186352	4	186317175	186321782	13	3	42902	0.11269	0.45514	ANKRD37
ENSG00000173653	11	66610306	66614017	5	3	42822	0.11262	0.45517	RCE1
ENSG00000198090	17	39295685	39296739	5	3	42823	0.11248	0.45522	KRTAP4-6
ENSG00000106299	7	123321989	123389121	147	13	42897	0.11241	0.45525	WASL
ENSG00000198873	10	120967101	121215131	758	59	42823	0.11219	0.45533	GRK5
ENSG00000137845	15	58887403	59042177	262	14	42853	0.1122	0.45533	ADAM10
ENSG00000131779	1	145516252	145523730	1	1	42934	0.11191	0.45545	PEX11B
ENSG00000079335	1	100810584	100985833	220	17	42808	0.11182	0.45548	CDC14A
ENSG00000149596	20	42740335	42816218	283	35	42779	0.11179	0.4555	JPH2
ENSG00000157326	14	24422795	24438488	34	3	42773	0.11151	0.45561	DHRS4
ENSG00000087494	12	28111017	28125638	41	8	42824	0.11137	0.45566	PTHLH
ENSG00000132824	20	43124862	43150750	27	4	42882	0.11122	0.45572	SERINC3
ENSG00000261147	15	90792788	90815440	57	6	42623	0.11113	0.45576	RP11-697E2.6
ENSG00000130517	19	18451397	18480760	86	17	42646	0.11097	0.45582	PGPEP1
ENSG00000139117	12	39040624	39301232	500	24	42865	0.11095	0.45583	CPNE8
ENSG00000160408	9	130647600	130667687	29	6	42674	0.11089	0.45585	ST6GALNAC6
ENSG00000172752	3	130064359	130203688	437	28	42880	0.1107	0.45593	COL6A5
ENSG00000090376	12	66582659	66648402	98	15	42771	0.11054	0.45599	IRAK3
ENSG00000262621	16	3415099	3536960	395	24	42820	0.11053	0.45599	NAA60
ENSG00000152977	3	147111209	147228080	254	17	42859	0.1104	0.45605	ZIC1
ENSG00000179715	12	47473386	47630443	442	40	42788	0.11032	0.45608	PCED1B
ENSG00000163590	3	160473390	160796695	686	26	42871	0.11029	0.45609	PPM1L
ENSG00000141577	17	79163393	79196799	108	16	42703	0.11011	0.45616	AZI1
ENSG00000160049	1	10516579	10532583	19	4	42832	0.11005	0.45618	DFFA
ENSG00000121858	3	172223298	172241297	72	12	42841	0.11002	0.4562	TNFSF10
ENSG00000100503	14	51186481	51297839	259	34	42771	0.10991	0.45624	NIN
ENSG00000269048	6	166945369	166947709	3	2	42421	0.10986	0.45626	Z98049.1
ENSG00000256029	1	159827690	159842843	51	6	42818	0.10972	0.45631	RP11-190A12.7
ENSG00000105983	7	156461646	156685924	718	27	42860	0.1097	0.45632	LMBR1
ENSG00000142207	21	33683329	33765335	166	9	42862	0.10944	0.45643	URB1
ENSG00000101000	20	33759876	33765165	9	2	42919	0.10922	0.45651	PROCR
ENSG00000142684	1	26496362	26498551	10	3	42819	0.10922	0.45652	ZNF593
ENSG00000198945	6	130334844	130462594	284	21	42815	0.10901	0.4566	L3MBTL3
ENSG00000149600	20	31290493	31331803	125	9	42640	0.10856	0.45677	COMMD7
ENSG00000146830	7	100277130	100287071	27	10	42811	0.10855	0.45678	GIGYF1
ENSG00000196872	2	99410309	99552722	346	19	42789	0.10852	0.45679	KIAA1211L
ENSG00000243749	1	35447136	35450954	5	1	42930	0.10833	0.45687	ZMYM6NB
ENSG00000105771	19	44235301	44259142	41	5	42796	0.10778	0.45709	SMG9
ENSG00000148677	10	92671853	92681033	14	7	42773	0.10775	0.4571	ANKRD1
ENSG00000170100	16	89284118	89295363	63	7	42869	0.10761	0.45715	ZNF778
ENSG00000168676	16	67323331	67360666	37	6	42898	0.10757	0.45717	KCTD19
ENSG00000159200	21	35885440	35987441	452	26	42867	0.10738	0.45724	RCAN1
ENSG00000145569	5	14581884	14615116	33	6	42729	0.10734	0.45726	FAM105A
ENSG00000146530	7	12370511	12443567	291	17	42875	0.10722	0.45731	VWDE
ENSG00000120094	17	46605888	46608359	4	1	42839	0.10721	0.45731	HOXB1
ENSG00000119919	10	101292690	101296278	8	2	42907	0.10714	0.45734	NKX2-3
ENSG00000127774	17	3572109	3572962	1	1	42429	0.10697	0.45741	EMC6
ENSG00000114933	2	206858445	206951027	195	20	42857	0.10655	0.45757	INO80D
ENSG00000112110	6	160210844	160219468	45	6	42883	0.10645	0.45761	MRPL18
ENSG00000159164	1	149874870	149889434	12	2	42578	0.10635	0.45765	SV2A
ENSG00000106689	9	126763949	126795580	82	10	42746	0.10623	0.4577	LHX2
ENSG00000170923	19	9212945	9213982	4	1	42895	0.10614	0.45774	OR7G2
ENSG00000273079	12	13693165	14133053	1353	83	42842	0.10607	0.45776	GRIN2B
ENSG00000111199	12	110220890	110271212	134	20	42668	0.10575	0.45789	TRPV4
ENSG00000141574	17	80278900	80291950	49	4	42800	0.10568	0.45792	SECTM1
ENSG00000070886	1	22890057	22930087	136	20	42729	0.10559	0.45796	EPHA8
ENSG00000165970	11	20620946	20680831	223	30	42851	0.10558	0.45796	SLC6A5
ENSG00000136932	9	100666771	100684852	48	7	42780	0.10536	0.45804	C9orf156
ENSG00000151322	14	33404139	34273382	2186	210	42792	0.10535	0.45805	NPAS3
ENSG00000170775	7	124386051	124405681	40	8	42849	0.10503	0.45817	GPR37
ENSG00000145730	5	102089685	102366809	596	23	42811	0.10489	0.45823	PAM
ENSG00000175463	11	67171386	67177560	15	5	42808	0.10483	0.45825	TBC1D10C
ENSG00000253729	8	48685669	48872743	105	11	42827	0.10465	0.45833	PRKDC
ENSG00000163636	3	63996225	64009658	29	7	42766	0.10433	0.45845	PSMD6
ENSG00000253958	8	8559448	8561616	15	2	42825	0.10408	0.45855	CLDN23
ENSG00000143633	1	231359509	231376933	39	9	42770	0.10383	0.45865	C1orf131
ENSG00000108370	17	63133549	63223821	240	22	42853	0.10364	0.45873	RGS9
ENSG00000178093	19	19623227	19626838	4	1	42910	0.10326	0.45888	TSSK6
ENSG00000126216	13	113139325	113242481	246	15	42866	0.10299	0.45899	TUBGCP3
ENSG00000181409	17	79091095	79139877	215	35	42695	0.10297	0.45899	AATK
ENSG00000185863	9	140065310	140066861	1	1	42712	0.10276	0.45908	TMEM210
ENSG00000077063	7	117350705	117514193	309	35	42822	0.10262	0.45913	CTTNBP2
ENSG00000124491	6	6144318	6321246	489	72	42701	0.10258	0.45915	F13A1
ENSG00000215183	9	35752987	35756610	4	2	42852	0.10254	0.45916	MSMP
ENSG00000141985	19	4360367	4400544	85	15	42806	0.10238	0.45923	SH3GL1
ENSG00000100364	22	45586219	45636650	155	21	42771	0.1022	0.4593	KIAA0930
ENSG00000267140	18	33023835	33077904	84	14	42814	0.10215	0.45932	RP11-322E11.6
ENSG00000122299	16	11844442	11891123	109	16	42776	0.1021	0.45934	ZC3H7A
ENSG00000186642	11	72287185	72385635	263	25	42837	0.10179	0.45946	PDE2A
ENSG00000159339	1	17634690	17690499	257	21	42824	0.10178	0.45947	PADI4
ENSG00000138613	15	63568217	63601325	75	15	42822	0.10164	0.45952	APH1B
ENSG00000196497	14	24649425	24658170	15	4	42823	0.10162	0.45953	IPO4
ENSG00000259522	14	24649601	24659622	15	4	42823	0.10162	0.45953	RP11-468E2.2
ENSG00000109832	11	125773271	125793158	56	9	42768	0.10153	0.45957	DDX25
ENSG00000174111	17	36508111	36556019	34	5	42721	0.10105	0.45975	SOCS7
ENSG00000123700	17	68164814	68176189	8	3	42617	0.10072	0.45989	KCNJ2
ENSG00000240038	1	104096437	104122156	33	13	42603	0.10066	0.45991	AMY2B
ENSG00000184845	5	174867042	174871211	9	3	42767	0.10062	0.45993	DRD1
ENSG00000143315	1	159997462	160001783	6	4	42635	0.10052	0.45997	PIGM
ENSG00000161813	12	50786166	50873787	137	10	42846	0.1005	0.45997	LARP4
ENSG00000129219	17	4710391	4726729	40	10	42617	0.1004	0.46001	PLD2
ENSG00000124232	20	43935491	43945803	18	4	42893	0.10031	0.46005	RBPJL
ENSG00000117222	1	205055270	205091143	95	12	42910	0.10029	0.46006	RBBP5
ENSG00000172888	3	40566369	40616176	72	9	42699	0.10029	0.46006	ZNF621
ENSG00000113328	5	162864575	162873157	8	3	42893	0.099824	0.46024	CCNG1
ENSG00000175416	5	175819456	175843570	45	11	42642	0.099821	0.46024	CLTB
ENSG00000174917	19	5678432	5680907	4	2	42838	0.099628	0.46032	C19orf70
ENSG00000171681	12	14518610	14651697	284	17	42849	0.099466	0.46038	ATF7IP
ENSG00000134007	14	70989075	71001732	32	5	42925	0.099058	0.46055	ADAM20
ENSG00000198673	12	62102040	62672931	1610	84	42817	0.09887	0.46062	FAM19A2
ENSG00000164430	6	74123238	74161999	77	23	42692	0.098549	0.46075	MB21D1
ENSG00000139629	12	51745031	51786651	57	14	42715	0.098525	0.46076	GALNT6
ENSG00000010278	12	6308881	6347425	54	6	42767	0.098384	0.46081	CD9
ENSG00000186638	9	34252379	34329198	150	15	42896	0.098253	0.46087	KIF24
ENSG00000139613	12	56556767	56583351	15	5	42750	0.098127	0.46092	SMARCC2
ENSG00000135838	1	182758428	182799519	61	8	42867	0.098087	0.46093	NPL
ENSG00000241043	9	32566787	32568619	5	2	42837	0.098099	0.46093	GVQW1
ENSG00000116833	1	199996730	200146552	494	55	42760	0.097734	0.46107	NR5A2
ENSG00000177150	18	13663346	13726662	194	20	42903	0.097628	0.46111	FAM210A
ENSG00000167487	19	18747775	18781309	93	15	42832	0.0975	0.46116	KLHL26
ENSG00000142675	1	26503894	26516377	25	6	42861	0.09739	0.46121	CNKSR1
ENSG00000119630	14	75408537	75422487	20	7	42805	0.09725	0.46126	PGF
ENSG00000103707	15	65294845	65321977	69	10	42739	0.09717	0.4613	MTFMT
ENSG00000198967	1	158576229	158577170	3	2	42844	0.096945	0.46138	OR10Z1
ENSG00000141510	17	7565097	7590856	72	15	42745	0.096968	0.46138	TP53
ENSG00000133742	8	86239837	86291243	90	16	42808	0.096897	0.4614	CA1
ENSG00000215182	11	1151580	1222364	64	7	42377	0.096906	0.4614	MUC5AC
ENSG00000247270	16	66516775	66519747	4	1	42774	0.09689	0.46141	AC132186.1
ENSG00000154370	1	228581374	228594541	22	5	42894	0.096571	0.46153	TRIM11
ENSG00000112874	5	102884556	102898494	38	6	42855	0.096369	0.46161	NUDT12
ENSG00000166558	16	84043272	84076241	255	32	42707	0.095961	0.46178	SLC38A8
ENSG00000204219	1	23707554	23751233	106	15	42818	0.095769	0.46185	TCEA3
ENSG00000132478	17	73780681	73821886	83	12	42853	0.095387	0.462	UNK
ENSG00000174145	4	37245842	37451087	618	53	42801	0.095257	0.46206	KIAA1239
ENSG00000139826	13	108870727	108886603	37	6	42869	0.094755	0.46225	ABHD13
ENSG00000196814	9	129089128	129269320	448	31	42838	0.094684	0.46228	MVB12B
ENSG00000164265	5	147250245	147261754	53	6	42845	0.094665	0.46229	SCGB3A2
ENSG00000174132	5	99871009	99922445	88	10	42870	0.094508	0.46235	FAM174A
ENSG00000187741	16	89803957	89883065	421	15	42854	0.094346	0.46242	FANCA
ENSG00000097007	9	133589333	133763062	314	24	42842	0.094326	0.46243	ABL1
ENSG00000108342	17	38171614	38174066	11	3	42900	0.094296	0.46244	CSF3
ENSG00000095585	10	97951458	98031344	224	40	42742	0.093939	0.46258	BLNK
ENSG00000204669	9	74666292	74687733	54	10	42777	0.093833	0.46262	C9orf57
ENSG00000100234	22	33197687	33259030	115	22	42851	0.093618	0.46271	TIMP3
ENSG00000182333	10	90424198	90438571	38	10	42670	0.093557	0.46273	LIPF
ENSG00000110665	11	2316875	2324279	41	7	42840	0.093396	0.46279	C11orf21
ENSG00000162739	1	160454820	160493052	77	13	42782	0.093344	0.46282	SLAMF6
ENSG00000134057	5	68462837	68474072	29	3	42842	0.093319	0.46283	CCNB1
ENSG00000095777	10	26223196	26501456	1122	21	42893	0.093288	0.46284	MYO3A
ENSG00000079950	6	132767006	132834337	187	24	42863	0.093129	0.4629	STX7
ENSG00000184302	14	60975669	60979568	7	2	42887	0.092694	0.46307	SIX6
ENSG00000103569	15	58430368	58478110	175	23	42769	0.092239	0.46325	AQP9
ENSG00000104205	8	67624653	67774257	258	10	42880	0.092098	0.46331	SGK3
ENSG00000100417	22	41972898	41985894	10	3	42866	0.091976	0.46336	PMM1
ENSG00000148288	9	136028340	136039332	34	9	42690	0.091792	0.46343	GBGT1
ENSG00000146232	6	44225903	44233500	10	4	42530	0.091648	0.46349	NFKBIE
ENSG00000184933	11	6815756	6817128	4	2	42890	0.091545	0.46353	OR6A2
ENSG00000100207	22	42556019	42739622	380	35	42800	0.091421	0.46358	TCF20
ENSG00000008324	3	42623332	42636606	32	7	42901	0.091041	0.46373	SS18L2
ENSG00000179873	19	56296770	56348166	217	37	42732	0.091025	0.46374	NLRP11
ENSG00000124541	6	42989383	43001894	25	6	42852	0.09098	0.46375	RRP36
ENSG00000074410	15	63613577	63674360	135	23	42765	0.090933	0.46377	CA12
ENSG00000141933	19	507299	519654	3	1	42739	0.090921	0.46378	TPGS1
ENSG00000153944	17	55333212	55762046	840	107	42745	0.090713	0.46386	MSI2
ENSG00000169436	8	139600478	139926249	827	78	42740	0.090123	0.46409	COL22A1
ENSG00000172613	11	67159176	67165881	12	4	42823	0.090126	0.46409	RAD9A
ENSG00000214239	6	159047471	159049322	4	2	42878	0.090106	0.4641	AL591025.1
ENSG00000162989	2	155554811	155714863	443	51	42817	0.089974	0.46415	KCNJ3
ENSG00000112195	6	41158015	41168932	41	8	42731	0.089861	0.4642	TREML2
ENSG00000182572	6	27839623	27840099	1	1	42928	0.089674	0.46427	HIST1H3I
ENSG00000138641	4	89442199	89629693	347	20	42851	0.089313	0.46442	HERC3
ENSG00000139767	12	119419300	119600856	639	45	42802	0.089202	0.46446	SRRM4
ENSG00000138166	10	112257596	112271302	18	7	42693	0.088926	0.46457	DUSP5
ENSG00000111729	12	8276228	8291203	23	3	42703	0.088863	0.4646	CLEC4A
ENSG00000113749	5	175085033	175113245	19	3	42743	0.08874	0.46464	HRH2
ENSG00000143952	2	64119280	64246206	344	26	42881	0.088641	0.46468	VPS54
ENSG00000154262	17	67074843	67138029	99	9	42753	0.088062	0.46491	ABCA6
ENSG00000152475	19	58878985	58892427	34	5	42707	0.088021	0.46493	ZNF837
ENSG00000138669	4	82009837	82136218	257	14	42843	0.087833	0.465	PRKG2
ENSG00000105991	7	27132612	27135615	3	2	42730	0.0877	0.46506	HOXA1
ENSG00000186825	2	132552534	132559234	2	1	42590	0.08764	0.46508	C2orf27B
ENSG00000214871	7	23210760	23234503	53	4	42858	0.087642	0.46508	AC005082.1
ENSG00000085872	19	16628700	16653341	48	10	42846	0.08747	0.46515	CHERP
ENSG00000197857	19	12335501	12405702	147	12	42778	0.0874	0.46518	ZNF44
ENSG00000197134	19	22235254	22274282	175	7	42864	0.087376	0.46519	ZNF257
ENSG00000125863	20	10381657	10414870	118	8	42872	0.087374	0.46519	MKKS
ENSG00000124256	20	56178902	56195632	4	1	42539	0.087214	0.46525	ZBP1
ENSG00000178403	4	113434672	113437328	4	2	42765	0.087023	0.46533	NEUROG2
ENSG00000005801	11	3360491	3400448	130	9	42770	0.086764	0.46543	ZNF195
ENSG00000120539	10	27443753	27475853	114	11	42895	0.086694	0.46546	MASTL
ENSG00000174914	11	56467864	56468781	4	2	42761	0.086642	0.46548	OR9G1
ENSG00000106211	7	75931861	75933612	5	2	42845	0.086537	0.46552	HSPB1
ENSG00000141437	18	29339525	29340843	2	1	42716	0.086416	0.46557	SLC25A52
ENSG00000186919	17	74068042	74079747	10	3	42864	0.086234	0.46564	ZACN
ENSG00000006607	2	242295658	242434256	328	24	42858	0.086135	0.46568	FARP2
ENSG00000170776	15	85923802	86292586	1152	36	42881	0.086119	0.46569	AKAP13
ENSG00000188316	10	118609023	118671299	58	8	42749	0.086069	0.46571	ENO4
ENSG00000152443	19	58258164	58269527	15	5	42840	0.086022	0.46572	ZNF776
ENSG00000151304	5	121297656	121411265	172	9	42835	0.085489	0.46594	SRFBP1
ENSG00000170498	1	204159469	204165614	19	4	42814	0.085281	0.46602	KISS1
ENSG00000161849	12	52771596	52779436	58	4	42906	0.085258	0.46603	KRT84
ENSG00000172172	8	121393000	121457642	86	10	42820	0.085191	0.46605	MRPL13
ENSG00000138674	4	83739814	83822319	120	6	41971	0.085177	0.46606	SEC31A
ENSG00000248713	4	100557686	100575805	51	11	42848	0.085159	0.46607	RP11-766F14.2
ENSG00000115241	2	27604061	27632554	34	6	42860	0.08509	0.46609	PPM1G
ENSG00000103202	16	446725	460367	23	6	42591	0.085093	0.46609	NME4
ENSG00000213020	19	53206066	53238326	92	10	42405	0.084916	0.46616	ZNF611
ENSG00000135211	7	77423045	77427897	11	5	42805	0.084835	0.4662	TMEM60
ENSG00000128342	22	30636436	30642840	13	5	42799	0.084652	0.46627	LIF
ENSG00000164749	8	76320149	76479078	570	34	42883	0.084486	0.46633	HNF4G
ENSG00000166913	20	43514317	43537173	42	5	42797	0.084321	0.4664	YWHAB
ENSG00000071127	4	10075963	10118573	152	14	42822	0.084223	0.46644	WDR1
ENSG00000154127	11	122526383	122685181	427	58	42774	0.084016	0.46652	UBASH3B
ENSG00000107779	10	88516407	88692595	394	23	42871	0.083838	0.46659	BMPR1A
ENSG00000177186	1	248486894	248487899	7	2	42843	0.083697	0.46665	OR2M7
ENSG00000106868	9	114803065	114937688	289	27	42730	0.083702	0.46665	SUSD1
ENSG00000145362	4	113739265	114304896	1391	109	42812	0.083657	0.46666	ANK2
ENSG00000144063	2	110841447	110874143	31	6	42760	0.083533	0.46671	MALL
ENSG00000169583	9	139889087	139891255	3	2	42727	0.083402	0.46677	CLIC3
ENSG00000099331	19	17186591	17325346	501	54	42754	0.083252	0.46683	MYO9B
ENSG00000119397	9	123837141	123939888	213	18	42895	0.083162	0.46686	CNTRL
ENSG00000164296	5	149372681	149380730	11	3	42779	0.083091	0.46689	TIGD6
ENSG00000163946	3	56654161	56717265	233	21	42912	0.083011	0.46692	FAM208A
ENSG00000172318	2	168675182	168730551	75	14	42750	0.08284	0.46699	B3GALT1
ENSG00000113924	3	120347020	120401418	67	11	42564	0.082837	0.46699	HGD
ENSG00000148795	10	104590288	104597290	19	4	42863	0.08266	0.46706	CYP17A1
ENSG00000145721	5	96427574	96478576	62	8	42809	0.082609	0.46708	LIX1
ENSG00000082126	2	202509593	202563417	142	34	42670	0.082581	0.46709	MPP4
ENSG00000112319	6	133561736	133853258	773	48	42850	0.082595	0.46709	EYA4
ENSG00000134452	10	5931535	5979556	153	16	42691	0.082585	0.46709	FBXO18
ENSG00000108559	17	5264258	5323480	238	10	42851	0.08243	0.46715	NUP88
ENSG00000143537	1	155023042	155035252	21	7	42701	0.082415	0.46716	ADAM15
ENSG00000120533	8	110346553	110358182	17	6	42880	0.082339	0.46719	ENY2
ENSG00000107290	9	135136743	135230372	330	13	42889	0.082169	0.46726	SETX
ENSG00000119929	10	101462315	101515891	70	12	42860	0.081737	0.46743	CUTC
ENSG00000159377	1	151372010	151374420	2	1	42933	0.081706	0.46744	PSMB4
ENSG00000265681	18	47014851	47018906	10	3	42918	0.081591	0.46749	RPL17
ENSG00000118596	12	59989848	60176395	411	22	42823	0.081503	0.46752	SLC16A7
ENSG00000167014	15	45248900	45271427	57	4	42911	0.081395	0.46756	C15orf43
ENSG00000025772	20	43570771	43589127	21	5	42771	0.081357	0.46758	TOMM34
ENSG00000162616	1	78444859	78483648	85	19	42904	0.081039	0.46771	DNAJB4
ENSG00000119969	10	96305547	96373662	137	12	42827	0.081009	0.46772	HELLS
ENSG00000076108	12	56989380	57030600	47	10	42854	0.08095	0.46774	BAZ2A
ENSG00000159069	9	139834887	139839148	7	3	42671	0.080898	0.46776	FBXW5
ENSG00000254834	11	56344212	56345263	2	1	42921	0.080835	0.46779	OR5M10
ENSG00000174059	1	208057594	208084747	86	14	42859	0.080702	0.46784	CD34
ENSG00000244274	20	44034697	44039250	7	3	42852	0.08065	0.46786	DBNDD2
ENSG00000124762	6	36644305	36655116	33	8	42728	0.080542	0.4679	CDKN1A
ENSG00000179088	12	103631369	103889749	504	27	42836	0.080546	0.4679	C12orf42
ENSG00000197748	10	105889646	105992120	215	23	42784	0.08051	0.46792	WDR96
ENSG00000151376	11	86152150	86383678	880	51	42877	0.080399	0.46796	ME3
ENSG00000204764	5	170288874	170727019	756	16	42855	0.080345	0.46798	RANBP17
ENSG00000165283	9	35099888	35103154	3	1	42769	0.08013	0.46807	STOML2
ENSG00000169676	4	9783258	9785632	3	1	42762	0.080055	0.4681	DRD5
ENSG00000125901	20	3026591	3028900	2	1	42631	0.080015	0.46811	MRPS26
ENSG00000145439	4	169784921	169931426	219	10	42884	0.079878	0.46817	CBR4
ENSG00000113070	5	139712428	139726216	29	7	42510	0.079454	0.46834	HBEGF
ENSG00000163428	3	120043356	120068186	73	11	42896	0.079425	0.46835	LRRC58
ENSG00000204531	6	31132119	31148508	149	22	42921	0.07916	0.46845	POU5F1
ENSG00000136143	13	48510622	48612125	432	19	42892	0.079074	0.46849	SUCLA2
ENSG00000130204	19	45393826	45406946	47	10	42830	0.079	0.46852	TOMM40
ENSG00000170162	6	117586721	117594728	19	3	42856	0.078976	0.46853	VGLL2
ENSG00000145700	5	74364100	74532703	432	17	42906	0.078677	0.46864	ANKRD31
ENSG00000181552	14	21236586	21239107	22	5	42813	0.07857	0.46869	EDDM3B
ENSG00000254732	11	57509635	57560715	63	12	42881	0.077837	0.46898	RP11-691N7.6
ENSG00000003756	3	50126341	50156454	28	6	42888	0.077651	0.46905	RBM5
ENSG00000152292	2	85645844	85664152	46	10	42704	0.07764	0.46906	SH2D6
ENSG00000221890	22	39214457	39239987	68	9	42860	0.077389	0.46916	NPTXR
ENSG00000101412	20	32263489	32274210	13	6	42691	0.077323	0.46918	E2F1
ENSG00000169738	17	79993012	79995608	13	1	42923	0.076817	0.46938	DCXR
ENSG00000070159	9	112137746	112260590	305	24	42870	0.076811	0.46939	PTPN3
ENSG00000131737	17	39533902	39538655	10	4	42775	0.076706	0.46943	KRT34
ENSG00000112303	6	133065009	133084598	69	17	42777	0.076543	0.46949	VNN2
ENSG00000116882	1	119911402	119936753	55	8	42830	0.076509	0.46951	HAO2
ENSG00000206503	6	29909037	29913661	74	14	42860	0.076325	0.46958	HLA-A
ENSG00000181039	1	145470508	145475646	1	1	42877	0.076268	0.4696	ANKRD34A
ENSG00000132394	3	127872297	128127485	465	18	42853	0.076196	0.46963	EEFSEC
ENSG00000135392	12	56214744	56224608	12	5	42758	0.076016	0.4697	DNAJC14
ENSG00000090020	1	27425306	27493472	30	12	42675	0.07585	0.46977	SLC9A1
ENSG00000175318	15	72452148	72490126	44	7	42857	0.075736	0.46981	GRAMD2
ENSG00000099968	22	18111621	18213388	307	16	42828	0.075644	0.46985	BCL2L13
ENSG00000124813	6	45295894	45632086	847	65	42830	0.075322	0.46998	RUNX2
ENSG00000165233	9	95858500	95875565	42	7	42837	0.075308	0.46998	C9orf89
ENSG00000187608	1	948803	949920	5	1	42635	0.075284	0.46999	ISG15
ENSG00000204427	6	31654726	31671221	30	7	42924	0.075145	0.47005	ABHD16A
ENSG00000139531	12	56390964	56400425	11	5	42777	0.075047	0.47009	SUOX
ENSG00000204644	6	29640169	29648887	62	10	42919	0.074861	0.47016	ZFP57
ENSG00000153395	5	1456595	1524092	236	40	42594	0.074837	0.47017	LPCAT1
ENSG00000161243	19	39481354	39523425	148	12	42274	0.074845	0.47017	FBXO27
ENSG00000113141	5	140026643	140042064	23	3	42901	0.074811	0.47018	IK
ENSG00000161791	12	50031724	50101948	99	9	42869	0.07474	0.47021	FMNL3
ENSG00000173769	3	44283378	44373590	176	12	42901	0.074663	0.47024	TOPAZ1
ENSG00000112062	6	35995488	36079013	195	18	42872	0.074661	0.47024	MAPK14
ENSG00000186529	19	15751707	15773635	146	12	42863	0.074621	0.47026	CYP4F3
ENSG00000175600	7	40174575	40900362	1042	62	42770	0.074583	0.47027	SUGCT
ENSG00000144034	2	73956231	73964527	8	1	42889	0.07456	0.47028	TPRKB
ENSG00000065989	19	10527449	10580305	90	12	42764	0.074543	0.47029	PDE4A
ENSG00000176912	18	641320	658340	26	5	42636	0.074343	0.47037	C18orf56
ENSG00000104689	8	23047965	23082639	102	15	42638	0.074264	0.4704	TNFRSF10A
ENSG00000148218	9	116148597	116163613	24	7	42632	0.074189	0.47043	ALAD
ENSG00000197776	14	50159823	50219870	56	11	42786	0.0742	0.47043	KLHDC1
ENSG00000182199	12	57623110	57628718	5	3	42834	0.074092	0.47047	SHMT2
ENSG00000174697	7	127881337	127897681	32	7	42761	0.0735	0.4707	LEP
ENSG00000145020	3	49454211	49460186	5	1	42913	0.073442	0.47073	AMT
ENSG00000174469	7	145813453	148118090	7484	273	42820	0.073398	0.47074	CNTNAP2
ENSG00000107262	9	33247818	33264761	18	3	42844	0.073056	0.47088	BAG1
ENSG00000006652	7	112063023	112121072	189	23	42806	0.072974	0.47091	IFRD1
ENSG00000170275	3	33155471	33189265	69	11	42710	0.072927	0.47093	CRTAP
ENSG00000157093	3	42438570	42452092	25	6	42752	0.072763	0.471	LYZL4
ENSG00000101017	20	44746911	44758502	21	8	42864	0.072623	0.47105	CD40
ENSG00000074855	19	17434032	17445638	26	8	42868	0.072559	0.47108	ANO8
ENSG00000269089	11	61735453	61736755	3	1	42785	0.072462	0.47112	AP003733.1
ENSG00000129744	11	3666358	3685646	55	10	42553	0.071803	0.47138	ART1
ENSG00000188984	1	12776118	12788726	41	6	42656	0.071677	0.47143	AADACL3
ENSG00000163904	3	185300284	185351339	116	8	42858	0.071508	0.4715	SENP2
ENSG00000181323	17	7323679	7324951	3	1	42816	0.071482	0.47151	SPEM1
ENSG00000171944	11	5152922	5153872	1	1	42694	0.071201	0.47162	OR52A5
ENSG00000234829	9	21227242	21228221	4	1	42886	0.071161	0.47163	IFNA17
ENSG00000167236	17	34340096	34345005	14	3	42900	0.071092	0.47166	CCL23
ENSG00000186994	19	8387468	8408146	110	11	42696	0.070762	0.47179	KANK3
ENSG00000215527	18	12658042	12663470	18	3	42856	0.070563	0.47187	AP005482.1
ENSG00000226894	4	69054242	69083798	54	4	42856	0.070364	0.47195	TMPRSS11BNL
ENSG00000163092	2	167744997	168116263	1147	34	42901	0.070319	0.47197	XIRP2
ENSG00000073598	17	33448598	33457751	13	4	42721	0.070283	0.47198	FNDC8
ENSG00000212900	17	39155447	39156138	8	2	42790	0.069953	0.47212	KRTAP3-2
ENSG00000164692	7	94023873	94060544	94	16	42825	0.069695	0.47222	COL1A2
ENSG00000114541	3	69219141	69591734	1144	81	42813	0.069653	0.47223	FRMD4B
ENSG00000105982	7	156432975	156469824	75	8	42783	0.069302	0.47237	RNF32
ENSG00000166226	12	69979114	69995350	54	9	42883	0.069247	0.4724	CCT2
ENSG00000269404	19	50922195	50934570	42	11	42413	0.069147	0.47244	SPIB
ENSG00000114279	3	191857184	192485553	1286	97	42779	0.068904	0.47253	FGF12
ENSG00000180210	11	46740730	46761056	50	7	42856	0.068871	0.47255	F2
ENSG00000159182	17	46799084	46799884	2	1	42672	0.068821	0.47257	PRAC1
ENSG00000172568	5	156768608	156772729	16	5	42925	0.068225	0.4728	FNDC9
ENSG00000170477	12	53200333	53208335	19	5	42869	0.068245	0.4728	KRT4
ENSG00000138685	4	123747863	123819391	256	26	42867	0.067978	0.4729	FGF2
ENSG00000134287	12	49329506	49351334	68	7	42892	0.067851	0.47295	ARF3
ENSG00000163870	3	127291912	127317094	25	11	42726	0.067772	0.47298	TPRA1
ENSG00000166704	19	58488421	58514717	88	8	42852	0.067574	0.47306	ZNF606
ENSG00000110066	11	67922330	67981295	92	11	42889	0.067434	0.47312	SUV420H1
ENSG00000138756	4	79697496	79837526	201	9	42857	0.067394	0.47313	BMP2K
ENSG00000139687	13	48877887	49056122	210	18	42842	0.067237	0.4732	RB1
ENSG00000100580	14	77801364	77843452	96	14	42844	0.067199	0.47321	TMED8
ENSG00000118434	6	88757507	88776550	21	4	42768	0.066642	0.47343	SPACA1
ENSG00000164708	7	44102326	44105186	7	1	42910	0.066595	0.47345	PGAM2
ENSG00000140675	16	31494323	31502181	6	3	42837	0.06633	0.47356	SLC5A2
ENSG00000187079	11	12695969	12966298	443	42	42764	0.066295	0.47357	TEAD1
ENSG00000176641	18	59475296	59561480	287	26	42818	0.066265	0.47358	RNF152
ENSG00000196159	4	126237554	126414087	454	36	42879	0.066214	0.4736	FAT4
ENSG00000153339	18	29409136	29533099	271	16	42863	0.065904	0.47373	TRAPPC8
ENSG00000122035	13	27844464	27847827	6	2	42672	0.065662	0.47382	RASL11A
ENSG00000204632	6	29794744	29798902	67	6	42912	0.065494	0.47389	HLA-G
ENSG00000169903	3	149191761	149221068	194	17	42844	0.065446	0.47391	TM4SF4
ENSG00000178997	15	41474923	41522941	187	10	42880	0.065389	0.47393	EXD1
ENSG00000165097	6	18155560	18224084	247	28	42826	0.065234	0.47399	KDM1B
ENSG00000137411	6	30876019	30894236	74	7	42915	0.064906	0.47412	VARS2
ENSG00000132341	12	131356424	131362223	12	3	42869	0.064866	0.47414	RAN
ENSG00000113525	5	131877136	131892530	12	2	42691	0.064774	0.47418	IL5
ENSG00000164879	8	86285665	86361269	140	17	42860	0.064642	0.47423	CA3
ENSG00000155629	10	98353069	98480271	311	37	42678	0.064453	0.4743	PIK3AP1
ENSG00000148803	10	135168658	135171529	8	1	42920	0.06436	0.47434	FUOM
ENSG00000053524	3	182895831	183146566	562	45	42755	0.06427	0.47438	MCF2L2
ENSG00000125827	20	7957995	8000476	91	8	42879	0.06391	0.47452	TMX4
ENSG00000166881	12	57449426	57481846	52	8	42848	0.063871	0.47454	TMEM194A
ENSG00000136044	12	105567074	105630016	203	20	42851	0.063834	0.47455	APPL2
ENSG00000183011	17	7760003	7788556	49	8	42878	0.063612	0.47464	LSMD1
ENSG00000174839	3	57611184	57678816	136	17	42880	0.063571	0.47466	DENND6A
ENSG00000136574	8	11534468	11617511	265	31	42788	0.063505	0.47468	GATA4
ENSG00000134744	1	52873954	53019159	237	22	42856	0.063448	0.4747	ZCCHC11
ENSG00000085998	1	46654354	46685977	49	9	42793	0.063025	0.47487	POMGNT1
ENSG00000174574	1	39456895	39471731	47	6	42843	0.062695	0.475	AKIRIN1
ENSG00000104973	19	50321539	50342073	39	10	42854	0.062616	0.47504	MED25
ENSG00000185551	15	96869167	96883492	9	2	42165	0.062423	0.47511	NR2F2
ENSG00000203876	10	111701029	111713649	19	2	42884	0.062415	0.47512	RP11-451M19.3
ENSG00000105549	19	361750	376013	25	7	42657	0.061762	0.47538	THEG
ENSG00000170054	14	94929054	94946026	75	16	42751	0.061728	0.47539	SERPINA9
ENSG00000135272	7	114562209	114659256	145	28	42817	0.061696	0.4754	MDFIC
ENSG00000257390	12	56151059	56221330	69	12	42788	0.061692	0.4754	RP11-762I7.5
ENSG00000120645	12	175931	287626	300	42	42699	0.06153	0.47547	IQSEC3
ENSG00000153233	12	71031853	71314623	788	74	42768	0.061534	0.47547	PTPRR
ENSG00000143882	2	10861775	10925236	187	27	42777	0.061446	0.4755	ATP6V1C2
ENSG00000121764	1	32083287	32098119	30	4	42759	0.061434	0.47551	HCRTR1
ENSG00000117560	1	172628154	172636014	10	4	42774	0.061285	0.47557	FASLG
ENSG00000180096	16	30389454	30407312	22	4	42754	0.061287	0.47557	2001-09-01
ENSG00000143499	1	214454445	214510474	191	22	42861	0.061237	0.47559	SMYD2
ENSG00000047249	8	54628117	54756118	124	6	42805	0.060771	0.47577	ATP6V1H
ENSG00000181689	11	56085783	56086721	2	1	42894	0.060776	0.47577	OR8K3
ENSG00000164411	6	87992696	88038996	110	9	42848	0.060604	0.47584	GJB7
ENSG00000136352	14	36985602	36990354	5	2	42834	0.060264	0.47597	NKX2-1
ENSG00000157343	6	35704809	35716856	24	5	42656	0.060234	0.47598	ARMC12
ENSG00000145241	4	68337521	68411324	219	15	42816	0.060082	0.47605	CENPC
ENSG00000121851	1	145456236	145470388	1	1	42878	0.059859	0.47613	POLR3GL
ENSG00000197016	19	57078880	57100279	65	7	42170	0.059642	0.47622	ZNF470
ENSG00000158874	1	161192082	161193421	2	1	42755	0.059564	0.47625	APOA2
ENSG00000172199	11	56143100	56144029	8	3	42871	0.059454	0.4763	OR8U1
ENSG00000139648	12	52937693	52946931	44	6	42769	0.059447	0.4763	KRT71
ENSG00000221859	21	46057273	46058370	4	2	42460	0.059387	0.47632	KRTAP10-10
ENSG00000196337	19	49557531	49562117	19	4	42023	0.059318	0.47635	CGB7
ENSG00000158258	3	139654027	140296239	1691	126	42817	0.059249	0.47638	CLSTN2
ENSG00000160200	21	44473301	44497053	79	15	42839	0.058802	0.47655	CBS
ENSG00000105755	19	44010871	44031396	52	8	42519	0.058699	0.4766	ETHE1
ENSG00000134765	18	28709199	28742819	138	11	42830	0.058477	0.47668	DSC1
ENSG00000167566	12	50184929	50222533	114	12	42884	0.058389	0.47672	NCKAP5L
ENSG00000116774	1	114522063	114524876	5	3	42757	0.058296	0.47676	OLFML3
ENSG00000177697	11	832843	839831	43	3	42837	0.057787	0.47696	CD151
ENSG00000172366	16	691813	698474	5	2	42136	0.057611	0.47703	FAM195A
ENSG00000197272	16	28510683	28523372	21	4	42799	0.057217	0.47719	IL27
ENSG00000135299	6	90142889	90343553	405	28	42859	0.057128	0.47722	ANKRD6
ENSG00000132259	11	6255995	6265659	18	7	42781	0.056933	0.4773	CNGA4
ENSG00000182054	15	90626277	90645736	31	4	42571	0.056909	0.47731	IDH2
ENSG00000187997	17	76142434	76162258	81	18	42661	0.056855	0.47733	C17orf99
ENSG00000176171	10	133781578	133795435	28	5	42827	0.056641	0.47742	BNIP3
ENSG00000127980	7	92116334	92157845	51	7	42890	0.056355	0.47753	PEX1
ENSG00000136051	12	105501102	105562912	143	16	42866	0.056046	0.47765	KIAA1033
ENSG00000164162	4	145888264	146019693	127	21	42847	0.055958	0.47769	ANAPC10
ENSG00000162944	2	198432948	198540769	136	10	42789	0.055911	0.47771	RFTN2
ENSG00000172053	3	49133365	49142553	6	2	42880	0.055818	0.47774	QARS
ENSG00000107968	10	30722866	30750762	45	5	42763	0.055811	0.47775	MAP3K8
ENSG00000166153	12	100597447	100660857	123	18	42813	0.055581	0.47784	DEPDC4
ENSG00000116035	2	71127720	71160576	100	19	42825	0.055352	0.47793	VAX2
ENSG00000261603	3	46761073	46777919	60	4	42882	0.055283	0.47796	PRSS46
ENSG00000173250	5	145892666	145895753	4	2	42894	0.05528	0.47796	GPR151
ENSG00000073754	1	157800704	157868046	193	16	42609	0.055041	0.47805	CD5L
ENSG00000176937	11	4824663	4825847	5	2	42907	0.054895	0.47811	OR52R1
ENSG00000261190	16	52039399	52112386	155	23	42723	0.054785	0.47815	C16orf97
ENSG00000139880	14	23516271	23526747	12	4	42460	0.054734	0.47818	CDH24
ENSG00000213922	19	39930212	39932082	6	2	42727	0.054363	0.47832	AC011500.1
ENSG00000108018	10	108333421	108924292	1387	96	42815	0.053094	0.47883	SORCS1
ENSG00000213413	7	99815864	99819113	10	3	42791	0.053054	0.47884	PVRIG
ENSG00000163453	4	57896939	57976551	421	39	42775	0.052996	0.47887	IGFBP7
ENSG00000168811	3	159706537	159713806	15	4	42902	0.052965	0.47888	IL12A
ENSG00000178913	5	140698057	140700330	5	2	42919	0.052883	0.47891	TAF7
ENSG00000214109	19	13890884	13900972	4	2	42547	0.0528	0.47895	AC008686.1
ENSG00000187118	3	28283075	28366633	150	17	42724	0.052707	0.47898	CMC1
ENSG00000139890	14	23352374	23356895	8	5	42707	0.052627	0.47901	REM2
ENSG00000139835	13	113978505	114018446	79	11	42789	0.052366	0.47912	GRTP1
ENSG00000177984	9	139654086	139660707	20	2	42835	0.052182	0.47919	LCN15
ENSG00000161653	17	42081914	42086431	10	3	42690	0.05215	0.4792	NAGS
ENSG00000110911	12	51373184	51422349	118	11	42831	0.05208	0.47923	SLC11A2
ENSG00000232748	16	31072813	31073451	1	1	42899	0.05189	0.47931	ZNF668
ENSG00000099866	19	489176	505347	5	2	42767	0.051825	0.47933	MADCAM1
ENSG00000174950	1	27705666	27709870	3	1	42884	0.051778	0.47935	CD164L2
ENSG00000197081	6	160390131	160534539	346	40	42851	0.051785	0.47935	IGF2R
ENSG00000106397	7	100849258	100861701	25	7	42673	0.051227	0.47957	PLOD3
ENSG00000164347	5	74017029	74063196	80	8	42877	0.051146	0.4796	GFM2
ENSG00000110011	11	63997750	64001758	8	4	42796	0.051144	0.47961	DNAJC4
ENSG00000163206	1	152850793	152857523	5	2	42665	0.051107	0.47962	SMCP
ENSG00000106006	7	27185015	27190222	15	3	42870	0.051117	0.47962	HOXA6
ENSG00000125870	20	16710606	16722421	37	9	42828	0.051067	0.47964	SNRPB2
ENSG00000143442	1	151375200	151431941	64	4	42889	0.051003	0.47966	POGZ
ENSG00000273045	2	99757948	99767950	20	3	42871	0.050983	0.47967	C2ORF15
ENSG00000092020	14	35554673	35591723	138	17	42863	0.050989	0.47967	PPP2R3C
ENSG00000068831	11	64494383	64512928	17	2	42894	0.050655	0.4798	RASGRP2
ENSG00000159479	1	43849588	43855479	4	2	42603	0.05054	0.47985	MED8
ENSG00000204248	6	33130458	33160276	94	14	42898	0.050262	0.47996	COL11A2
ENSG00000181718	11	55999490	56000737	12	4	42910	0.050213	0.47998	OR5T2
ENSG00000131730	5	80529104	80562216	85	10	42859	0.050188	0.47999	CKMT2
ENSG00000106633	7	44183872	44237769	160	28	42755	0.050094	0.48002	GCK
ENSG00000196455	3	130397779	130465673	104	3	42882	0.049921	0.48009	PIK3R4
ENSG00000170647	11	100862811	100864663	11	3	42882	0.049923	0.48009	TMEM133
ENSG00000120658	13	43787654	44361044	1341	68	42845	0.049925	0.48009	ENOX1
ENSG00000157870	1	2517930	2522908	9	4	42843	0.049903	0.4801	FAM213B
ENSG00000203942	10	99349450	99350690	3	1	42880	0.049812	0.48014	C10orf62
ENSG00000163536	3	167453031	167543356	273	18	42797	0.049761	0.48016	SERPINI1
ENSG00000130227	8	21777180	21864096	167	12	42819	0.049459	0.48028	XPO7
ENSG00000170231	5	159614374	159665742	229	24	42765	0.049391	0.4803	FABP6
ENSG00000239789	7	56019512	56024192	14	5	42855	0.049373	0.48031	MRPS17
ENSG00000257103	19	34663409	34720420	148	11	42401	0.049307	0.48034	LSM14A
ENSG00000148335	9	132371163	132398209	94	13	42780	0.049036	0.48045	NTMT1
ENSG00000171428	8	18027986	18081198	245	28	42883	0.048991	0.48046	NAT1
ENSG00000155252	10	99344131	99436191	176	21	42803	0.048772	0.48055	PI4K2A
ENSG00000140030	14	88471468	88478419	20	5	42923	0.04875	0.48056	GPR65
ENSG00000178690	18	52254988	52266724	21	7	42855	0.048714	0.48057	DYNAP
ENSG00000164117	4	175157809	175205415	80	15	42844	0.048417	0.48069	FBXO8
ENSG00000113231	5	76506274	76725632	579	39	42826	0.048316	0.48073	PDE8B
ENSG00000213949	5	52083730	52255040	504	51	42805	0.048246	0.48076	ITGA1
ENSG00000173531	3	49721380	49726934	7	3	42846	0.04821	0.48077	MST1
ENSG00000269554	1	2121237	2123179	3	2	42519	0.048082	0.48083	AL590822.2
ENSG00000137936	1	94027347	94312706	852	31	42842	0.047583	0.48102	BCAR3
ENSG00000177494	3	111311747	111314290	2	1	42884	0.047216	0.48117	ZBED2
ENSG00000157330	1	12806163	12823847	41	6	42747	0.046785	0.48134	C1orf158
ENSG00000172154	11	55860753	55861762	4	1	42919	0.046787	0.48134	OR8I2
ENSG00000171425	19	56146825	56156988	28	8	42788	0.046511	0.48145	ZNF581
ENSG00000155868	5	156564423	156586030	73	8	42889	0.046419	0.48149	MED7
ENSG00000179240	11	76092357	76125663	98	14	42882	0.046418	0.48149	RP11-111M22.2
ENSG00000145332	4	88081255	88161466	151	18	42850	0.046195	0.48158	KLHL8
ENSG00000170549	5	3596168	3601517	14	4	42768	0.045952	0.48167	IRX1
ENSG00000267881	19	42212531	42265190	112	12	42781	0.045948	0.48168	CEA
ENSG00000090273	1	27226729	27273353	52	9	42763	0.0456	0.48181	NUDC
ENSG00000170465	12	52862300	52867569	25	3	42887	0.04558	0.48182	KRT6C
ENSG00000146540	7	1036622	1177896	601	27	42871	0.045536	0.48184	C7orf50
ENSG00000106991	9	130577291	130617035	72	15	42759	0.045503	0.48185	ENG
ENSG00000115457	2	217497551	217529159	34	7	42729	0.045144	0.482	IGFBP2
ENSG00000147804	8	145635126	145642279	16	6	42482	0.044803	0.48213	SLC39A4
ENSG00000141968	19	6772725	6857377	126	9	42704	0.044494	0.48226	VAV1
ENSG00000011304	19	797075	812327	38	8	42709	0.044307	0.48233	PTBP1
ENSG00000189060	22	38201114	38203442	4	2	42758	0.044047	0.48243	H1F0
ENSG00000106537	7	16793160	16824161	104	13	42711	0.043909	0.48249	TSPAN13
ENSG00000051382	3	138372860	138553780	228	11	42840	0.043685	0.48258	PIK3CB
ENSG00000257062	12	21200113	21329829	422	24	42883	0.04365	0.48259	RP11-125O5.2
ENSG00000167098	20	31571579	31592239	95	8	42778	0.043245	0.48275	SUN5
ENSG00000075089	12	100592900	100635643	83	14	42859	0.043168	0.48278	ACTR6
ENSG00000159713	16	67423712	67427438	8	2	42920	0.042754	0.48295	TPPP3
ENSG00000075336	18	71815746	71826197	45	3	42861	0.042756	0.48295	TIMM21
ENSG00000108826	17	48445218	48450575	9	3	42891	0.042706	0.48297	MRPL27
ENSG00000122787	7	137687070	137802732	235	24	42799	0.042684	0.48298	AKR1D1
ENSG00000075391	1	178062864	178448644	591	23	42817	0.042549	0.48303	RASAL2
ENSG00000013523	14	77253588	77292589	103	18	42849	0.042181	0.48318	ANGEL1
ENSG00000159259	21	37757676	37791313	103	12	42873	0.042079	0.48322	CHAF1B
ENSG00000181378	2	219867568	219906249	43	7	42855	0.041876	0.4833	CCDC108
ENSG00000198561	11	57520715	57587018	84	13	42884	0.041643	0.48339	CTNND1
ENSG00000120256	6	150139934	150186199	21	7	42663	0.041537	0.48343	LRP11
ENSG00000221866	7	131808091	132333447	1424	121	42825	0.041485	0.48345	PLXNA4
ENSG00000130803	19	9251056	9274100	87	8	42739	0.04114	0.48359	ZNF317
ENSG00000102935	16	49521435	49891830	1064	102	42788	0.041064	0.48362	ZNF423
ENSG00000170909	19	54597933	54606000	26	11	42570	0.040381	0.48389	OSCAR
ENSG00000221858	7	143792141	143793186	2	1	42920	0.040197	0.48397	OR2A12
ENSG00000119973	10	120352916	120355160	10	4	42892	0.039823	0.48412	PRLHR
ENSG00000115257	19	1481427	1490751	19	5	42575	0.039709	0.48416	PCSK4
ENSG00000169155	9	129567285	129600489	19	7	42693	0.039626	0.4842	ZBTB43
ENSG00000083642	13	33160564	33352157	319	9	42857	0.039521	0.48424	PDS5B
ENSG00000111266	12	12628829	12715317	188	20	42821	0.03947	0.48426	DUSP16
ENSG00000164363	5	1225470	1246304	85	18	42723	0.039447	0.48427	SLC6A18
ENSG00000182256	15	27216429	27778373	1215	109	42729	0.03916	0.48438	GABRG3
ENSG00000135040	9	88556061	88637213	63	12	42686	0.038917	0.48448	NAA35
ENSG00000186281	2	96687694	96705199	5	2	42754	0.038861	0.4845	GPAT2
ENSG00000138172	10	105206543	105212660	5	3	42854	0.038756	0.48454	CALHM2
ENSG00000125730	19	6677715	6730573	159	21	42523	0.038583	0.48461	C3
ENSG00000148702	10	115310596	115349361	160	28	42831	0.038437	0.48467	HABP2
ENSG00000111371	12	46576846	46663800	172	32	42829	0.038378	0.48469	SLC38A1
ENSG00000181523	17	78180515	78194722	58	7	42811	0.038349	0.4847	SGSH
ENSG00000125414	17	10424465	10453274	60	6	42838	0.038319	0.48472	MYH2
ENSG00000128203	22	26825239	26840981	41	9	42856	0.038175	0.48477	ASPHD2
ENSG00000141644	18	47793252	47808144	26	7	42864	0.038131	0.48479	MBD1
ENSG00000080815	14	73603126	73690399	164	18	42904	0.038023	0.48483	PSEN1
ENSG00000128617	7	128412545	128415844	12	4	42837	0.037524	0.48503	OPN1SW
ENSG00000196517	1	44457172	44497139	52	12	42643	0.037519	0.48504	SLC6A9
ENSG00000115091	2	114647537	114720173	221	17	42902	0.037496	0.48504	ACTR3
ENSG00000101082	20	35240721	35274619	33	16	42733	0.037507	0.48504	SLA2
ENSG00000163701	3	9944296	9958086	36	3	42758	0.037448	0.48506	IL17RE
ENSG00000013297	3	170136653	170578169	1031	64	42815	0.037396	0.48508	CLDN11
ENSG00000134339	11	18260770	18270190	12	5	42525	0.037129	0.48519	SAA2
ENSG00000039523	16	67552321	67580691	34	8	42871	0.037117	0.4852	FAM65A
ENSG00000165868	10	118430703	118502085	245	22	42801	0.037006	0.48524	HSPA12A
ENSG00000141639	18	48086448	48258194	366	43	42844	0.03686	0.4853	MAPK4
ENSG00000198715	1	156259880	156265463	11	3	42866	0.036753	0.48534	C1orf85
ENSG00000256222	20	55933496	55934878	8	1	42915	0.036751	0.48534	MTRNR2L3
ENSG00000104067	15	29991571	30261068	574	44	42745	0.036621	0.48539	TJP1
ENSG00000163214	2	39024871	39103075	122	12	42698	0.036608	0.4854	DHX57
ENSG00000140455	15	63796793	63886839	217	20	42876	0.036493	0.48544	USP3
ENSG00000076356	1	208195587	208417665	589	51	42803	0.036453	0.48546	PLXNA2
ENSG00000269881	16	299546	319942	49	5	42789	0.036435	0.48547	ITFG3
ENSG00000271741	1	35447134	35497342	55	2	42912	0.036415	0.48548	RP11-244H3.4
ENSG00000144407	2	209224438	209719227	1221	61	42803	0.036389	0.48549	PTH2R
ENSG00000104142	15	41186628	41196173	21	3	42837	0.036268	0.48553	VPS18
ENSG00000147873	9	21304613	21305312	1	1	42875	0.036091	0.48561	IFNA5
ENSG00000123095	12	26272959	26278060	9	4	42827	0.035856	0.4857	BHLHE41
ENSG00000141127	17	18743398	18834581	242	13	42844	0.035472	0.48585	PRPSAP2
ENSG00000070019	12	14765576	14849519	91	17	42848	0.035211	0.48596	GUCY2C
ENSG00000163714	3	142683339	142779567	175	15	42735	0.035077	0.48601	U2SURP
ENSG00000145692	5	78407602	78428108	56	12	42829	0.03486	0.4861	BHMT
ENSG00000164916	7	4683388	4811074	216	30	42728	0.034837	0.4861	FOXK1
ENSG00000133116	13	33590207	33640282	179	13	42855	0.034813	0.48611	KL
ENSG00000116329	1	29138654	29190208	155	18	42831	0.034579	0.48621	OPRD1
ENSG00000115363	2	75696428	75796848	256	32	42799	0.034235	0.48635	EVA1A
ENSG00000109089	17	72983727	73001895	19	6	42820	0.033743	0.48654	CDR2L
ENSG00000172201	6	19837617	19840915	11	4	42328	0.033705	0.48656	ID4
ENSG00000196661	11	124266278	124267264	2	1	42866	0.033698	0.48656	OR8B3
ENSG00000128872	15	52043758	52108565	169	10	42853	0.033629	0.48659	TMOD2
ENSG00000130921	12	123717463	123742506	74	7	42841	0.033538	0.48662	C12orf65
ENSG00000129596	5	115140430	115152651	8	4	42624	0.033258	0.48673	CDO1
ENSG00000168306	3	58490863	58523046	58	14	42758	0.033095	0.4868	ACOX2
ENSG00000113966	3	97483365	97519953	46	8	42754	0.033069	0.48681	ARL6
ENSG00000156873	16	30759591	30772490	4	2	42685	0.032999	0.48684	PHKG2
ENSG00000126337	17	39642388	39648798	19	6	42841	0.032987	0.48684	KRT36
ENSG00000170037	17	7835419	7853236	42	4	42868	0.032955	0.48686	CNTROB
ENSG00000170893	3	129693148	129696781	9	4	42893	0.03259	0.487	TRH
ENSG00000182575	17	47653220	47661189	6	3	42572	0.032451	0.48706	NXPH3
ENSG00000116668	1	185126212	185260897	120	10	42709	0.032413	0.48707	SWT1
ENSG00000107643	10	49514698	49647403	256	17	42860	0.032275	0.48713	MAPK8
ENSG00000170759	10	32297938	32345359	89	10	42873	0.031638	0.48738	KIF5B
ENSG00000089876	10	127524906	127585005	56	9	42859	0.031576	0.48741	DHX32
ENSG00000122642	7	32997017	33046543	103	20	42547	0.031472	0.48745	FKBP9
ENSG00000090920	19	40353963	40440533	140	22	42657	0.031268	0.48753	FCGBP
ENSG00000123992	2	220238268	220264744	64	8	42822	0.031226	0.48754	DNPEP
ENSG00000135314	6	73951037	74020088	232	16	42867	0.031152	0.48757	KHDC1
ENSG00000090975	12	123468027	123634562	161	19	42849	0.03113	0.48758	PITPNM2
ENSG00000086666	15	80351910	80430735	177	18	42846	0.030992	0.48764	ZFAND6
ENSG00000005483	7	104654626	104754808	135	10	42874	0.030798	0.48772	KMT2E
ENSG00000148297	9	136205160	136214986	19	7	42752	0.030711	0.48775	MED22
ENSG00000124406	4	42410390	42659122	733	35	42784	0.030688	0.48776	ATP8A1
ENSG00000088836	20	3208063	3219836	43	10	42568	0.030349	0.48789	SLC4A11
ENSG00000198049	1	206223976	206231639	40	5	42250	0.03027	0.48793	AVPR1B
ENSG00000100351	22	40297086	40369725	88	18	42635	0.030203	0.48795	GRAP2
ENSG00000181904	5	134181370	134195427	9	5	42758	0.02977	0.48813	C5orf24
ENSG00000131626	11	70116806	70230509	222	9	42892	0.029743	0.48814	PPFIA1
ENSG00000159905	19	44455375	44471861	47	10	42840	0.02947	0.48824	ZNF221
ENSG00000135517	12	56843286	56862950	33	8	42610	0.029399	0.48827	MIP
ENSG00000213281	1	115247090	115259515	12	3	42864	0.029353	0.48829	NRAS
ENSG00000162511	1	31205316	31230667	35	8	42742	0.029255	0.48833	LAPTM5
ENSG00000022976	14	102783714	102809044	57	12	42852	0.029214	0.48835	ZNF839
ENSG00000198860	1	184020811	184043346	32	10	42754	0.028962	0.48845	TSEN15
ENSG00000156253	21	30376705	30391699	21	5	42924	0.028851	0.48849	RWDD2B
ENSG00000105388	19	42212504	42233718	50	9	42782	0.028842	0.4885	CEACAM5
ENSG00000198366	6	26020718	26021186	1	1	42880	0.02881	0.48851	HIST1H3A
ENSG00000054967	11	73087309	73108519	34	5	42575	0.028801	0.48851	RELT
ENSG00000158109	1	3541566	3546691	11	3	42533	0.028415	0.48867	TPRG1L
ENSG00000152495	5	110559351	110830584	673	43	42792	0.028373	0.48868	CAMK4
ENSG00000164535	7	6448757	6523821	272	27	42778	0.028347	0.48869	DAGLB
ENSG00000099999	22	30773835	30817760	120	18	42837	0.028069	0.4888	RNF215
ENSG00000257962	8	86158524	86162077	11	4	42821	0.027882	0.48888	RP11-219B4.6
ENSG00000163376	3	67048727	67061634	16	4	42830	0.027794	0.48891	KBTBD8
ENSG00000129282	17	34958001	34965407	11	3	42803	0.027755	0.48893	MRM1
ENSG00000182010	10	63942794	64028466	216	15	42814	0.02769	0.48895	RTKN2
ENSG00000142405	19	54296857	54327648	27	5	42720	0.027605	0.48899	NLRP12
ENSG00000103051	16	70514471	70557468	51	8	42742	0.027222	0.48914	COG4
ENSG00000134323	2	16080686	16087129	7	3	42873	0.027154	0.48917	MYCN
ENSG00000121104	17	47787694	47866542	73	20	42831	0.026921	0.48926	FAM117A
ENSG00000166152	16	49407734	49433342	75	9	42822	0.026609	0.48939	C16orf78
ENSG00000129559	14	24686058	24701660	25	6	42828	0.026439	0.48945	NEDD8
ENSG00000214140	17	74523668	74549660	55	7	42541	0.026289	0.48951	PRCD
ENSG00000198400	1	156785432	156851642	90	12	42823	0.026108	0.48959	NTRK1
ENSG00000140986	16	1993975	2007607	40	12	42617	0.0261	0.48959	RPL3L
ENSG00000121900	1	33360195	33367039	8	2	42782	0.025246	0.48993	TMEM54
ENSG00000172457	11	56510303	56511287	4	2	42903	0.025033	0.49001	OR9G4
ENSG00000186591	7	129470572	129592789	391	12	42868	0.024793	0.49011	UBE2H
ENSG00000196411	7	100400187	100425121	69	11	42857	0.024716	0.49014	EPHB4
ENSG00000135773	1	230883130	230937749	244	28	42867	0.024515	0.49022	CAPN9
ENSG00000187244	19	45312328	45324673	41	7	42775	0.024481	0.49023	BCAM
ENSG00000115271	2	163175350	163228105	33	3	42866	0.024471	0.49024	GCA
ENSG00000165113	9	86354336	86444431	193	14	42835	0.024332	0.49029	GKAP1
ENSG00000164144	4	153701089	153839615	257	13	42893	0.023874	0.49048	ARFIP1
ENSG00000116996	1	238045705	238054094	28	5	42878	0.023686	0.49055	ZP4
ENSG00000184489	8	142402093	142441620	103	15	42650	0.023601	0.49059	PTP4A3
ENSG00000161638	12	54789045	54813244	19	5	42684	0.023457	0.49064	ITGA5
ENSG00000078579	8	16849678	16859690	41	10	42746	0.023388	0.49067	FGF20
ENSG00000198121	9	113635543	113800981	470	33	42811	0.023235	0.49073	LPAR1
ENSG00000173991	17	37820440	37822808	6	2	42836	0.023008	0.49082	TCAP
ENSG00000154839	18	47901365	47920543	56	6	42914	0.022834	0.49089	SKA1
ENSG00000164078	3	49924435	49941299	21	4	42891	0.022815	0.4909	MST1R
ENSG00000174804	11	86656721	86666433	20	5	42879	0.0227	0.49094	FZD4
ENSG00000170946	11	31391387	31453396	84	9	42806	0.022573	0.491	DNAJC24
ENSG00000111790	12	27091316	27119583	68	14	42860	0.022535	0.49101	FGFR1OP2
ENSG00000174945	7	2719156	2815134	359	34	42609	0.022406	0.49106	AMZ1
ENSG00000163159	1	151142463	151167797	20	8	42592	0.02239	0.49107	VPS72
ENSG00000256861	12	122692326	122750970	113	13	42793	0.022389	0.49107	RP11-512M8.5
ENSG00000183793	16	15457516	15474904	1	1	41999	0.022396	0.49107	NPIPA5
ENSG00000152804	10	94447945	94455403	9	3	42920	0.022351	0.49108	HHEX
ENSG00000070366	17	1963133	2207065	596	24	42859	0.022196	0.49115	SMG6
ENSG00000188822	1	24197016	24285549	183	12	42716	0.022136	0.49117	CNR2
ENSG00000180035	16	30389427	30411429	29	5	42788	0.022108	0.49118	ZNF48
ENSG00000196341	11	124179708	124180733	5	2	42804	0.021905	0.49126	OR8D1
ENSG00000165609	10	12207324	12238143	58	12	42599	0.021792	0.49131	NUDT5
ENSG00000142871	1	86046444	86049645	6	3	42712	0.02158	0.49139	CYR61
ENSG00000268898	2	40488147	40490117	10	3	42657	0.021515	0.49142	AC007377.1
ENSG00000185873	4	69092371	69111438	29	4	42840	0.021382	0.49147	TMPRSS11B
ENSG00000173226	3	121488610	121553926	200	13	42874	0.021344	0.49149	IQCB1
ENSG00000126773	14	60558629	60635851	181	6	42856	0.021183	0.49155	PCNXL4
ENSG00000187080	1	248128535	248129641	3	1	42928	0.021149	0.49156	OR2AK2
ENSG00000255526	14	24683161	24701558	27	6	42835	0.021092	0.49159	NEDD8-MDP1
ENSG00000263711	18	70818476	70931715	239	24	42836	0.021038	0.49161	RP11-169F17.1
ENSG00000117500	1	93615299	93646285	50	8	42857	0.020934	0.49165	TMED5
ENSG00000268461	19	20047769	20048639	2	1	42781	0.020826	0.49169	AC007204.1
ENSG00000091138	7	107405912	107443670	65	14	42737	0.02074	0.49173	SLC26A3
ENSG00000157927	7	4836686	4923350	358	28	42751	0.020557	0.4918	RADIL
ENSG00000154920	17	48450581	48458844	14	4	42876	0.020414	0.49186	EME1
ENSG00000270299	20	627270	656444	30	10	42481	0.020178	0.49195	RP5-850E9.3
ENSG00000071243	7	120590803	120617270	39	4	42872	0.020082	0.49199	ING3
ENSG00000138032	2	44395108	44471523	145	13	42780	0.019995	0.49202	PPM1B
ENSG00000196326	10	5196335	5244449	199	18	42846	0.01994	0.49205	AKR1CL1
ENSG00000174611	3	134321980	134370478	112	6	42803	0.01975	0.49212	KY
ENSG00000175220	11	46698630	46722165	25	8	42862	0.019715	0.49214	ARHGAP1
ENSG00000213920	14	24683143	24685276	2	1	42918	0.019594	0.49218	MDP1
ENSG00000106479	7	149535456	149564568	48	9	42696	0.019458	0.49224	ZNF862
ENSG00000196141	2	201170604	201346986	408	41	42824	0.019271	0.49231	SPATS2L
ENSG00000213085	1	159842154	159869953	61	8	42841	0.019157	0.49236	CCDC19
ENSG00000171793	1	41445007	41478235	84	17	42847	0.019035	0.49241	CTPS1
ENSG00000205323	12	56146247	56211540	63	10	42806	0.018979	0.49243	SARNP
ENSG00000235162	12	105629068	105789875	516	32	42861	0.018965	0.49243	C12orf75
ENSG00000167081	9	128509624	128729656	242	19	42835	0.018952	0.49244	PBX3
ENSG00000147437	8	25276776	25282170	6	3	42575	0.018903	0.49246	GNRH1
ENSG00000180869	1	85093913	85100703	16	6	42729	0.018849	0.49248	C1orf180
ENSG00000180919	11	6128914	6130065	2	1	42925	0.018729	0.49253	OR56B4
ENSG00000119280	1	230972865	231005335	99	17	42854	0.018657	0.49256	C1orf198
ENSG00000125656	19	6361463	6368919	30	5	42856	0.018548	0.4926	CLPP
ENSG00000140488	15	72577068	72612470	57	6	42887	0.01843	0.49265	CELF6
ENSG00000101247	20	13765596	13799067	100	15	42885	0.018403	0.49266	NDUFAF5
ENSG00000100281	22	35653445	35691800	79	4	42882	0.018375	0.49267	HMGXB4
ENSG00000130303	19	17513748	17516457	8	3	42894	0.018285	0.49271	BST2
ENSG00000180828	8	65492814	65496181	5	2	42883	0.018116	0.49277	BHLHE22
ENSG00000175792	3	127783621	127872757	179	10	42890	0.018068	0.49279	RUVBL1
ENSG00000163867	1	35449523	35497569	52	2	42912	0.017942	0.49284	ZMYM6
ENSG00000182545	14	20973696	20979328	9	2	42677	0.017756	0.49292	RNASE10
ENSG00000178974	14	55738021	55828636	205	11	42885	0.017677	0.49295	FBXO34
ENSG00000170577	2	45232300	45236569	11	5	42818	0.01726	0.49311	SIX2
ENSG00000144485	2	239146908	239149303	7	2	42837	0.017137	0.49316	HES6
ENSG00000122068	3	197464050	197514467	45	3	42670	0.017079	0.49319	FYTTD1
ENSG00000117481	1	46805849	46830824	153	4	42895	0.017011	0.49321	NSUN4
ENSG00000197008	7	64254766	64294054	121	10	42903	0.016921	0.49325	ZNF138
ENSG00000066777	8	68085747	68255912	241	22	42883	0.016824	0.49329	ARFGEF1
ENSG00000172262	5	43065278	43192123	378	23	42880	0.01626	0.49351	ZNF131
ENSG00000234857	11	62457747	62494856	55	7	42871	0.016106	0.49357	HNRNPUL2-BSCL2
ENSG00000203965	1	63989043	64038364	112	11	42870	0.016085	0.49358	EFCAB7
ENSG00000007129	19	42055886	42093197	81	10	42860	0.016065	0.49359	CEACAM21
ENSG00000067113	5	54720682	54830878	248	12	42807	0.015871	0.49367	PPAP2A
ENSG00000020922	11	94152895	94227074	144	15	42859	0.015625	0.49377	MRE11A
ENSG00000092853	1	36185819	36235568	45	5	42854	0.015562	0.49379	CLSPN
ENSG00000117593	1	173793641	173827684	29	5	42834	0.015548	0.4938	DARS2
ENSG00000240891	3	111393523	111565294	587	40	42851	0.015533	0.4938	PLCXD2
ENSG00000104131	15	44829255	44855227	29	3	42917	0.015518	0.49381	EIF3J
ENSG00000175224	11	46638826	46696368	51	8	42891	0.015271	0.49391	ATG13
ENSG00000143363	1	150980896	151008189	58	12	42750	0.015105	0.49397	PRUNE
ENSG00000170266	3	33038100	33138722	326	27	42849	0.014763	0.49411	GLB1
ENSG00000197275	8	95384188	95487337	322	17	42848	0.014047	0.4944	RAD54B
ENSG00000104879	19	45809672	45826235	63	14	42695	0.013937	0.49444	CKM
ENSG00000105963	7	937540	995043	110	25	42641	0.013765	0.49451	ADAP1
ENSG00000146676	7	44915896	44924960	10	5	42851	0.013701	0.49453	PURB
ENSG00000268485	2	242167319	242168850	3	2	42826	0.013483	0.49462	AC104841.2
ENSG00000151651	10	135075907	135090372	42	4	42867	0.013382	0.49466	ADAM8
ENSG00000066629	14	100204030	100408397	576	40	42688	0.013382	0.49466	EML1
ENSG00000144278	2	154728426	155310361	1751	53	42841	0.013101	0.49477	GALNT13
ENSG00000137337	6	30667584	30685666	29	9	42899	0.013103	0.49477	MDC1
ENSG00000273171	17	26691310	26695033	12	4	42872	0.013074	0.49478	CTB-96E2.2
ENSG00000138079	2	44502599	44548633	116	14	42783	0.013019	0.49481	SLC3A1
ENSG00000086570	5	150883654	150948505	187	26	42843	0.013018	0.49481	FAT2
ENSG00000075213	7	83585093	84122040	1440	63	42821	0.012925	0.49484	SEMA3A
ENSG00000105397	19	10461209	10491352	80	14	42859	0.01247	0.49503	TYK2
ENSG00000011465	12	91539025	91576900	33	5	42871	0.012352	0.49507	DCN
ENSG00000117983	11	1244296	1283406	171	14	42874	0.01212	0.49517	MUC5B
ENSG00000272047	6	158589384	158620376	67	9	42853	0.011997	0.49521	GTF2H5
ENSG00000091317	3	32522804	32544900	47	12	42854	0.011949	0.49523	CMTM6
ENSG00000130643	10	135138927	135150475	20	5	42870	0.011629	0.49536	CALY
ENSG00000103502	16	29869678	29875057	4	2	42448	0.011621	0.49536	CDIPT
ENSG00000132622	20	3713314	3733758	37	10	42824	0.011637	0.49536	HSPA12B
ENSG00000097021	1	6324329	6454451	367	19	42844	0.011541	0.4954	ACOT7
ENSG00000105929	7	138391040	138484305	340	48	42663	0.011201	0.49553	ATP6V0A4
ENSG00000110484	11	62037627	62040628	5	3	42885	0.010991	0.49562	SCGB2A2
ENSG00000005700	6	82879700	82957471	197	12	42887	0.010926	0.49564	IBTK
ENSG00000146535	7	2767746	2883958	317	19	42839	0.010666	0.49574	GNA12
ENSG00000254858	19	18303992	18307758	13	3	42825	0.010591	0.49577	MPV17L2
ENSG00000125877	20	3189514	3204516	57	9	42557	0.010171	0.49594	ITPA
ENSG00000180251	2	103089762	103150431	231	15	42866	0.010047	0.49599	SLC9A4
ENSG00000121966	2	136871919	136875735	4	2	42758	0.010013	0.49601	CXCR4
ENSG00000107949	10	127512115	127542264	40	7	42744	0.0099772	0.49602	BCCIP
ENSG00000140022	14	81727000	81902809	441	36	42778	0.0098852	0.49606	STON2
ENSG00000141338	17	66863433	66951533	120	13	42838	0.0097787	0.4961	ABCA8
ENSG00000122966	12	120123595	120315095	463	33	42854	0.0096172	0.49616	CIT
ENSG00000104824	19	39327028	39342987	28	6	42788	0.0092166	0.49632	HNRNPL
ENSG00000196843	2	97202480	97218375	19	6	42809	0.0088016	0.49649	ARID5A
ENSG00000101680	18	6941743	7117813	414	62	42734	0.0088079	0.49649	LAMA1
ENSG00000147679	8	117778742	117861702	204	30	42799	0.0087374	0.49651	UTP23
ENSG00000105696	19	18718240	18731849	41	9	42622	0.008729	0.49652	TMEM59L
ENSG00000115548	2	86667770	86719839	105	14	42835	0.0087042	0.49653	KDM3A
ENSG00000181958	11	55135360	55136394	4	2	42729	0.0086685	0.49654	OR4A15
ENSG00000267882	20	45947246	45949467	3	1	42653	0.0086784	0.49654	AL031666.2
ENSG00000145194	3	183967438	184010819	85	13	42836	0.0081679	0.49674	ECE2
ENSG00000160801	3	46919236	46945287	39	8	42794	0.0080279	0.4968	PTH1R
ENSG00000170948	19	8943074	8954016	18	5	42826	0.0078764	0.49686	MBD3L1
ENSG00000183801	11	7506619	7532608	109	14	42801	0.0078509	0.49687	OLFML1
ENSG00000162733	1	162601163	162757190	368	27	42797	0.0078124	0.49688	DDR2
ENSG00000266728	17	25950390	25967803	37	4	42572	0.0075211	0.497	AC015688.3
ENSG00000197595	13	113301358	113338811	100	15	42754	0.0074587	0.49702	C13orf35
ENSG00000140612	15	85212775	85259947	84	15	42871	0.0071478	0.49715	SEC11A
ENSG00000152767	13	98794816	99102027	1016	113	42751	0.0070942	0.49717	FARP1
ENSG00000116954	1	39303870	39325495	49	11	42663	0.006927	0.49724	RRAGC
ENSG00000188771	11	112118876	112131583	27	5	42814	0.0068026	0.49729	PLET1
ENSG00000091157	18	54318574	54698828	741	52	42819	0.0066036	0.49737	WDR7
ENSG00000231256	17	41857803	41864980	17	2	42878	0.0065025	0.49741	C17orf105
ENSG00000233198	9	140122018	140124090	1	1	42412	0.006422	0.49744	RNF224
ENSG00000196155	16	67311413	67323402	17	6	42829	0.0063568	0.49746	PLEKHG4
ENSG00000189143	7	73213872	73247014	72	6	42655	0.0061105	0.49756	CLDN4
ENSG00000150712	5	32227100	32313115	238	18	42870	0.0058781	0.49765	MTMR12
ENSG00000065559	17	11924141	12047147	163	15	42808	0.0058718	0.49766	MAP2K4
ENSG00000125462	1	156374042	156400493	26	8	42762	0.0054962	0.49781	C1orf61
ENSG00000049618	6	157099063	157531913	843	61	42747	0.0054608	0.49782	ARID1B
ENSG00000126603	16	4364762	4389598	43	12	42670	0.005333	0.49787	GLIS2
ENSG00000105519	19	5911718	5915888	12	5	42696	0.0047289	0.49811	CAPS
ENSG00000157350	16	70413338	70473140	52	16	42699	0.0047139	0.49812	ST3GAL2
ENSG00000145192	3	186330712	186339107	20	5	42783	0.0046547	0.49814	AHSG
ENSG00000244509	22	39410088	39416357	19	4	42671	0.0046684	0.49814	APOBEC3C
ENSG00000185359	17	79650356	79670168	81	9	42830	0.004588	0.49817	HGS
ENSG00000049883	5	71616194	71656052	43	10	42786	0.0045496	0.49818	PTCD2
ENSG00000122728	9	32629452	32635667	6	3	42767	0.004571	0.49818	TAF1L
ENSG00000126749	12	7072408	7105520	40	7	42845	0.0045221	0.4982	EMG1
ENSG00000162076	16	2933187	2949383	72	8	42681	0.0044471	0.49823	FLYWCH2
ENSG00000197903	6	27106073	27114619	12	5	42883	0.0043293	0.49827	HIST1H2BK
ENSG00000249967	10	99344131	99433667	169	21	42798	0.0041433	0.49835	PI4K2A
ENSG00000173214	6	111580551	111592370	25	7	42804	0.0040271	0.49839	KIAA1919
ENSG00000245848	19	33790840	33793470	5	1	42857	0.0039132	0.49844	CEBPA
ENSG00000171495	5	40998119	41071444	294	24	42869	0.0035765	0.49857	MROH2B
ENSG00000183166	7	71244476	71912136	1741	58	42783	0.0034646	0.49862	CALN1
ENSG00000176887	2	5832799	5841516	9	4	42725	0.0034293	0.49863	SOX11
ENSG00000015475	22	18216906	18257536	118	24	42629	0.0032983	0.49868	BID
ENSG00000148704	10	118888032	118897812	6	1	41688	0.0029589	0.49882	VAX1
ENSG00000186868	17	43971748	44105700	679	6	42872	0.002724	0.49891	MAPT
ENSG00000176845	17	81037567	81052864	26	8	42211	0.0027408	0.49891	METRNL
ENSG00000168746	20	43080624	43093984	16	4	42564	0.0026438	0.49895	C20orf62
ENSG00000256053	14	104029299	104073860	101	12	42804	0.0025953	0.49896	APOPT1
ENSG00000148516	10	31607424	31818742	215	11	42797	0.0025761	0.49897	ZEB1
ENSG00000152359	5	74969949	75013313	137	12	42890	0.0025485	0.49898	POC5
ENSG00000214854	22	39656865	39657063	1	1	42160	0.0023988	0.49904	AL031590.1
ENSG00000230000	7	62809239	62812151	1	1	41611	0.0023186	0.49907	AC006455.1
ENSG00000151657	10	7792925	7829990	108	15	42817	0.0022191	0.49911	KIN
ENSG00000180340	17	42634925	42636907	1	1	42524	0.0021031	0.49916	FZD2
ENSG00000101280	20	853296	896977	159	23	42633	0.0019607	0.49922	ANGPT4
ENSG00000084674	2	21224301	21266945	54	14	42853	0.0018472	0.49926	APOB
ENSG00000181963	11	4470525	4471591	3	1	42918	0.0018466	0.49926	OR52K2
ENSG00000163346	1	154916552	154928599	13	7	42767	0.0017969	0.49928	PBXIP1
ENSG00000228008	3	49941278	49954370	13	4	42896	0.001625	0.49935	CTD-2330K9.3
ENSG00000140254	15	45409569	45422136	21	6	42813	0.0015204	0.49939	DUOXA1
ENSG00000188994	6	87862551	87973914	263	11	42892	0.0014627	0.49942	ZNF292
ENSG00000101493	18	74069644	74207146	233	21	42810	0.0014606	0.49942	ZNF516
ENSG00000236287	11	10833621	10880343	126	12	42871	0.0013478	0.49946	ZBED5
ENSG00000143942	2	53994929	54002333	21	7	42886	0.0010828	0.49957	CHAC2
ENSG00000115306	2	54683422	54896812	634	29	42837	0.0007761	0.49969	SPTBN1
ENSG00000008516	16	3096682	3110727	34	6	42362	0.00037369	0.49985	MMP25
ENSG00000154118	16	87635441	87731762	479	53	42632	-0.00020631	0.50008	JPH3
ENSG00000222017	2	198557830	198639547	88	8	42833	-0.00027829	0.50011	AC011997.1
ENSG00000164073	4	128838960	128887150	56	7	42870	-0.00071786	0.50029	MFSD8
ENSG00000170633	12	121837844	121868389	73	4	42890	-0.00078779	0.50031	RNF34
ENSG00000119638	14	75548822	75594047	66	4	42856	-0.00078881	0.50031	NEK9
ENSG00000108468	17	46147414	46178883	90	12	42910	-0.00081527	0.50033	CBX1
ENSG00000187066	11	64852451	64856847	6	3	42904	-0.0011214	0.50045	TMEM262
ENSG00000118402	6	80624529	80657297	108	10	42877	-0.0011956	0.50048	ELOVL4
ENSG00000179058	9	132374504	132383055	26	5	42687	-0.0012361	0.50049	C9orf50
ENSG00000137817	15	72533522	72565340	56	8	42905	-0.0012315	0.50049	PARP6
ENSG00000253459	14	50064193	50065882	6	3	42798	-0.001803	0.50072	AL139099.1
ENSG00000119915	10	103986085	103989346	4	1	42927	-0.0019997	0.5008	ELOVL3
ENSG00000268083	19	39308111	39330818	59	9	42773	-0.0021714	0.50087	AC104534.3
ENSG00000112624	6	42749765	42836298	123	14	42734	-0.0023695	0.50095	GLTSCR1L
ENSG00000138722	4	90800683	90875780	186	20	42824	-0.0024353	0.50097	MMRN1
ENSG00000138039	2	48859428	48982880	467	49	42781	-0.0024493	0.50098	LHCGR
ENSG00000157613	11	46299212	46342972	73	14	42654	-0.0025042	0.501	CREB3L1
ENSG00000139636	12	49490919	49504683	14	4	42854	-0.0025409	0.50101	LMBR1L
ENSG00000167360	11	5443341	5444436	12	2	42930	-0.0026678	0.50106	OR51Q1
ENSG00000172115	7	25159710	25164980	10	4	42874	-0.0031719	0.50127	CYCS
ENSG00000164929	8	104152938	104242533	307	32	42875	-0.0032966	0.50132	BAALC
ENSG00000171431	17	39032193	39041479	28	7	42863	-0.003434	0.50137	KRT20
ENSG00000179055	9	107456660	107457766	7	2	42891	-0.003534	0.50141	OR13D1
ENSG00000255046	8	11655437	11660077	31	9	42721	-0.0039329	0.50157	RP11-297N6.4
ENSG00000164506	6	147525561	147706866	249	19	42819	-0.0041866	0.50167	STXBP5
ENSG00000165115	9	86451613	86536342	173	14	42859	-0.0043991	0.50175	KIF27
ENSG00000179091	8	145149930	145152428	3	2	42728	-0.0044374	0.50177	CYC1
ENSG00000087266	4	2794750	2842825	191	28	42787	-0.0044711	0.50178	SH3BP2
ENSG00000179846	19	45653008	45663408	22	8	42701	-0.0046784	0.50187	NKPD1
ENSG00000142798	1	22148738	22263790	355	34	42742	-0.0047018	0.50188	HSPG2
ENSG00000198431	12	104609557	104744061	400	26	42862	-0.0048624	0.50194	TXNRD1
ENSG00000267740	19	5866182	5903798	146	17	42800	-0.0048837	0.50195	AC024592.12
ENSG00000148344	9	132500610	132515326	42	3	42848	-0.0050015	0.502	PTGES
ENSG00000121904	1	33979609	34631443	1508	129	42765	-0.0052386	0.50209	CSMD2
ENSG00000010030	6	36322419	36356164	94	20	42792	-0.0053042	0.50212	ETV7
ENSG00000180113	6	46655612	46672056	13	6	42751	-0.0054131	0.50216	TDRD6
ENSG00000197599	16	1484384	1494557	70	13	42560	-0.0054356	0.50217	CCDC154
ENSG00000124201	20	47854483	47894963	130	12	42904	-0.0054973	0.50219	ZNFX1
ENSG00000130383	19	5865837	5903798	148	17	42798	-0.0055355	0.50221	FUT5
ENSG00000183313	11	6007122	6008215	10	3	42854	-0.0056989	0.50227	OR52L1
ENSG00000178222	4	1050038	1107350	272	9	42876	-0.0057519	0.50229	RNF212
ENSG00000164920	8	99956631	99964332	6	2	42892	-0.0058218	0.50232	OSR2
ENSG00000213471	15	90792762	90808199	50	5	42611	-0.0058524	0.50233	TTLL13
ENSG00000165264	9	32552997	32573160	38	6	42855	-0.0059141	0.50236	NDUFB6
ENSG00000225885	8	119294378	119412844	337	26	42822	-0.0059617	0.50238	AC023590.1
ENSG00000131969	14	51338878	51371688	68	11	42734	-0.0060073	0.5024	ABHD12B
ENSG00000258873	19	57665389	57678811	40	9	42498	-0.0060252	0.5024	DUXA
ENSG00000007516	16	1383602	1399439	48	14	42583	-0.0061248	0.50244	BAIAP3
ENSG00000267303	19	10426147	10431354	17	6	42809	-0.0063144	0.50252	CTD-2369P2.12
ENSG00000137266	6	3269196	3457256	619	54	42790	-0.0064627	0.50258	SLC22A23
ENSG00000162961	2	32092878	32264881	267	13	42856	-0.0065746	0.50262	DPY30
ENSG00000180425	11	114262165	114271139	23	5	42432	-0.0068511	0.50273	C11orf71
ENSG00000106263	7	2393721	2420380	70	8	42801	-0.0069844	0.50279	EIF3B
ENSG00000115540	2	198380295	198418423	42	7	42752	-0.0070297	0.5028	MOB4
ENSG00000139719	12	122714111	122751068	78	11	42807	-0.0072881	0.50291	VPS33A
ENSG00000173950	3	194789008	194991896	595	36	42805	-0.0076077	0.50303	XXYLT1
ENSG00000155749	2	202152994	202222121	155	17	42854	-0.0080196	0.5032	ALS2CR12
ENSG00000269891	10	98757795	99052413	786	69	42772	-0.0081932	0.50327	ARHGAP19-SLIT1
ENSG00000160882	8	143953772	143961262	22	6	42773	-0.0082572	0.50329	CYP11B1
ENSG00000160679	1	153606525	153618782	28	4	42292	-0.0084832	0.50338	CHTOP
ENSG00000103150	16	83932731	83949787	95	8	42798	-0.0086714	0.50346	MLYCD
ENSG00000166143	15	41107650	41120907	16	4	42801	-0.0087146	0.50348	PPP1R14D
ENSG00000164778	7	155250824	155257526	22	8	42405	-0.008836	0.50352	EN2
ENSG00000129167	11	18039111	18063973	43	6	42864	-0.0088633	0.50354	TPH1
ENSG00000163207	1	152881021	152884362	15	2	42751	-0.0089621	0.50358	IVL
ENSG00000163354	1	154990996	155006257	25	7	42673	-0.0090606	0.50361	DCST2
ENSG00000113520	5	132009678	132018368	15	2	42859	-0.0090657	0.50362	IL4
ENSG00000116031	2	71057347	71062952	31	7	42777	-0.0091268	0.50364	CD207
ENSG00000143224	1	161136200	161147803	17	5	42868	-0.0093878	0.50375	PPOX
ENSG00000243501	6	73919469	73972919	161	23	42797	-0.0093967	0.50375	RP11-257K9.8
ENSG00000165060	9	71650175	71715094	234	18	42852	-0.0097756	0.5039	FXN
ENSG00000181752	11	55926870	55927793	1	1	42934	-0.0097685	0.5039	OR8K5
ENSG00000215298	8	23430157	23432974	13	3	42860	-0.0099331	0.50396	FP15737
ENSG00000178425	6	116422012	116570660	336	23	42848	-0.009943	0.50397	NT5DC1
ENSG00000161203	3	183892477	183901879	22	7	42785	-0.010383	0.50414	AP2M1
ENSG00000160867	5	176513887	176525145	24	4	42821	-0.010373	0.50414	FGFR4
ENSG00000164919	8	100885428	100906290	45	6	42825	-0.010383	0.50414	COX6C
ENSG00000133858	12	72003252	72061505	83	8	42855	-0.010723	0.50428	ZFC3H1
ENSG00000105173	19	30302805	30315215	22	8	42788	-0.010847	0.50433	CCNE1
ENSG00000150893	13	39261266	39460074	413	46	42802	-0.011065	0.50441	FREM2
ENSG00000166147	15	48700503	48938046	279	8	42842	-0.011273	0.5045	FBN1
ENSG00000142687	1	35899091	36023551	89	7	42902	-0.011938	0.50476	KIAA0319L
ENSG00000173212	1	116654376	116677861	59	10	42834	-0.011966	0.50477	MAB21L3
ENSG00000268162	12	57390745	57391335	2	1	42802	-0.011995	0.50479	HBCBP
ENSG00000111879	6	119280928	119470552	536	37	42852	-0.012129	0.50484	FAM184A
ENSG00000037897	12	58162254	58166576	5	2	42870	-0.012182	0.50486	METTL1
ENSG00000164061	3	49591922	49708978	131	14	42899	-0.012199	0.50487	BSN
ENSG00000205213	11	27387508	27494322	194	27	42853	-0.012251	0.50489	LGR4
ENSG00000124155	20	44044717	44054884	13	6	42658	-0.01225	0.50489	PIGT
ENSG00000073910	13	32605437	32870794	730	56	42789	-0.012327	0.50492	FRY
ENSG00000139160	12	31800094	31826048	64	16	42811	-0.013213	0.50527	METTL20
ENSG00000141096	16	68009566	68014732	6	3	42678	-0.013242	0.50528	DPEP3
ENSG00000168874	2	85978467	86015189	68	10	42661	-0.013341	0.50532	ATOH8
ENSG00000221855	7	143174966	143175889	3	1	42809	-0.01335	0.50533	TAS2R41
ENSG00000105472	19	51226586	51228974	2	1	42675	-0.013364	0.50533	CLEC11A
ENSG00000134759	18	33709407	33757909	123	13	42869	-0.013499	0.50539	ELP2
ENSG00000227782	17	15943505	15943994	1	1	42882	-0.013619	0.50543	AC002553.1
ENSG00000160953	19	1285890	1378430	125	20	42639	-0.013857	0.50553	MUM1
ENSG00000163412	3	71724567	71803924	237	31	42747	-0.013928	0.50556	EIF4E3
ENSG00000183476	15	78370150	78397251	66	15	42797	-0.014013	0.50559	SH2D7
ENSG00000146476	6	151773422	151791236	49	9	42875	-0.014088	0.50562	C6orf211
ENSG00000144119	2	119913819	119916465	8	2	42863	-0.014217	0.50567	C1QL2
ENSG00000143171	1	165370159	165414433	186	25	42818	-0.014356	0.50573	RXRG
ENSG00000140107	14	100789674	100796715	22	5	42653	-0.014442	0.50576	SLC25A47
ENSG00000178235	13	84451344	84456528	3	2	42907	-0.01448	0.50578	SLITRK1
ENSG00000176473	14	100842755	100996640	191	25	42775	-0.01457	0.50581	WDR25
ENSG00000173715	11	66511922	66610987	82	17	42773	-0.014675	0.50585	C11orf80
ENSG00000137947	1	89318615	89357627	106	9	42854	-0.014693	0.50586	GTF2B
ENSG00000146469	6	153071933	153080900	12	5	42879	-0.014721	0.50587	VIP
ENSG00000150361	13	70274726	70682591	1645	66	42849	-0.014728	0.50588	KLHL1
ENSG00000136943	9	99794940	99801925	10	2	42757	-0.014781	0.5059	CTSV
ENSG00000008197	6	50681541	50740701	85	9	42623	-0.015244	0.50608	TFAP2D
ENSG00000138814	4	101944566	102269435	614	36	42794	-0.015256	0.50609	PPP3CA
ENSG00000184967	12	132628993	132637013	7	3	42500	-0.015352	0.50612	NOC4L
ENSG00000101446	20	44141101	44144264	4	1	42848	-0.01537	0.50613	SPINT3
ENSG00000105968	7	44866390	44887682	53	8	42836	-0.015477	0.50617	H2AFV
ENSG00000140740	16	21963981	21994981	24	6	42838	-0.01576	0.50629	UQCRC2
ENSG00000138463	3	122513642	122599986	177	22	42864	-0.01602	0.50639	DIRC2
ENSG00000143575	1	154244987	154248351	2	1	42665	-0.016039	0.5064	HAX1
ENSG00000120265	6	150070579	150132556	127	4	42816	-0.016144	0.50644	PCMT1
ENSG00000105146	19	57742377	57746916	13	3	42649	-0.016299	0.5065	AURKC
ENSG00000159352	1	151227179	151239955	14	3	42752	-0.016724	0.50667	PSMD4
ENSG00000173113	11	64083932	64085556	3	1	42886	-0.016796	0.5067	TRMT112
ENSG00000138190	10	94590935	94819250	510	20	42757	-0.016919	0.50675	EXOC6
ENSG00000148346	9	130911350	130915734	5	2	42658	-0.016945	0.50676	LCN2
ENSG00000114098	3	137906109	138017231	69	16	42333	-0.017013	0.50679	ARMC8
ENSG00000251139	4	185734773	185742443	11	4	42450	-0.017295	0.5069	RP11-701P16.2
ENSG00000205593	22	50747459	50765489	62	10	42799	-0.017346	0.50692	DENND6B
ENSG00000114166	3	20081515	20195896	453	29	42869	-0.01777	0.50709	KAT2B
ENSG00000011260	17	49337889	49375297	83	11	42871	-0.017818	0.50711	UTP18
ENSG00000163421	3	71820807	71834357	29	8	42798	-0.017968	0.50717	PROK2
ENSG00000016602	1	87012761	87046437	65	12	42763	-0.018166	0.50725	CLCA4
ENSG00000165898	14	74960423	74963809	9	3	42835	-0.018407	0.50734	ISCA2
ENSG00000006704	7	73868120	74016931	179	18	42767	-0.018493	0.50738	GTF2IRD1
ENSG00000178971	17	8130191	8151362	57	11	42853	-0.018589	0.50742	CTC1
ENSG00000107331	9	139901686	139923367	44	12	42743	-0.018634	0.50743	ABCA2
ENSG00000122482	1	91380859	91487829	168	14	42874	-0.018657	0.50744	ZNF644
ENSG00000131653	16	2205699	2228130	20	6	42513	-0.019225	0.50767	TRAF7
ENSG00000178035	3	49061758	49066841	4	2	42892	-0.019262	0.50768	IMPDH2
ENSG00000080224	3	96533425	97471304	1097	56	42801	-0.019354	0.50772	EPHA6
ENSG00000130045	9	91150016	91199189	65	6	42836	-0.019372	0.50773	NXNL2
ENSG00000007372	11	31806340	31839509	45	6	42808	-0.019385	0.50773	PAX6
ENSG00000111224	12	3900213	3982608	219	21	42878	-0.0194	0.50774	PARP11
ENSG00000127220	19	17402940	17421045	56	9	42792	-0.019399	0.50774	ABHD8
ENSG00000181638	8	144328991	144344875	37	6	42855	-0.019464	0.50776	ZFP41
ENSG00000204514	19	58360099	58400442	83	9	42779	-0.019473	0.50777	ZNF814
ENSG00000076984	19	7968728	7979363	34	12	42607	-0.019728	0.50787	MAP2K7
ENSG00000099783	19	8509651	8553998	130	14	42856	-0.019923	0.50795	HNRNPM
ENSG00000079435	19	42905659	42931578	3	1	42358	-0.019947	0.50796	LIPE
ENSG00000158710	1	159887897	159895522	11	4	42765	-0.020165	0.50804	TAGLN2
ENSG00000125384	14	52781023	52795324	40	6	42890	-0.020299	0.5081	PTGER2
ENSG00000104728	8	1772142	1906807	539	72	42702	-0.02042	0.50815	ARHGEF10
ENSG00000185838	22	19770747	19842462	156	24	42723	-0.020434	0.50815	GNB1L
ENSG00000136003	12	108956358	108963160	18	4	42887	-0.020534	0.50819	ISCU
ENSG00000135297	6	74171301	74218959	109	15	42813	-0.020645	0.50824	MTO1
ENSG00000105136	19	57999079	58006048	25	4	42826	-0.020708	0.50826	ZNF419
ENSG00000102898	16	67880635	67906470	37	8	42894	-0.020868	0.50832	NUTF2
ENSG00000124795	6	18224099	18265054	68	14	42850	-0.020966	0.50836	DEK
ENSG00000169905	1	179809102	179846938	63	10	42839	-0.02109	0.50841	TOR1AIP2
ENSG00000245317	5	179286013	179288283	3	1	42718	-0.021321	0.50851	CTC-241N9.1
ENSG00000182901	1	240931554	241520530	1603	132	42717	-0.021514	0.50858	RGS7
ENSG00000110422	11	33278218	33378569	170	17	42795	-0.021919	0.50874	HIPK3
ENSG00000163793	2	27498289	27504367	8	3	42838	-0.021991	0.50877	DNAJC5G
ENSG00000256087	19	52534632	52598991	186	13	42894	-0.022111	0.50882	ZNF432
ENSG00000175309	5	177635498	177659792	97	17	42699	-0.022144	0.50883	PHYKPL
ENSG00000157060	1	182869000	182922660	63	9	42792	-0.022218	0.50886	SHCBP1L
ENSG00000180488	1	78245309	78344106	155	26	42883	-0.022473	0.50896	FAM73A
ENSG00000164451	6	116850174	116880031	64	8	42852	-0.022593	0.50901	FAM26D
ENSG00000072042	14	68143518	68162531	29	7	42826	-0.022655	0.50904	RDH11
ENSG00000197622	1	151023447	151042801	27	9	42752	-0.022759	0.50908	CDC42SE1
ENSG00000182168	4	96083655	96470357	1133	94	42808	-0.022961	0.50916	UNC5C
ENSG00000152669	5	54526980	54529508	6	3	42792	-0.022987	0.50917	CCNO
ENSG00000248751	22	30681227	30695471	28	9	42891	-0.023011	0.50918	RP1-130H16.18
ENSG00000124939	11	61976140	61981408	6	2	42818	-0.023028	0.50919	SCGB2A1
ENSG00000218819	2	21346789	21366144	22	7	42868	-0.023709	0.50946	TDRD15
ENSG00000178591	20	67891	77735	3	1	42667	-0.023705	0.50946	DEFB125
ENSG00000214960	7	16130817	16460947	993	43	42863	-0.023746	0.50947	ISPD
ENSG00000124731	6	41235664	41254457	57	13	42781	-0.023919	0.50954	TREM1
ENSG00000179142	8	143991975	143999259	19	4	42818	-0.024074	0.5096	CYP11B2
ENSG00000129480	14	31915242	31926716	23	4	42826	-0.024375	0.50972	DTD2
ENSG00000163659	3	156391024	156424559	64	11	42755	-0.024512	0.50978	TIPARP
ENSG00000138759	4	78978724	79465423	1521	47	42838	-0.024617	0.50982	FRAS1
ENSG00000181499	11	123813492	123814580	4	1	42832	-0.024629	0.50982	OR6T1
ENSG00000120800	12	101673887	101780394	249	25	42878	-0.024703	0.50985	UTP20
ENSG00000134698	1	36273773	36323491	49	8	42834	-0.024769	0.50988	AGO4
ENSG00000256618	17	22022437	22023991	6	2	42636	-0.024779	0.50988	MTRNR2L1
ENSG00000254440	6	138537129	138539627	9	1	42912	-0.025169	0.51004	PBOV1
ENSG00000124678	6	35085848	35116387	96	12	42857	-0.025268	0.51008	TCP11
ENSG00000197536	5	131746328	131811736	182	17	42869	-0.025548	0.51019	C5orf56
ENSG00000133121	13	33677272	33924767	713	57	42834	-0.025641	0.51023	STARD13
ENSG00000198380	2	69546905	69614382	122	7	42859	-0.025729	0.51026	GFPT1
ENSG00000110492	11	46402306	46405375	3	1	42870	-0.025761	0.51028	MDK
ENSG00000180616	17	71161151	71167185	7	1	42898	-0.025761	0.51028	SSTR2
ENSG00000087470	12	32832134	32898486	225	4	42871	-0.025922	0.51034	DNM1L
ENSG00000151725	4	185615772	185655287	246	5	42794	-0.025943	0.51035	CENPU
ENSG00000113360	5	31400604	31532303	314	24	42847	-0.026122	0.51042	DROSHA
ENSG00000132321	2	237232794	237416185	295	15	42741	-0.026197	0.51045	IQCA1
ENSG00000171345	17	39679869	39684560	7	1	42784	-0.026554	0.51059	KRT19
ENSG00000085377	6	105725440	105850959	315	23	42726	-0.026658	0.51063	PREP
ENSG00000150995	3	4535032	4889524	1036	116	42699	-0.026886	0.51072	ITPR1
ENSG00000178988	4	6709428	6711607	1	1	42255	-0.026892	0.51073	MRFAP1L1
ENSG00000122359	10	81910645	81965328	211	21	42874	-0.026957	0.51075	ANXA11
ENSG00000121753	1	32192718	32230494	39	8	42811	-0.02718	0.51084	BAI2
ENSG00000181023	11	5757681	5758768	5	3	42731	-0.027163	0.51084	OR56B1
ENSG00000272741	3	195975101	196045093	157	12	42819	-0.027385	0.51092	RP11-447L10.1
ENSG00000162910	1	228294380	228297013	1	1	42934	-0.027845	0.51111	MRPL55
ENSG00000114737	3	50643921	50649262	5	2	42891	-0.02794	0.51114	CISH
ENSG00000136936	9	100437191	100459639	24	8	42842	-0.027957	0.51115	XPA
ENSG00000198324	12	111798455	111806925	11	3	42870	-0.028116	0.51122	FAM109A
ENSG00000196428	3	150126122	150184218	136	15	42884	-0.028144	0.51123	TSC22D2
ENSG00000101337	20	30697309	30755061	107	10	42888	-0.02815	0.51123	TM9SF4
ENSG00000119185	2	9543604	9563676	46	6	42782	-0.028205	0.51125	ITGB1BP1
ENSG00000269741	19	51499274	51512837	32	4	42586	-0.028239	0.51126	KLK9
ENSG00000259224	17	7384721	7386383	5	1	42895	-0.028344	0.51131	SLC35G6
ENSG00000095015	5	56111401	56191979	194	17	42906	-0.028405	0.51133	MAP3K1
ENSG00000020256	20	50668202	50820847	533	42	42683	-0.028557	0.51139	ZFP64
ENSG00000178404	17	76866992	76899299	136	16	42762	-0.028758	0.51147	DDC8
ENSG00000183092	14	101003486	101053750	118	16	42689	-0.028976	0.51156	BEGAIN
ENSG00000179468	7	142723245	142724282	1	1	42896	-0.029028	0.51158	OR9A2
ENSG00000204334	2	171640296	171655481	42	6	42725	-0.029045	0.51159	ERICH2
ENSG00000196535	17	27400528	27507430	207	20	42873	-0.029162	0.51163	MYO18A
ENSG00000105750	19	21106028	21133503	139	8	42844	-0.029161	0.51163	ZNF85
ENSG00000187695	3	128628717	128690173	176	19	42874	-0.029448	0.51175	RP11-723O4.6
ENSG00000165985	10	16555742	16564004	32	7	42736	-0.02966	0.51183	C1QL3
ENSG00000161992	16	610422	615528	10	4	42414	-0.029718	0.51185	C16orf11
ENSG00000107929	10	855484	977564	247	15	42781	-0.029769	0.51187	LARP4B
ENSG00000159197	21	35736323	35743688	15	5	42693	-0.029757	0.51187	KCNE2
ENSG00000135093	12	109460894	109525831	90	15	42843	-0.029775	0.51188	USP30
ENSG00000146809	7	123207064	123277951	144	17	42827	-0.030055	0.51199	ASB15
ENSG00000166171	10	103330317	103369425	68	8	42762	-0.030316	0.51209	DPCD
ENSG00000254206	16	29392675	29415350	2	1	42819	-0.030365	0.51211	NPIPB11
ENSG00000181458	3	100211463	100296288	198	13	42795	-0.030619	0.51221	TMEM45A
ENSG00000163781	3	133317019	133380737	183	18	42853	-0.030656	0.51223	TOPBP1
ENSG00000174226	8	101585116	101675643	250	31	42825	-0.030913	0.51233	SNX31
ENSG00000111832	6	116892530	116918838	62	11	42876	-0.03094	0.51234	RWDD1
ENSG00000139515	13	28494157	28500368	16	4	42884	-0.030939	0.51234	PDX1
ENSG00000126368	17	38249040	38256978	8	3	42777	-0.030986	0.51236	NR1D1
ENSG00000166224	10	72575717	72640930	176	20	42885	-0.031095	0.5124	SGPL1
ENSG00000144036	2	72403113	73053170	850	20	42828	-0.031149	0.51242	EXOC6B
ENSG00000166340	11	6634000	6640692	13	5	42700	-0.031392	0.51252	TPP1
ENSG00000143850	1	204187979	204346793	470	34	42742	-0.031427	0.51254	PLEKHA6
ENSG00000156150	1	110602616	110613322	15	2	42657	-0.031639	0.51262	ALX3
ENSG00000168014	11	73723763	73882255	261	20	42874	-0.031627	0.51262	C2CD3
ENSG00000146700	7	76018651	76039012	79	9	42882	-0.031832	0.5127	SRCRB4D
ENSG00000165171	7	73248920	73256865	16	1	42907	-0.031951	0.51274	WBSCR27
ENSG00000142534	19	49999622	50002946	8	2	42879	-0.031938	0.51274	RPS11
ENSG00000182584	20	32254304	32256331	3	1	42761	-0.031933	0.51274	ACTL10
ENSG00000146373	6	125283691	125413779	240	39	42663	-0.032087	0.5128	RNF217
ENSG00000161911	6	41117080	41122075	5	1	42865	-0.032128	0.51281	TREML1
ENSG00000087111	17	26880401	26898890	12	3	42872	-0.032187	0.51284	PIGS
ENSG00000115207	2	27548716	27579868	24	6	42793	-0.032416	0.51293	GTF3C2
ENSG00000000460	1	169631245	169823221	807	28	42867	-0.032454	0.51294	C1orf112
ENSG00000145050	3	51422478	51426828	1	1	42736	-0.032572	0.51299	MANF
ENSG00000131059	20	31805116	31815564	11	6	42747	-0.032623	0.51301	BPIFA3
ENSG00000258472	17	26782770	26941215	221	28	42789	-0.032676	0.51303	RP11-192H23.4
ENSG00000179709	19	56459198	56499995	158	23	42867	-0.032747	0.51306	NLRP8
ENSG00000135736	16	57546090	57570511	63	10	42823	-0.032788	0.51308	CCDC102A
ENSG00000155792	8	120885957	121063152	691	26	42851	-0.032856	0.51311	DEPTOR
ENSG00000163785	3	133784147	133969689	397	22	42813	-0.032988	0.51316	RYK
ENSG00000141642	18	48494361	48514491	21	5	42693	-0.033003	0.51316	ELAC1
ENSG00000178279	16	11361605	11363390	6	2	42802	-0.033217	0.51325	TNP2
ENSG00000091986	3	112323407	112368377	96	16	42770	-0.033266	0.51327	CCDC80
ENSG00000138604	15	69452923	69564556	169	12	42865	-0.033579	0.51339	GLCE
ENSG00000183955	12	123868320	123893905	58	11	42893	-0.033615	0.51341	SETD8
ENSG00000167191	16	19868616	19897489	74	11	42776	-0.033942	0.51354	GPRC5B
ENSG00000132646	20	5095599	5107272	14	1	42502	-0.034083	0.51359	PCNA
ENSG00000165502	14	50085237	50087403	8	2	42853	-0.034137	0.51362	RPL36AL
ENSG00000076924	19	7684411	7694451	22	2	42745	-0.034307	0.51368	XAB2
ENSG00000131871	15	101811022	101817705	7	2	42767	-0.034412	0.51373	VIMP
ENSG00000070495	17	74708919	74722866	14	4	42668	-0.034587	0.5138	JMJD6
ENSG00000164853	7	1272543	1276954	6	2	42506	-0.034809	0.51388	UNCX
ENSG00000221923	19	52873170	52889048	69	8	42768	-0.034798	0.51388	ZNF880
ENSG00000138495	3	119373360	119396301	86	9	42915	-0.034864	0.51391	COX17
ENSG00000091010	5	145718587	145720083	1	1	42673	-0.035015	0.51397	POU4F3
ENSG00000047056	10	1095478	1178237	232	28	42808	-0.035135	0.51401	WDR37
ENSG00000082196	5	34019553	34043937	62	5	42816	-0.03535	0.5141	C1QTNF3
ENSG00000177683	7	108194987	108210194	37	6	42864	-0.035527	0.51417	THAP5
ENSG00000183542	12	10559983	10562356	7	1	42926	-0.035556	0.51418	KLRC4
ENSG00000160055	1	32680073	32687972	11	4	42792	-0.035693	0.51424	TMEM234
ENSG00000137198	6	16238811	16295780	113	18	42811	-0.035885	0.51431	GMPR
ENSG00000181852	12	56598285	56615717	17	8	42770	-0.035884	0.51431	RNF41
ENSG00000233816	9	21367371	21368075	1	1	42929	-0.03599	0.51436	IFNA13
ENSG00000186479	5	63802084	63908139	194	26	42790	-0.036194	0.51444	RGS7BP
ENSG00000145901	5	150409506	150473138	219	31	42829	-0.036514	0.51456	TNIP1
ENSG00000176531	19	43979106	44009087	81	15	42625	-0.036605	0.5146	PHLDB3
ENSG00000120333	1	174979925	174992561	22	6	42758	-0.03674	0.51465	MRPS14
ENSG00000122678	7	44111846	44122139	22	4	42889	-0.03676	0.51466	POLM
ENSG00000131788	1	145575233	145586546	2	1	42527	-0.036925	0.51473	PIAS3
ENSG00000135362	11	36317838	36486754	609	58	42787	-0.036955	0.51474	PRR5L
ENSG00000144559	3	11831916	11888393	136	15	42706	-0.037189	0.51483	TAMM41
ENSG00000129317	12	44122410	44152620	93	10	42890	-0.037414	0.51492	PUS7L
ENSG00000076248	12	109535379	109548797	19	8	42747	-0.037561	0.51498	UNG
ENSG00000197122	20	35973088	36034453	108	16	42673	-0.037551	0.51498	SRC
ENSG00000128463	15	34517200	34522357	18	4	42896	-0.037647	0.51502	EMC4
ENSG00000197977	6	10980992	11044547	109	12	42824	-0.037827	0.51509	ELOVL2
ENSG00000188386	9	104353897	104357283	7	3	42840	-0.038102	0.5152	PPP3R2
ENSG00000268091	12	131514221	131514769	1	1	42588	-0.038363	0.5153	AC078925.1
ENSG00000256892	10	37890366	37891859	7	2	42873	-0.038634	0.51541	MTRNR2L7
ENSG00000149115	11	57067112	57092426	59	9	42827	-0.03867	0.51542	TNKS1BP1
ENSG00000196936	1	248112160	248113098	4	1	42919	-0.038703	0.51544	OR2L8
ENSG00000149091	11	46354455	46402104	53	12	42822	-0.038941	0.51553	DGKZ
ENSG00000117408	1	44412611	44433694	32	5	42866	-0.038959	0.51554	IPO13
ENSG00000179314	17	5675554	6027747	1074	104	42735	-0.039188	0.51563	WSCD1
ENSG00000075702	19	36545783	36596008	119	17	42849	-0.039194	0.51563	WDR62
ENSG00000248469	5	175476681	175489024	1	1	42297	-0.039608	0.5158	RP11-826N14.2
ENSG00000074527	12	96051583	96184930	452	45	42792	-0.040188	0.51603	NTN4
ENSG00000146376	6	129897277	130031370	401	41	42841	-0.040217	0.51604	ARHGAP18
ENSG00000177731	17	18148150	18162230	17	5	42812	-0.040293	0.51607	FLII
ENSG00000105135	19	15225795	15236596	29	7	42550	-0.040373	0.5161	ILVBL
ENSG00000223609	11	5253908	5256600	3	2	42379	-0.040683	0.51623	HBD
ENSG00000163958	3	195924320	195938308	81	12	42678	-0.041245	0.51645	ZDHHC19
ENSG00000184672	8	85095022	85834079	1477	50	42819	-0.041243	0.51645	RALYL
ENSG00000108599	17	19807615	19881656	77	7	42773	-0.041978	0.51674	AKAP10
ENSG00000142794	1	21766621	21811498	126	12	42898	-0.04201	0.51675	NBPF3
ENSG00000186132	2	120059801	120124404	215	27	42829	-0.042307	0.51687	C2orf76
ENSG00000174871	11	66045661	66052772	7	3	42899	-0.042363	0.5169	CNIH2
ENSG00000178802	15	75182346	75191798	12	3	42830	-0.042367	0.5169	MPI
ENSG00000173039	11	65421067	65430565	11	4	42758	-0.04273	0.51704	RELA
ENSG00000153246	2	160788519	160919121	393	31	42852	-0.042989	0.51714	PLA2R1
ENSG00000179059	4	188916925	188926204	14	5	42381	-0.043026	0.51716	ZFP42
ENSG00000165606	10	50572237	50603497	62	7	42836	-0.043078	0.51718	DRGX
ENSG00000149634	20	44515128	44516274	4	2	42875	-0.043118	0.5172	SPATA25
ENSG00000111875	6	119215384	119230332	34	6	42895	-0.043369	0.5173	ASF1A
ENSG00000135605	4	48137800	48271881	459	33	42866	-0.043678	0.51742	TEC
ENSG00000184007	1	32372022	32410457	34	7	42844	-0.043779	0.51746	PTP4A2
ENSG00000169126	10	28064115	28287977	480	27	42808	-0.043913	0.51751	ARMC4
ENSG00000164654	7	7606503	7648560	123	12	42751	-0.044389	0.5177	MIOS
ENSG00000127124	1	41972036	42501596	1285	55	42809	-0.044519	0.51775	HIVEP3
ENSG00000053702	12	2934514	2944710	20	3	42861	-0.044544	0.51776	NRIP2
ENSG00000092820	6	159186773	159240444	200	15	42861	-0.044733	0.51784	EZR
ENSG00000150783	11	112038095	112043282	12	4	42583	-0.045237	0.51804	TEX12
ENSG00000106484	7	130126012	130146133	40	9	42889	-0.045278	0.51806	MEST
ENSG00000197079	17	39632941	39637392	17	4	42878	-0.045333	0.51808	KRT35
ENSG00000054793	20	50213053	50385173	687	30	42824	-0.045331	0.51808	ATP9A
ENSG00000197063	17	79876146	79885590	2	1	42699	-0.045574	0.51818	MAFG
ENSG00000115762	2	131862420	132111282	187	8	42710	-0.045669	0.51821	PLEKHB2
ENSG00000138802	4	110354928	110462052	182	11	42888	-0.045756	0.51825	SEC24B
ENSG00000165899	12	80603233	80772870	318	24	42737	-0.045952	0.51833	OTOGL
ENSG00000170684	19	45574758	45579846	4	2	42458	-0.046179	0.51842	ZNF296
ENSG00000144504	2	241418839	241508626	297	39	42863	-0.046672	0.51861	ANKMY1
ENSG00000173457	11	64011956	64014413	4	1	42734	-0.046758	0.51865	PPP1R14B
ENSG00000166145	15	41136216	41150405	38	6	42868	-0.046775	0.51865	SPINT1
ENSG00000184566	11	33902189	33903338	5	2	42836	-0.047248	0.51884	AC132216.1
ENSG00000107829	10	103370423	103455052	103	12	42815	-0.047331	0.51888	FBXW4
ENSG00000170954	19	53611132	53636330	85	12	42752	-0.047441	0.51892	ZNF415
ENSG00000185220	1	249200395	249214145	26	3	42876	-0.047535	0.51896	PGBD2
ENSG00000187266	19	11488236	11495018	3	1	42911	-0.047562	0.51897	EPOR
ENSG00000116984	1	236958610	237067281	257	11	42859	-0.047881	0.51909	MTR
ENSG00000169740	10	44139307	44144304	15	3	42913	-0.047872	0.51909	ZNF32
ENSG00000129009	15	74466012	74469213	10	2	42767	-0.047897	0.5191	ISLR
ENSG00000163513	3	30647994	30735634	273	35	42782	-0.048092	0.51918	TGFBR2
ENSG00000230873	6	17102489	17131603	72	7	42805	-0.048223	0.51923	STMND1
ENSG00000268098	21	37402368	37417818	42	8	42893	-0.048329	0.51927	AP000688.1
ENSG00000141499	17	7589389	7606820	33	6	42737	-0.048343	0.51928	WRAP53
ENSG00000159433	15	42867857	43013179	179	16	42840	-0.048522	0.51935	STARD9
ENSG00000158055	1	24645812	24690972	78	16	42609	-0.048635	0.51939	GRHL3
ENSG00000120071	17	44107282	44302733	685	5	42829	-0.048663	0.51941	KANSL1
ENSG00000011258	17	49254786	49337524	176	13	42855	-0.048799	0.51946	MBTD1
ENSG00000085231	5	68646811	68665840	19	3	42629	-0.048889	0.5195	TAF9
ENSG00000069943	15	55611158	55647846	109	16	42883	-0.049573	0.51977	PIGB
ENSG00000108518	17	4848947	4852356	10	4	42863	-0.049726	0.51983	PFN1
ENSG00000187650	19	5904869	5910864	24	5	42773	-0.049825	0.51987	VMAC
ENSG00000163463	1	155141884	155145951	11	3	42884	-0.049903	0.5199	KRTCAP2
ENSG00000188694	21	31653629	31655276	5	2	42929	-0.050311	0.52006	KRTAP24-1
ENSG00000240771	12	58003963	58013162	18	6	42753	-0.050437	0.52011	ARHGEF25
ENSG00000091490	4	25749055	25865382	237	42	42672	-0.050527	0.52015	SEL1L3
ENSG00000174374	7	74441226	74490064	7	3	42665	-0.05054	0.52015	WBSCR16
ENSG00000100219	22	29190543	29196585	7	3	42926	-0.0507	0.52022	XBP1
ENSG00000063169	19	48111453	48206533	282	20	42784	-0.050802	0.52026	GLTSCR1
ENSG00000112232	6	62389865	62996132	1232	31	42790	-0.050897	0.5203	KHDRBS2
ENSG00000123453	9	136528682	136605077	284	30	42535	-0.050939	0.52031	SARDH
ENSG00000166548	16	66541906	66586447	91	5	42832	-0.050985	0.52033	TK2
ENSG00000100138	22	42069934	42086508	29	3	42899	-0.051049	0.52036	NHP2L1
ENSG00000112308	6	24705089	24721064	25	7	42753	-0.051169	0.5204	C6orf62
ENSG00000167608	19	54663846	54676944	20	5	42414	-0.051167	0.5204	TMC4
ENSG00000154162	5	21750782	22853731	2565	102	42822	-0.051479	0.52053	CDH12
ENSG00000156467	8	97238148	97247862	17	3	42815	-0.051489	0.52053	UQCRB
ENSG00000108861	17	41843489	41856356	32	5	42840	-0.051636	0.52059	DUSP3
ENSG00000108829	17	48452420	48474914	41	7	42884	-0.051719	0.52062	LRRC59
ENSG00000050426	12	51441745	51454207	34	5	42762	-0.051799	0.52066	LETMD1
ENSG00000157766	15	89346674	89418585	190	30	42790	-0.052019	0.52074	ACAN
ENSG00000085563	7	87133175	87342611	402	34	42876	-0.05207	0.52076	ABCB1
ENSG00000197321	10	29746267	30025710	1045	69	42806	-0.052054	0.52076	SVIL
ENSG00000153790	7	25174316	25219975	168	13	42889	-0.052075	0.52077	C7orf31
ENSG00000155975	8	17104080	17159936	187	24	42792	-0.05209	0.52077	VPS37A
ENSG00000188375	12	31944123	31945175	5	3	42819	-0.052389	0.52089	H3F3C
ENSG00000139644	12	50101508	50158717	153	11	42900	-0.052531	0.52095	TMBIM6
ENSG00000123411	12	56401443	56432219	27	5	42880	-0.05259	0.52097	IKZF4
ENSG00000048162	5	175810949	175815976	11	3	42775	-0.052711	0.52102	NOP16
ENSG00000132334	10	129705325	129884119	592	82	42724	-0.053088	0.52117	PTPRE
ENSG00000254093	8	10622473	10697394	405	19	42808	-0.053228	0.52122	PINX1
ENSG00000151327	14	35514113	35582336	242	25	42854	-0.053389	0.52129	FAM177A1
ENSG00000129455	19	51499263	51505967	19	3	42649	-0.053442	0.52131	KLK8
ENSG00000070367	14	57670518	57735726	74	10	42754	-0.05346	0.52132	EXOC5
ENSG00000048740	10	11047259	11378674	901	71	42756	-0.05364	0.52139	CELF2
ENSG00000114656	3	128628709	128721533	233	26	42873	-0.053658	0.5214	KIAA1257
ENSG00000085733	11	70244510	70282690	70	7	42686	-0.05372	0.52142	CTTN
ENSG00000103550	16	19714902	19729557	29	3	42738	-0.053808	0.52146	KNOP1
ENSG00000158477	1	158223927	158228059	14	5	42790	-0.053988	0.52153	CD1A
ENSG00000170632	7	102715328	102740205	24	8	42854	-0.054201	0.52161	ARMC10
ENSG00000151650	10	135050908	135055433	20	3	42683	-0.054254	0.52163	VENTX
ENSG00000173947	1	111888910	111895635	29	5	42898	-0.054282	0.52164	PIFO
ENSG00000198836	3	193310933	193415612	247	15	42876	-0.054384	0.52169	OPA1
ENSG00000133731	8	82570196	82598928	72	16	42848	-0.054621	0.52178	IMPA1
ENSG00000175911	17	78977135	78978932	7	2	42675	-0.054651	0.52179	AC127496.1
ENSG00000138629	15	74738318	74753523	21	3	42899	-0.054874	0.52188	UBL7
ENSG00000157191	1	16767167	16786573	38	8	42683	-0.05491	0.52189	NECAP2
ENSG00000177302	17	18174742	18218321	73	7	42899	-0.055153	0.52199	TOP3A
ENSG00000165757	10	30301729	30404423	172	24	42788	-0.055284	0.52204	KIAA1462
ENSG00000135503	12	52345451	52390862	68	10	42827	-0.055335	0.52206	ACVR1B
ENSG00000139218	12	46312914	46385903	84	14	42834	-0.055501	0.52213	SCAF11
ENSG00000005421	7	94926988	95025673	296	25	42895	-0.055561	0.52215	PON1
ENSG00000168795	9	37438111	37465396	41	11	42641	-0.055584	0.52216	ZBTB5
ENSG00000253506	17	59667794	59668563	4	1	42861	-0.05575	0.52223	NACA2
ENSG00000132196	1	162760492	162782607	35	11	42821	-0.055773	0.52224	HSD17B7
ENSG00000165526	11	126071993	126081587	24	6	42870	-0.056185	0.5224	RPUSD4
ENSG00000118298	1	150229554	150237478	6	3	42400	-0.056418	0.5225	CA14
ENSG00000111328	12	123745528	123756881	29	7	42875	-0.056465	0.52251	CDK2AP1
ENSG00000204421	6	31686425	31689622	7	3	42895	-0.056507	0.52253	LY6G6C
ENSG00000214595	2	54950636	55199157	799	58	42816	-0.056686	0.5226	EML6
ENSG00000253251	5	64920592	64926718	14	3	42842	-0.056927	0.5227	CTC-534A2.2
ENSG00000129810	3	20202085	20227784	82	10	42889	-0.05702	0.52274	SGOL1
ENSG00000114013	3	121774213	121839983	122	22	42857	-0.057109	0.52277	CD86
ENSG00000186924	21	31973414	31973612	1	1	42917	-0.057117	0.52277	KRTAP22-1
ENSG00000043039	11	129245835	129322171	251	44	42790	-0.057124	0.52278	BARX2
ENSG00000273088	1	155141885	155159748	31	9	42888	-0.057254	0.52283	RP11-201K10.3
ENSG00000221963	22	36044442	36064456	58	7	42790	-0.057478	0.52292	APOL6
ENSG00000166634	18	61223393	61234244	29	4	42855	-0.057577	0.52296	SERPINB12
ENSG00000159648	16	58010339	58022020	31	6	42780	-0.05774	0.52302	TEPP
ENSG00000114439	3	107241783	107530171	502	37	42864	-0.057758	0.52303	BBX
ENSG00000170425	17	15848231	15879060	42	7	42648	-0.057798	0.52305	ADORA2B
ENSG00000164941	8	95825539	95893974	191	17	42906	-0.057866	0.52307	INTS8
ENSG00000173040	4	5544499	5711275	545	43	42745	-0.057923	0.5231	EVC2
ENSG00000083814	19	58231119	58238992	17	6	42705	-0.058004	0.52313	ZNF671
ENSG00000164399	5	131396222	131398897	3	1	42838	-0.058074	0.52315	IL3
ENSG00000105298	19	3610639	3626813	60	7	42821	-0.058299	0.52324	CACTIN
ENSG00000264472	18	66567018	66569492	7	3	42849	-0.058428	0.5233	RP11-861L17.3
ENSG00000135912	2	219575568	219620139	83	4	42886	-0.058522	0.52333	TTLL4
ENSG00000086065	9	33264940	33281977	18	4	42828	-0.058548	0.52334	CHMP5
ENSG00000141552	17	79848666	79858867	4	2	42729	-0.058546	0.52334	ANAPC11
ENSG00000106692	9	108320411	108403399	133	20	42846	-0.058643	0.52338	FKTN
ENSG00000058404	7	44256749	44374176	307	26	42758	-0.058651	0.52339	CAMK2B
ENSG00000092051	14	24037244	24048009	7	1	42614	-0.058723	0.52341	JPH4
ENSG00000183431	1	38422647	38456593	90	11	42772	-0.059056	0.52355	SF3A3
ENSG00000079931	6	132617194	132722684	231	28	42717	-0.059479	0.52371	MOXD1
ENSG00000204267	6	32789610	32806557	141	21	42913	-0.059726	0.52381	TAP2
ENSG00000183723	16	66648653	66730610	169	12	42867	-0.059711	0.52381	CMTM4
ENSG00000221819	16	90095316	90096309	6	2	42852	-0.059816	0.52385	C16orf3
ENSG00000065491	6	37225548	37300746	137	11	42828	-0.05987	0.52387	TBC1D22B
ENSG00000030582	17	42422614	42430470	12	5	42578	-0.059887	0.52388	GRN
ENSG00000180900	8	144873090	144897549	60	12	42779	-0.059983	0.52392	SCRIB
ENSG00000160471	19	55860674	55866182	4	2	42154	-0.06039	0.52408	COX6B2
ENSG00000182511	15	91426925	91439006	13	4	42678	-0.060476	0.52411	FES
ENSG00000068305	15	100017370	100256671	514	40	42749	-0.060809	0.52424	MEF2A
ENSG00000260415	12	52203789	52206636	3	2	42896	-0.061046	0.52434	AC068987.1
ENSG00000101361	20	2632791	2639039	21	6	42727	-0.061161	0.52438	NOP56
ENSG00000198894	14	77564440	77583630	34	7	42639	-0.061376	0.52447	CIPC
ENSG00000118322	5	159990127	160279221	806	58	42844	-0.061601	0.52456	ATP10B
ENSG00000101638	18	44259081	44339220	273	47	42658	-0.061666	0.52459	ST8SIA5
ENSG00000009709	1	18957500	19075360	228	35	42687	-0.062163	0.52478	PAX7
ENSG00000105997	7	27145803	27192200	106	15	42886	-0.06243	0.52489	HOXA3
ENSG00000197223	2	68268262	68338080	69	14	42722	-0.06275	0.52502	C1D
ENSG00000183831	1	173578700	173639001	45	7	42801	-0.0628	0.52504	ANKRD45
ENSG00000140105	14	100800125	100843142	115	7	42844	-0.063192	0.52519	WARS
ENSG00000176046	16	28548606	28550495	7	2	42645	-0.063361	0.52526	NUPR1
ENSG00000198965	1	158449668	158450675	4	2	42909	-0.063411	0.52528	OR10R2
ENSG00000122545	7	35840542	35944917	190	12	42860	-0.063663	0.52538	2007-09-01
ENSG00000128218	22	24094930	24096655	3	2	42062	-0.063798	0.52543	VPREB3
ENSG00000178381	7	1191707	1200395	42	9	42762	-0.0639	0.52548	ZFAND2A
ENSG00000196739	9	116917840	117074791	554	78	42709	-0.06394	0.52549	COL27A1
ENSG00000143322	1	179068462	179198819	274	16	42897	-0.064256	0.52562	ABL2
ENSG00000009765	6	150690028	150727105	215	18	42866	-0.064298	0.52563	IYD
ENSG00000106333	7	100199800	100205798	4	2	42696	-0.064527	0.52572	PCOLCE
ENSG00000077080	7	100240720	100254084	13	5	42728	-0.064625	0.52576	ACTL6B
ENSG00000155093	7	157331750	158380480	3389	218	42743	-0.064849	0.52585	PTPRN2
ENSG00000167721	17	2225797	2240801	21	6	42829	-0.065007	0.52592	TSR1
ENSG00000166986	12	57869228	57911352	55	6	42790	-0.065074	0.52594	MARS
ENSG00000225556	1	151810295	151813033	5	2	42518	-0.065211	0.526	C2CD4D
ENSG00000125629	2	118846028	118868573	46	14	42818	-0.06524	0.52601	INSIG2
ENSG00000197084	1	152777311	152779107	14	3	42812	-0.065323	0.52604	LCE1C
ENSG00000189043	7	10971578	10979883	29	7	42844	-0.06535	0.52605	NDUFA4
ENSG00000130779	12	122755979	122907179	278	19	42831	-0.065352	0.52605	CLIP1
ENSG00000174547	11	66202546	66234209	27	8	42869	-0.06567	0.52618	MRPL11
ENSG00000213967	19	24097678	24127961	62	9	42897	-0.065967	0.5263	ZNF726
ENSG00000127588	16	848041	850733	5	2	42754	-0.065989	0.52631	GNG13
ENSG00000197077	22	25348697	25593415	527	46	42766	-0.066087	0.52635	KIAA1671
ENSG00000177570	8	119201698	119634234	1071	71	42660	-0.066153	0.52637	SAMD12
ENSG00000060642	1	27113963	27124889	14	4	42885	-0.066309	0.52643	PIGV
ENSG00000163462	1	155145873	155157447	16	7	42899	-0.066312	0.52644	TRIM46
ENSG00000103067	16	68263014	68272005	6	2	42895	-0.066416	0.52648	ESRP2
ENSG00000117228	1	89518002	89531043	40	7	42755	-0.066489	0.52651	GBP1
ENSG00000255974	19	41349443	41356352	22	5	42633	-0.066625	0.52656	CYP2A6
ENSG00000198887	9	72873937	72969804	213	17	42904	-0.066695	0.52659	SMC5
ENSG00000116044	2	178092323	178257425	309	20	42820	-0.066715	0.5266	NFE2L2
ENSG00000161544	17	74523438	74547257	48	7	42520	-0.066753	0.52661	CYGB
ENSG00000157890	15	66187417	66546085	1033	96	42792	-0.067213	0.52679	MEGF11
ENSG00000188124	11	6789218	6790286	5	3	42887	-0.067407	0.52687	OR2AG2
ENSG00000120149	5	174151536	174157896	15	3	42714	-0.067435	0.52688	MSX2
ENSG00000135334	6	88384790	88411927	74	11	42888	-0.067451	0.52689	AKIRIN2
ENSG00000130766	1	28586038	28609002	47	10	42747	-0.067529	0.52692	SESN2
ENSG00000183248	19	7933605	7939326	12	4	42807	-0.067725	0.527	CTD-3193O13.9
ENSG00000146281	6	89855769	89875284	44	5	42863	-0.067778	0.52702	PM20D2
ENSG00000119950	10	111967363	112047123	137	18	42871	-0.067852	0.52705	MXI1
ENSG00000168778	12	124155660	124192948	157	8	42911	-0.067972	0.5271	TCTN2
ENSG00000143337	1	179851177	179894135	109	11	42809	-0.068223	0.5272	TOR1AIP1
ENSG00000100263	22	29655841	29664198	10	5	42784	-0.068603	0.52735	RHBDD3
ENSG00000164074	4	128886461	128960866	90	8	42883	-0.068677	0.52738	C4orf29
ENSG00000196961	19	50270225	50310370	104	15	42760	-0.068723	0.5274	AP2A1
ENSG00000038382	5	14143811	14532235	896	48	42821	-0.068838	0.52744	TRIO
ENSG00000177174	1	248512077	248513015	5	1	42545	-0.068896	0.52746	OR14C36
ENSG00000123407	12	54348618	54352740	12	3	42592	-0.069024	0.52751	HOXC12
ENSG00000171722	1	162342993	162346660	14	5	42585	-0.069032	0.52752	C1orf111
ENSG00000180269	16	20042807	20085239	159	20	42806	-0.069387	0.52766	GPR139
ENSG00000101216	20	62218955	62258394	148	15	42847	-0.069585	0.52774	GMEB2
ENSG00000132256	11	5684425	5959849	1385	56	42764	-0.06968	0.52778	TRIM5
ENSG00000273025	15	72559087	72612287	94	11	42894	-0.069815	0.52783	CELF6
ENSG00000222007	2	236682499	236692031	32	3	41974	-0.069889	0.52786	AC064874.1
ENSG00000124831	2	238536219	238722325	584	37	42816	-0.070237	0.528	LRRFIP1
ENSG00000118972	12	4477393	4488894	16	5	42626	-0.070251	0.528	FGF23
ENSG00000140688	16	31500792	31520630	18	6	42824	-0.07039	0.52806	C16orf58
ENSG00000134533	12	15260717	15501609	423	29	42797	-0.070514	0.52811	RERG
ENSG00000109881	11	27352374	27385415	77	13	42841	-0.070567	0.52813	CCDC34
ENSG00000116539	1	155305059	155532598	177	23	42812	-0.070592	0.52814	ASH1L
ENSG00000147689	8	124191200	124222314	78	10	42788	-0.070817	0.52823	FAM83A
ENSG00000269360	15	93749295	93751277	6	2	42897	-0.071122	0.52835	AC112693.2
ENSG00000127540	19	1597171	1605480	1	1	42224	-0.071241	0.5284	UQCR11
ENSG00000044524	3	89156674	89531284	641	25	42821	-0.071709	0.52858	EPHA3
ENSG00000176293	19	58570607	58597677	20	7	42016	-0.071988	0.52869	ZNF135
ENSG00000223547	19	12175514	12192380	41	4	42874	-0.072024	0.52871	ZNF844
ENSG00000112116	6	52101479	52109335	22	7	42794	-0.072075	0.52873	IL17F
ENSG00000227500	19	1905213	1926016	68	10	42659	-0.072167	0.52877	SCAMP4
ENSG00000176230	14	20585566	20586597	3	1	42917	-0.072263	0.5288	OR4K17
ENSG00000076003	2	136597196	136633996	32	5	42841	-0.072353	0.52884	MCM6
ENSG00000065154	10	126085872	126107545	64	8	42750	-0.072359	0.52884	OAT
ENSG00000203985	1	54474412	54483856	25	5	42834	-0.072674	0.52897	LDLRAD1
ENSG00000137992	1	100652475	100715390	125	10	42888	-0.073029	0.52911	DBT
ENSG00000076053	11	114270752	114284925	30	6	42412	-0.07341	0.52926	RBM7
ENSG00000163362	1	200860176	200884863	62	13	42684	-0.073439	0.52927	C1orf106
ENSG00000177239	9	139981379	140003635	43	9	42688	-0.07347	0.52928	MAN1B1
ENSG00000155897	8	131792547	132054672	891	51	42879	-0.073762	0.5294	ADCY8
ENSG00000166780	16	15528152	15718885	242	33	42647	-0.073774	0.52941	C16orf45
ENSG00000099381	16	30968615	30996437	28	3	42889	-0.073946	0.52947	SETD1A
ENSG00000176105	18	721588	812547	221	20	42718	-0.074122	0.52954	YES1
ENSG00000188372	7	76026835	76071388	154	19	42853	-0.07414	0.52955	ZP3
ENSG00000126550	4	70916119	70924562	29	8	42850	-0.074166	0.52956	HTN1
ENSG00000145687	5	80708840	81047616	668	36	42850	-0.074274	0.5296	SSBP2
ENSG00000169193	7	23636998	23684327	67	11	42827	-0.074317	0.52962	CCDC126
ENSG00000025434	11	47269851	47290396	45	7	42911	-0.074423	0.52966	NR1H3
ENSG00000169884	12	49359123	49365546	9	3	42849	-0.074499	0.52969	WNT10B
ENSG00000055917	2	20448452	20551995	199	17	42856	-0.074601	0.52973	PUM2
ENSG00000063046	12	53399942	53435993	90	5	42899	-0.075031	0.52991	EIF4B
ENSG00000198914	2	105471969	105476929	6	2	42657	-0.075115	0.52994	POU3F3
ENSG00000172819	12	53604354	53626764	27	6	42785	-0.075779	0.5302	RARG
ENSG00000181924	11	73583712	73588033	9	4	42895	-0.075973	0.53028	COA4
ENSG00000267314	19	5904852	5914718	34	7	42753	-0.076162	0.53035	AC104532.2
ENSG00000185028	5	191626	195468	8	2	42782	-0.076234	0.53038	LRRC14B
ENSG00000213022	19	51503806	51512890	20	4	42442	-0.07627	0.5304	KLK9
ENSG00000109606	4	24519064	24586173	142	16	42737	-0.076302	0.53041	DHX15
ENSG00000176984	11	120039685	120042387	11	4	42876	-0.076491	0.53049	AP000679.2
ENSG00000243543	20	44162835	44168134	9	4	42840	-0.076555	0.53051	WFDC6
ENSG00000132669	20	19867165	19983101	322	39	42689	-0.076593	0.53053	RIN2
ENSG00000092978	1	217600334	217804424	491	51	42824	-0.076814	0.53061	GPATCH2
ENSG00000169251	3	160822484	160971320	290	16	42820	-0.076922	0.53066	NMD3
ENSG00000147432	8	42552519	42592550	172	5	42909	-0.076931	0.53066	CHRNB3
ENSG00000167644	19	38794801	38795649	4	2	42805	-0.077028	0.5307	C19orf33
ENSG00000162510	1	31184124	31196434	30	4	42883	-0.077262	0.53079	MATN1
ENSG00000182307	8	146277764	146281416	3	1	42761	-0.077425	0.53086	C8orf33
ENSG00000176428	7	73082155	73086442	8	2	42728	-0.077483	0.53088	VPS37D
ENSG00000139269	12	57846106	57853063	8	2	42520	-0.077519	0.53089	INHBE
ENSG00000204611	19	52616344	52643175	63	7	42808	-0.077649	0.53095	ZNF616
ENSG00000237388	11	48510269	48511332	4	2	42914	-0.077898	0.53105	OR4A47
ENSG00000257138	7	141672431	141673573	2	1	42934	-0.078061	0.53111	TAS2R38
ENSG00000214929	9	84603687	84610171	11	5	42884	-0.078338	0.53122	SPATA31D1
ENSG00000166928	11	60146003	60185161	99	10	42854	-0.078433	0.53126	MS4A14
ENSG00000082153	2	201675317	201688569	17	4	42799	-0.078457	0.53127	BZW1
ENSG00000169744	4	16503164	16900432	910	92	42804	-0.078478	0.53128	LDB2
ENSG00000169508	13	99946784	99959659	23	8	42836	-0.078585	0.53132	GPR183
ENSG00000166446	16	80631803	80838226	712	51	42719	-0.078601	0.53133	CDYL2
ENSG00000123545	6	97337189	97345757	29	8	42830	-0.07867	0.53135	NDUFAF4
ENSG00000188352	9	20658308	20995954	856	37	42833	-0.078726	0.53137	FOCAD
ENSG00000111605	12	69633317	69668138	55	9	42889	-0.078896	0.53144	CPSF6
ENSG00000168275	1	234509202	234519795	38	4	42819	-0.078928	0.53146	COA6
ENSG00000132718	1	155829300	155854990	34	7	42809	-0.078979	0.53148	SYT11
ENSG00000112655	6	43044006	43129457	168	25	42828	-0.079043	0.5315	PTK7
ENSG00000160284	21	47581062	47604390	141	12	42756	-0.079178	0.53155	SPATC1L
ENSG00000160111	19	17003758	17137625	250	35	42680	-0.079203	0.53156	CPAMD8
ENSG00000126266	19	35842445	35843367	1	1	42658	-0.079323	0.53161	FFAR1
ENSG00000175826	17	7146910	7155810	8	3	42823	-0.079449	0.53166	CTDNEP1
ENSG00000135547	6	126068810	126082415	24	3	42878	-0.079458	0.53167	HEY2
ENSG00000197870	12	11418857	11422739	5	1	42753	-0.079601	0.53172	PRB3
ENSG00000104332	8	41119481	41167016	110	13	42731	-0.079739	0.53178	SFRP1
ENSG00000124578	6	26246886	26247259	1	1	42912	-0.079992	0.53188	HIST1H4G
ENSG00000080819	3	98239976	98312567	194	31	42773	-0.080261	0.53199	CPOX
ENSG00000162521	1	33116743	33151812	72	4	42885	-0.080315	0.53201	RBBP4
ENSG00000233828	5	86512423	86534822	19	5	42804	-0.08033	0.53201	AC008394.1
ENSG00000005102	17	41717756	41739322	59	9	42728	-0.08042	0.53205	MEOX1
ENSG00000099960	22	21383007	21387129	11	3	42842	-0.080481	0.53207	SLC7A4
ENSG00000258311	12	56109820	56118487	8	4	42707	-0.080547	0.5321	RP11-644F5.10
ENSG00000108344	17	38137050	38154213	55	6	42882	-0.080788	0.53219	PSMD3
ENSG00000161526	17	73663196	73704142	48	7	42802	-0.080949	0.53226	SAP30BP
ENSG00000180061	19	55824169	55845416	66	8	42798	-0.081216	0.53236	TMEM150B
ENSG00000185345	6	161768452	163148803	4496	216	42776	-0.081317	0.53241	PARK2
ENSG00000091106	2	32449522	32490923	79	9	42839	-0.081585	0.53251	NLRC4
ENSG00000180525	10	695888	711109	18	3	42903	-0.081572	0.53251	PRR26
ENSG00000172005	2	95691422	95719737	13	3	42793	-0.08189	0.53263	MAL
ENSG00000118308	12	25173936	25261268	325	45	42752	-0.082091	0.53271	LRMP
ENSG00000173825	11	65122238	65125084	4	2	42905	-0.082383	0.53283	TIGD3
ENSG00000205246	19	23945807	24010937	94	14	42864	-0.082445	0.53285	RPSAP58
ENSG00000125531	20	62184373	62188061	4	1	42574	-0.082595	0.53291	C20orf195
ENSG00000150594	10	112836790	112840658	6	3	42882	-0.082821	0.533	ADRA2A
ENSG00000136937	9	100395908	100436030	32	11	42881	-0.082923	0.53304	NCBP1
ENSG00000188056	6	41196062	41206620	79	8	42891	-0.083017	0.53308	TREML4
ENSG00000182621	20	8112824	8949003	2511	159	42782	-0.083005	0.53308	PLCB1
ENSG00000269093	19	32895915	32896466	2	1	42845	-0.083145	0.53313	AC007773.3
ENSG00000139618	13	32889611	32973805	170	19	42860	-0.083285	0.53319	BRCA2
ENSG00000001167	6	41040684	41067715	41	7	42894	-0.083351	0.53321	NFYA
ENSG00000205029	11	55606228	55607214	5	3	42913	-0.083332	0.53321	OR5D16
ENSG00000124422	17	20902910	20947073	142	11	42835	-0.083349	0.53321	USP22
ENSG00000165724	9	140476531	140484942	10	2	42800	-0.083443	0.53325	ZMYND19
ENSG00000243489	21	46066331	46067564	2	1	42625	-0.083566	0.5333	KRTAP10-11
ENSG00000184163	1	1177826	1182102	10	2	42861	-0.08364	0.53333	FAM132A
ENSG00000138448	2	187454792	187545628	134	19	42862	-0.083737	0.53337	ITGAV
ENSG00000197056	1	35525387	35581460	50	4	42888	-0.083975	0.53346	ZMYM1
ENSG00000163683	4	39547950	39640710	205	26	42788	-0.084031	0.53348	SMIM14
ENSG00000106025	7	120427376	120498456	93	10	42858	-0.084159	0.53353	TSPAN12
ENSG00000215066	9	6467618	6470375	11	3	42874	-0.084204	0.53355	C9orf38
ENSG00000166266	11	107879459	107978503	194	18	42873	-0.084201	0.53355	CUL5
ENSG00000121671	11	45868669	45904798	66	13	42873	-0.084273	0.53358	CRY2
ENSG00000116918	1	231664399	231702270	39	13	42730	-0.084362	0.53362	TSNAX
ENSG00000081181	14	68086515	68118437	71	10	42830	-0.084542	0.53369	ARG2
ENSG00000185187	11	405716	417455	22	5	42066	-0.084796	0.53379	SIGIRR
ENSG00000064490	19	19303008	19312678	15	4	42788	-0.084804	0.53379	RFXANK
ENSG00000124216	20	48599536	48605423	26	3	42801	-0.085017	0.53388	SNAI1
ENSG00000114978	2	74379655	74406025	48	5	42739	-0.085125	0.53392	MOB1A
ENSG00000121542	3	122920774	122992977	235	7	42784	-0.085587	0.5341	SEC22A
ENSG00000187164	10	118643742	118886097	210	13	42839	-0.085894	0.53422	KIAA1598
ENSG00000168246	5	171636644	171711075	219	12	42834	-0.086033	0.53428	UBTD2
ENSG00000149177	11	48002113	48189670	305	16	42900	-0.086043	0.53428	PTPRJ
ENSG00000113558	5	133484633	133512729	44	6	42847	-0.086354	0.53441	SKP1
ENSG00000187833	2	74011316	74044274	4	1	42858	-0.086388	0.53442	C2orf78
ENSG00000144362	2	170550975	170558218	9	3	42822	-0.086403	0.53443	PHOSPHO2
ENSG00000174946	3	150915619	150920988	8	2	42904	-0.086488	0.53446	GPR171
ENSG00000174669	11	66129992	66139685	18	3	42904	-0.086563	0.53449	SLC29A2
ENSG00000159873	22	29168662	29185283	46	9	42897	-0.086648	0.53452	CCDC117
ENSG00000189180	10	38299578	38354016	128	11	42829	-0.086904	0.53463	ZNF33A
ENSG00000111701	12	7801996	7818499	67	13	42900	-0.086953	0.53465	APOBEC1
ENSG00000070371	22	19166986	19279239	284	14	42895	-0.087109	0.53471	CLTCL1
ENSG00000100836	14	23790498	23795394	7	4	42639	-0.087352	0.5348	PABPN1
ENSG00000139780	13	103338094	103346854	38	12	42752	-0.087555	0.53488	METTL21C
ENSG00000135341	6	91223292	91296764	163	14	42871	-0.087866	0.53501	MAP3K7
ENSG00000180198	1	28832455	28865812	67	8	42831	-0.087927	0.53503	RCC1
ENSG00000178358	11	6942205	6943264	6	2	42893	-0.088103	0.5351	OR2D3
ENSG00000066322	1	43829068	43833696	3	2	42668	-0.088134	0.53511	ELOVL1
ENSG00000160870	7	99302660	99332819	63	4	42864	-0.088236	0.53516	CYP3A7
ENSG00000204922	11	62437745	62441159	7	1	42879	-0.088395	0.53522	C11orf83
ENSG00000186146	4	9446260	9452240	15	2	42473	-0.088421	0.53523	DEFB131
ENSG00000186470	6	26365387	26378546	89	7	42876	-0.088645	0.53532	BTN3A2
ENSG00000117020	1	243651535	244014381	424	17	42851	-0.088712	0.53534	AKT3
ENSG00000175728	11	130542851	130587247	49	9	42690	-0.088712	0.53534	C11orf44
ENSG00000124374	2	71409869	71454213	157	19	42899	-0.089493	0.53565	PAIP2B
ENSG00000188895	17	38278551	38293042	25	4	42827	-0.089546	0.53568	MSL1
ENSG00000141446	18	19109242	19180845	55	4	42779	-0.089615	0.5357	ESCO1
ENSG00000244291	7	156431057	156433348	5	2	42811	-0.089644	0.53572	C7orf13
ENSG00000101624	18	12661832	12702776	96	9	42881	-0.089769	0.53576	CEP76
ENSG00000172551	12	55224303	55252177	107	7	42809	-0.089851	0.5358	MUCL1
ENSG00000153443	16	4658884	4665028	8	3	42686	-0.090047	0.53588	UBALD1
ENSG00000141756	17	39968932	39979465	18	4	42704	-0.090264	0.53596	FKBP10
ENSG00000187514	2	232571605	232578251	22	4	42821	-0.09042	0.53602	PTMA
ENSG00000169851	4	30722037	31148422	1092	58	42814	-0.090446	0.53603	PCDH7
ENSG00000105677	19	36036497	36038428	6	4	42584	-0.090577	0.53609	TMEM147
ENSG00000116014	19	917287	921015	5	2	42567	-0.090635	0.53611	KISS1R
ENSG00000182070	11	5172239	5207612	142	11	42842	-0.090799	0.53617	OR52A1
ENSG00000175305	8	95891998	95908906	43	9	42866	-0.090822	0.53618	CCNE2
ENSG00000213029	1	229440129	229441248	1	1	42925	-0.090872	0.5362	SPHAR
ENSG00000134548	12	21679241	21690311	28	5	42842	-0.091128	0.5363	C12orf39
ENSG00000117122	1	17300997	17307330	14	4	42726	-0.091792	0.53657	MFAP2
ENSG00000120833	12	93963590	93977263	32	7	42806	-0.092074	0.53668	SOCS2
ENSG00000187790	14	45605143	45670093	100	11	42874	-0.092331	0.53678	FANCM
ENSG00000213494	17	34310327	34329100	76	9	42893	-0.092344	0.53679	CCL14
ENSG00000141391	18	12407895	12432237	70	14	42707	-0.092494	0.53685	SLMO1
ENSG00000158806	8	21881636	21894408	26	8	42689	-0.09258	0.53688	NPM2
ENSG00000182500	12	122064455	122080583	23	6	42843	-0.092705	0.53693	ORAI1
ENSG00000127831	2	219283815	219318018	34	3	42740	-0.092739	0.53694	VIL1
ENSG00000147894	9	27546544	27573864	95	12	42885	-0.092945	0.53703	C9orf72
ENSG00000113615	5	133984479	134063513	87	18	42821	-0.093153	0.53711	SEC24A
ENSG00000141837	19	13317256	13734804	1257	133	42698	-0.093312	0.53717	CACNA1A
ENSG00000205810	12	10564911	10573194	5	3	42809	-0.093337	0.53718	KLRC3
ENSG00000171160	10	99374310	99393344	34	5	42835	-0.093498	0.53725	MORN4
ENSG00000255508	11	62327075	62359003	25	3	42781	-0.093605	0.53729	MIR3654
ENSG00000100209	22	29138019	29153503	31	8	42850	-0.093625	0.5373	HSCB
ENSG00000148341	9	131769315	131790582	20	5	42639	-0.094356	0.53759	SH3GLB2
ENSG00000159761	16	67700719	67702661	1	1	42896	-0.094435	0.53762	C16orf86
ENSG00000181026	15	89164527	89175513	45	7	42758	-0.094483	0.53764	AEN
ENSG00000258945	14	85994943	85995730	3	1	42178	-0.094503	0.53765	RP11-497E19.2
ENSG00000133226	1	24958207	24999758	40	7	42780	-0.094542	0.53766	SRRM1
ENSG00000164946	9	14734664	14910993	632	71	42724	-0.094538	0.53766	FREM1
ENSG00000139970	14	60062694	60337684	493	26	42813	-0.094671	0.53771	RTN1
ENSG00000114395	3	50388126	50395891	6	3	42883	-0.094901	0.5378	CYB561D2
ENSG00000205595	4	75480629	75490486	2	1	42516	-0.094931	0.53782	AREGB
ENSG00000100889	14	24563262	24579807	23	7	42795	-0.09508	0.53787	PCK2
ENSG00000153815	16	81478775	81745367	940	90	42735	-0.095071	0.53787	CMIP
ENSG00000134108	3	5163905	5222596	110	7	42795	-0.095124	0.53789	ARL8B
ENSG00000178950	4	843064	926161	304	26	42854	-0.095192	0.53792	GAK
ENSG00000172772	11	58034264	58035732	4	1	42885	-0.095297	0.53796	OR10W1
ENSG00000086598	12	124069078	124083116	41	6	42921	-0.095294	0.53796	TMED2
ENSG00000183734	11	2289725	2292182	7	2	42834	-0.095332	0.53797	ASCL2
ENSG00000119535	1	36931644	36948879	32	8	42764	-0.095341	0.53798	CSF3R
ENSG00000100368	22	37309670	37336491	87	7	42735	-0.095373	0.53799	CSF2RB
ENSG00000205002	8	117950438	117956726	9	2	42792	-0.095665	0.53811	AARD
ENSG00000133466	22	37576207	37595425	75	9	42832	-0.095669	0.53811	C1QTNF6
ENSG00000185955	7	100054238	100061894	3	1	42880	-0.095795	0.53816	C7orf61
ENSG00000120563	10	29577990	29607257	157	19	42778	-0.095862	0.53818	LYZL1
ENSG00000134882	13	99853028	100038688	380	22	42883	-0.095901	0.5382	UBAC2
ENSG00000221836	7	143747461	143748473	4	1	42927	-0.095953	0.53822	OR2A5
ENSG00000011638	16	21169698	21191937	43	9	42765	-0.096064	0.53827	TMEM159
ENSG00000157064	1	183217372	183387737	406	28	42828	-0.09618	0.53831	NMNAT2
ENSG00000181616	11	5565719	5566779	6	2	42932	-0.096229	0.53833	OR52H1
ENSG00000106400	7	100860949	100867471	19	4	42881	-0.096441	0.53841	ZNHIT1
ENSG00000179950	8	144898514	144912029	28	7	42749	-0.09658	0.53847	PUF60
ENSG00000076864	1	21922708	21995801	259	37	42787	-0.096682	0.53851	RAP1GAP
ENSG00000044012	1	42619092	42621495	9	4	42783	-0.0967	0.53852	GUCA2B
ENSG00000162520	1	33145507	33169197	43	3	42879	-0.097037	0.53865	SYNC
ENSG00000122218	1	160259063	160313190	64	9	42775	-0.097221	0.53872	COPA
ENSG00000130414	2	240831867	240964819	535	36	42791	-0.097227	0.53873	NDUFA10
ENSG00000157456	15	59397277	59417244	67	6	42898	-0.097308	0.53876	CCNB2
ENSG00000136827	9	132575223	132586413	25	6	42879	-0.09738	0.53879	TOR1A
ENSG00000155099	8	92006024	92053292	83	11	42842	-0.097469	0.53882	TMEM55A
ENSG00000103540	16	19535133	19564730	93	12	42883	-0.097554	0.53886	CCP110
ENSG00000168350	14	100612756	100626500	43	9	42817	-0.097619	0.53888	DEGS2
ENSG00000173456	11	119205237	119208023	6	2	42807	-0.097636	0.53889	RNF26
ENSG00000146733	7	56078744	56119297	90	15	42831	-0.097781	0.53895	PSPH
ENSG00000070718	8	42010464	42029191	28	5	42854	-0.097832	0.53897	AP3M2
ENSG00000172346	22	41956767	41973745	30	3	42867	-0.097908	0.539	CSDC2
ENSG00000170365	4	146402346	146479231	88	11	42838	-0.098158	0.5391	SMAD1
ENSG00000145777	5	110405760	110413722	14	5	42852	-0.098191	0.53911	TSLP
ENSG00000198818	6	166733216	166756079	48	6	42707	-0.098319	0.53916	SFT2D1
ENSG00000181355	6	9596343	10211841	1718	100	42806	-0.098357	0.53918	OFCC1
ENSG00000165521	14	89078775	89259096	315	18	42850	-0.098513	0.53924	EML5
ENSG00000100505	14	51441980	51562779	481	42	42848	-0.098772	0.53934	TRIM9
ENSG00000188211	11	17373273	17398888	58	10	42895	-0.098958	0.53941	NCR3LG1
ENSG00000118193	1	200520628	200589862	211	21	42855	-0.098978	0.53942	KIF14
ENSG00000233927	19	8386042	8388224	10	4	42742	-0.099004	0.53943	RPS28
ENSG00000053501	19	17326155	17330638	7	4	42653	-0.099013	0.53944	USE1
ENSG00000109519	4	7060633	7069924	20	2	42883	-0.099072	0.53946	GRPEL1
ENSG00000172348	6	46188475	46459709	428	25	42691	-0.099107	0.53947	RCAN2
ENSG00000173692	2	231921578	232037541	180	19	42849	-0.099352	0.53957	PSMD1
ENSG00000255292	11	111957627	112064528	178	26	42568	-0.099496	0.53963	SDHD
ENSG00000188015	1	153519805	153521848	16	1	42889	-0.099546	0.53965	S100A3
ENSG00000085265	9	137801431	137809809	27	3	42847	-0.099559	0.53965	FCN1
ENSG00000080189	20	44978167	44993043	12	3	42854	-0.099543	0.53965	SLC35C2
ENSG00000179361	15	74833518	74890472	75	7	42872	-0.099681	0.5397	ARID3B
ENSG00000186666	12	50231573	50236912	12	4	42799	-0.099981	0.53982	BCDIN3D
ENSG00000168243	1	235710987	235814054	249	29	42651	-0.099998	0.53983	GNG4
ENSG00000065618	10	105791044	105845760	82	13	42713	-0.10009	0.53987	COL17A1
ENSG00000120798	12	95414005	95467479	125	20	42889	-0.10104	0.54024	NR2C1
ENSG00000005108	7	11409984	11871824	1765	104	42754	-0.10111	0.54027	THSD7A
ENSG00000197935	6	28962562	28973093	22	5	42918	-0.10116	0.54029	ZNF311
ENSG00000100162	22	42334725	42343168	27	4	42878	-0.10128	0.54034	CENPM
ENSG00000142507	17	4699439	4701790	6	3	42730	-0.10149	0.54042	PSMB6
ENSG00000167633	19	55235969	55378448	14	1	42807	-0.10151	0.54043	KIR3DL1
ENSG00000196839	20	43248163	43280874	61	13	42677	-0.10176	0.54053	ADA
ENSG00000008256	7	6201407	6312275	220	21	42826	-0.10203	0.54063	CYTH3
ENSG00000172489	11	56019676	56020698	1	1	42933	-0.10218	0.5407	OR5T3
ENSG00000134152	15	34432875	34502297	207	11	42703	-0.10225	0.54072	KATNBL1
ENSG00000142039	19	41816094	41830788	23	2	42682	-0.10284	0.54095	CCDC97
ENSG00000145375	4	123844229	124240605	1116	24	42896	-0.1033	0.54114	SPATA5
ENSG00000152217	18	42260138	42648475	684	79	42782	-0.10331	0.54114	SETBP1
ENSG00000168959	11	88237744	88799113	1659	42	42858	-0.10337	0.54117	GRM5
ENSG00000171872	1	44584522	44600812	46	10	42733	-0.10358	0.54125	KLF17
ENSG00000234545	7	92190107	92219708	57	8	42824	-0.10359	0.54125	FAM133B
ENSG00000239704	17	15339332	15406922	189	24	42846	-0.10362	0.54126	CDRT4
ENSG00000080839	20	35624752	35724398	119	18	42832	-0.10372	0.5413	RBL1
ENSG00000163431	1	201865580	201915715	120	21	42758	-0.10387	0.54136	LMOD1
ENSG00000085365	5	77656339	77776562	288	12	42849	-0.10388	0.54137	SCAMP1
ENSG00000107165	9	12685439	12710290	56	7	42857	-0.10411	0.54146	TYRP1
ENSG00000164346	5	74062817	74072737	18	3	42898	-0.10452	0.54162	NSA2
ENSG00000170260	7	148936742	148952700	32	8	42859	-0.10465	0.54167	ZNF212
ENSG00000091831	6	151977826	152450754	1350	82	42838	-0.10486	0.54175	ESR1
ENSG00000128951	15	48623208	48635570	10	3	42904	-0.10486	0.54175	DUT
ENSG00000028277	19	42590263	42700737	100	5	42742	-0.1052	0.54189	POU2F2
ENSG00000116161	1	174968300	174980851	20	7	42825	-0.10554	0.54203	CACYBP
ENSG00000214188	7	116593953	116738860	144	28	42813	-0.10559	0.54204	ST7-OT4
ENSG00000197403	1	158735466	158736492	9	3	42921	-0.10565	0.54207	OR6N1
ENSG00000103044	16	69139467	69152622	22	8	42878	-0.10583	0.54214	HAS3
ENSG00000266302	17	16593575	16707767	30	5	42680	-0.10608	0.54224	RP11-219A15.1
ENSG00000089063	20	5080486	5093749	14	2	42576	-0.10646	0.54239	TMEM230
ENSG00000128881	15	43030932	43213007	192	24	42788	-0.10663	0.54246	TTBK2
ENSG00000122641	7	41724712	41742706	15	6	42560	-0.10675	0.54251	INHBA
ENSG00000197586	20	25176329	25207365	94	12	42845	-0.10684	0.54254	ENTPD6
ENSG00000152240	18	43684298	43708299	65	9	42826	-0.10691	0.54257	HAUS1
ENSG00000165124	9	113127531	113342160	785	54	42840	-0.10695	0.54259	SVEP1
ENSG00000130943	22	46651560	46659219	27	3	42804	-0.10707	0.54263	PKDREJ
ENSG00000007171	17	26083792	26127525	108	18	42807	-0.10734	0.54274	NOS2
ENSG00000143156	1	169101769	169337205	794	22	42869	-0.10738	0.54276	NME7
ENSG00000100024	22	24863206	24924358	147	18	42802	-0.10739	0.54276	UPB1
ENSG00000104213	8	17433942	17501580	476	44	42752	-0.10765	0.54286	PDGFRL
ENSG00000185963	9	95473645	95527094	128	11	42847	-0.10772	0.54289	BICD2
ENSG00000266997	18	47322163	47363993	97	14	42882	-0.10771	0.54289	RP11-886H22.1
ENSG00000170340	2	62423248	62451866	30	6	42718	-0.10778	0.54291	B3GNT2
ENSG00000221914	8	26149007	26230196	188	29	42857	-0.10787	0.54295	PPP2R2A
ENSG00000136811	9	131217465	131263571	51	5	42875	-0.10786	0.54295	ODF2
ENSG00000131023	6	149979289	150039392	78	3	42858	-0.10801	0.54301	LATS1
ENSG00000117650	1	211836114	211848960	31	8	42880	-0.10829	0.54312	NEK2
ENSG00000198768	20	57034157	57090187	105	17	42709	-0.10866	0.54327	APCDD1L
ENSG00000184451	17	40830907	40835935	6	1	42860	-0.10886	0.54334	CCR10
ENSG00000130640	10	135093135	135125841	69	9	42857	-0.10887	0.54335	TUBGCP2
ENSG00000063761	14	78266426	78401355	589	36	42877	-0.10912	0.54344	ADCK1
ENSG00000181698	11	56043029	56044146	3	2	42909	-0.10924	0.54349	OR5T1
ENSG00000067836	16	4846969	4852951	13	4	42676	-0.10934	0.54353	ROGDI
ENSG00000255819	12	10524952	10562745	97	9	42898	-0.10955	0.54362	KLRC4-KLRK1
ENSG00000176049	5	146967990	147162338	393	20	42803	-0.10969	0.54367	JAKMIP2
ENSG00000170509	4	88224941	88244058	55	13	42860	-0.10972	0.54368	HSD17B13
ENSG00000084623	1	32687529	32697205	11	2	42795	-0.11006	0.54382	EIF3I
ENSG00000154760	17	33762115	33775856	38	9	42424	-0.11035	0.54393	SLFN13
ENSG00000268800	5	162866447	162873821	10	3	42877	-0.11065	0.54405	AC112205.1
ENSG00000147588	8	82352561	82359758	13	3	42839	-0.11077	0.5441	PMP2
ENSG00000188817	3	63638344	63664696	108	12	42884	-0.111	0.54419	SNTN
ENSG00000255062	11	126164193	126174213	32	9	42882	-0.11103	0.5442	RP11-712L6.5
ENSG00000177535	1	247614255	247615308	5	2	42521	-0.11106	0.54422	OR2B11
ENSG00000103335	16	88781751	88851619	336	40	42682	-0.11117	0.54426	PIEZO1
ENSG00000163006	2	109403213	109501933	172	13	42850	-0.11119	0.54427	CCDC138
ENSG00000073169	22	50639408	50656045	50	9	42707	-0.1113	0.54431	SELO
ENSG00000109586	4	174089904	174245118	269	26	42828	-0.11133	0.54432	GALNT7
ENSG00000006659	19	40194946	40200084	13	6	42860	-0.11133	0.54432	LGALS14
ENSG00000164904	5	125877533	125931110	135	20	42744	-0.11148	0.54438	ALDH7A1
ENSG00000268397	5	180682720	180684578	1	1	42934	-0.11149	0.54439	AC008443.1
ENSG00000189030	1	156268415	156269428	2	1	42849	-0.11153	0.5444	VHLL
ENSG00000188676	8	39792133	39873910	363	30	42838	-0.11206	0.54461	IDO2
ENSG00000135148	12	112563305	112591407	21	5	42894	-0.11213	0.54464	TRAFD1
ENSG00000197070	9	140500106	140509812	17	3	42824	-0.11216	0.54465	ARRDC1
ENSG00000105829	7	93592074	93633694	38	8	42768	-0.11217	0.54466	BET1
ENSG00000135960	2	109510927	109605828	200	26	42809	-0.1122	0.54467	EDAR
ENSG00000154945	17	48770551	48785285	20	6	42869	-0.1122	0.54467	ANKRD40
ENSG00000184924	2	25012603	25016251	11	4	42834	-0.11237	0.54474	PTRHD1
ENSG00000206181	18	44558943	44561988	15	5	42911	-0.11244	0.54476	TCEB3B
ENSG00000119392	9	131266979	131304567	38	5	42874	-0.11252	0.54479	GLE1
ENSG00000054796	20	55904815	55919050	30	3	42897	-0.11266	0.54485	SPO11
ENSG00000144460	2	226265364	226518734	440	36	42835	-0.11268	0.54486	NYAP2
ENSG00000105821	7	102952921	102985320	44	9	42890	-0.11276	0.54489	DNAJC2
ENSG00000103174	16	5074845	5084142	31	8	42718	-0.11278	0.5449	NAGPA
ENSG00000239388	3	57302375	57326710	33	6	42796	-0.11283	0.54492	ASB14
ENSG00000169282	3	155755490	156256545	1231	59	42833	-0.11295	0.54497	KCNAB1
ENSG00000090520	3	186285192	186315061	80	5	42872	-0.11341	0.54515	DNAJB11
ENSG00000152642	3	32147181	32210205	235	19	42798	-0.1135	0.54518	GPD1L
ENSG00000119227	3	196673214	196695931	51	14	42527	-0.11352	0.54519	PIGZ
ENSG00000131467	17	40976402	40995774	4	2	42679	-0.11365	0.54524	PSME3
ENSG00000127252	3	192958914	192995527	76	8	42869	-0.11403	0.54539	HRASLS
ENSG00000267981	11	129936836	129944012	34	4	42830	-0.11449	0.54557	AP003041.2
ENSG00000187193	16	56716336	56718108	8	3	42809	-0.11481	0.5457	MT1X
ENSG00000205683	14	73086004	73360809	753	62	42785	-0.11498	0.54577	DPF3
ENSG00000059804	12	8071826	8088871	12	3	42366	-0.11557	0.546	SLC2A3
ENSG00000125885	20	5931298	5975852	112	15	42882	-0.11571	0.54606	MCM8
ENSG00000064652	5	122179134	122365049	575	21	42891	-0.11594	0.54615	SNX24
ENSG00000107959	10	3179920	3215003	142	15	42786	-0.116	0.54617	PITRM1
ENSG00000118961	2	20883788	21022882	287	28	42853	-0.11616	0.54624	C2orf43
ENSG00000081320	2	196998290	197041227	119	7	42895	-0.11628	0.54628	STK17B
ENSG00000004809	6	110745890	110797844	197	30	42840	-0.11651	0.54637	SLC22A16
ENSG00000110048	11	59341871	59383617	57	5	42892	-0.11653	0.54639	OSBP
ENSG00000221978	1	1321091	1334708	13	4	42862	-0.11679	0.54648	CCNL2
ENSG00000182827	1	226332380	226374431	86	12	42832	-0.11726	0.54667	ACBD3
ENSG00000055609	7	151832010	152133090	105	8	42841	-0.11742	0.54674	KMT2C
ENSG00000183853	1	157963063	158070052	287	50	42688	-0.11756	0.54679	KIRREL
ENSG00000062822	19	50887461	50921273	55	5	42776	-0.11789	0.54692	POLD1
ENSG00000150873	2	11273179	11286916	52	5	42849	-0.11812	0.54701	C2orf50
ENSG00000006634	7	87505531	87538856	62	8	42880	-0.11811	0.54701	DBF4
ENSG00000138413	2	209100951	209130798	65	13	42864	-0.11824	0.54706	IDH1
ENSG00000176920	19	49199228	49209207	38	4	42774	-0.11833	0.5471	FUT2
ENSG00000124160	20	44689624	44718591	50	8	42767	-0.11845	0.54714	NCOA5
ENSG00000164076	3	49895421	49907655	16	4	42848	-0.11861	0.54721	CAMKV
ENSG00000125459	1	155579979	155718153	119	18	42801	-0.11863	0.54722	MSTO1
ENSG00000258729	14	96741383	96743060	1	1	42861	-0.11867	0.54723	DKFZP434O1614
ENSG00000114638	3	118892364	118924000	95	20	42797	-0.1188	0.54728	UPK1B
ENSG00000145536	5	5140443	5320417	676	78	42779	-0.11893	0.54733	ADAMTS16
ENSG00000115109	2	120770581	120936695	275	11	42872	-0.11903	0.54738	EPB41L5
ENSG00000198677	5	94799599	94890711	161	12	42851	-0.11909	0.5474	TTC37
ENSG00000131323	14	103243813	103377837	259	17	42847	-0.11925	0.54746	TRAF3
ENSG00000229387	11	22646860	22647369	1	1	42804	-0.11946	0.54755	AC103801.2
ENSG00000130818	19	9638667	9649303	18	2	42770	-0.11949	0.54756	ZNF426
ENSG00000206561	3	15491640	15563258	221	22	42862	-0.11984	0.5477	COLQ
ENSG00000185946	1	104068313	104097861	44	10	42646	-0.12	0.54776	RNPC3
ENSG00000133878	8	33448856	33457624	19	4	42528	-0.12004	0.54777	DUSP26
ENSG00000135677	12	65107225	65153227	54	6	42779	-0.12018	0.54783	GNS
ENSG00000131941	19	33469499	33555794	308	26	42290	-0.12025	0.54786	RHPN2
ENSG00000163568	1	159032274	159116886	139	18	42777	-0.12064	0.54801	AIM2
ENSG00000064205	20	43343485	43357150	19	6	42548	-0.12071	0.54804	WISP2
ENSG00000185379	17	33426811	33448541	27	9	42784	-0.12083	0.54809	RAD51D
ENSG00000267168	17	74729060	74734604	4	2	42775	-0.12171	0.54843	RP11-318A15.7
ENSG00000188878	17	73905655	73937221	49	9	42845	-0.12195	0.54853	FBF1
ENSG00000162714	1	247460714	247495148	79	9	42819	-0.12198	0.54854	ZNF496
ENSG00000145919	5	173034517	173043663	28	5	42735	-0.12235	0.54869	BOD1
ENSG00000169599	2	69622882	69664760	91	6	42880	-0.12281	0.54887	NFU1
ENSG00000103184	16	5008318	5069159	253	22	42721	-0.12281	0.54887	SEC14L5
ENSG00000008735	22	51039114	51052409	57	11	42816	-0.1228	0.54887	MAPK8IP2
ENSG00000141428	18	33552046	33559241	15	3	42897	-0.12294	0.54892	C18orf21
ENSG00000171848	2	10262455	10271545	15	4	42744	-0.12295	0.54893	RRM2
ENSG00000121350	12	21590549	21623300	199	9	42832	-0.12324	0.54904	PYROXD1
ENSG00000169564	2	70314585	70316332	2	1	42450	-0.12331	0.54907	PCBP1
ENSG00000021762	11	3108346	3187969	387	46	42699	-0.12365	0.5492	OSBPL5
ENSG00000180083	20	44277202	44298909	52	6	42861	-0.12377	0.54925	WFDC11
ENSG00000142513	19	51293672	51298481	22	5	42903	-0.12383	0.54928	ACPT
ENSG00000006576	7	77428122	77586818	325	19	42873	-0.12391	0.54931	PHTF2
ENSG00000230453	9	33524392	33573007	123	20	42250	-0.12398	0.54933	ANKRD18B
ENSG00000170989	1	101702444	101707074	7	3	42767	-0.12402	0.54935	S1PR1
ENSG00000129673	17	74449433	74466199	54	13	42588	-0.12425	0.54944	AANAT
ENSG00000165555	14	77860364	77889860	49	7	42857	-0.12446	0.54952	NOXRED1
ENSG00000157999	7	6071007	6076017	13	4	42911	-0.12458	0.54957	ANKRD61
ENSG00000100523	14	53510686	53620000	169	12	42866	-0.12461	0.54958	DDHD1
ENSG00000178125	8	67876334	67968839	125	11	42881	-0.12463	0.54959	PPP1R42
ENSG00000170891	4	5016313	5021199	25	4	42845	-0.1254	0.54989	CYTL1
ENSG00000173210	5	148521046	148640105	268	17	42798	-0.12539	0.54989	ABLIM3
ENSG00000143127	1	145524891	145543868	10	2	42819	-0.12541	0.5499	ITGA10
ENSG00000163531	1	204797779	204991950	525	50	42742	-0.12565	0.55	NFASC
ENSG00000173213	18	47225	73545	7	3	42283	-0.12567	0.55	RP11-683L23.1
ENSG00000134809	11	57295936	57298276	2	1	42830	-0.12573	0.55003	TIMM10
ENSG00000172493	4	87856154	88062206	453	31	42845	-0.12629	0.55025	AFF1
ENSG00000133773	12	82617460	82752584	269	18	42767	-0.1263	0.55025	CCDC59
ENSG00000155052	2	124782864	125672864	2587	119	42830	-0.12642	0.5503	CNTNAP5
ENSG00000204673	19	50372295	50381716	14	2	42905	-0.12648	0.55032	AKT1S1
ENSG00000268788	4	76871883	76878526	13	4	42860	-0.12651	0.55034	AC110615.1
ENSG00000162222	11	62495541	62507765	18	4	42845	-0.12668	0.5504	TTC9C
ENSG00000186654	22	45064593	45133561	333	47	42701	-0.12674	0.55043	PRR5
ENSG00000164743	8	13424352	13425796	3	1	42887	-0.12679	0.55045	C8orf48
ENSG00000154447	4	170015407	170192256	379	27	42847	-0.12694	0.5505	SH3RF1
ENSG00000114771	3	151531825	151546276	42	10	42506	-0.12697	0.55052	AADAC
ENSG00000170558	18	25530930	25757410	473	38	42824	-0.12703	0.55054	CDH2
ENSG00000198643	3	58619673	58652575	119	15	42813	-0.12711	0.55057	FAM3D
ENSG00000137693	11	101981192	102104154	258	13	42860	-0.12729	0.55064	YAP1
ENSG00000135502	12	58013310	58019934	6	3	42882	-0.12737	0.55067	SLC26A10
ENSG00000077348	19	41892279	41903384	21	3	42870	-0.12739	0.55068	EXOSC5
ENSG00000125337	6	168396921	168445769	174	30	42756	-0.12759	0.55076	KIF25
ENSG00000187026	21	32119112	32119551	1	1	42934	-0.12761	0.55077	KRTAP21-2
ENSG00000182158	7	137559725	137686813	241	32	42776	-0.12763	0.55078	CREB3L2
ENSG00000157985	2	236402733	237040444	1284	96	42557	-0.12773	0.55082	AGAP1
ENSG00000156030	14	74181825	74256988	184	30	42838	-0.1278	0.55085	ELMSAN1
ENSG00000197093	7	99756867	99766373	13	4	42863	-0.12829	0.55104	GAL3ST4
ENSG00000129990	19	55682567	55691809	56	7	42822	-0.12828	0.55104	SYT5
ENSG00000111110	12	63037762	63328817	787	90	42745	-0.12839	0.55108	PPM1H
ENSG00000166825	15	90328120	90358633	98	11	42711	-0.12842	0.55109	ANPEP
ENSG00000160051	1	32671236	32674288	5	1	42890	-0.12871	0.55121	IQCC
ENSG00000181045	17	78193498	78227299	129	19	42768	-0.12877	0.55123	SLC26A11
ENSG00000137710	11	110045605	110167447	177	13	42858	-0.12925	0.55142	RDX
ENSG00000116299	1	109656301	109749401	314	32	42758	-0.12942	0.55149	KIAA1324
ENSG00000171827	19	37958487	37976260	23	5	42867	-0.12972	0.55161	ZNF570
ENSG00000145863	5	160974069	161129599	307	21	42774	-0.12977	0.55162	GABRA6
ENSG00000167970	16	2303738	2312343	10	4	42478	-0.12981	0.55164	AC009065.1
ENSG00000095970	6	41126244	41130924	4	2	42894	-0.12991	0.55168	TREM2
ENSG00000140450	15	98462784	98517068	215	26	42807	-0.13008	0.55175	ARRDC4
ENSG00000181690	8	57073463	57123883	84	11	42837	-0.13015	0.55178	PLAG1
ENSG00000139508	13	29274201	29293107	30	5	42697	-0.13019	0.55179	SLC46A3
ENSG00000102981	16	67694849	67696681	1	1	42934	-0.13025	0.55181	PARD6A
ENSG00000101255	20	361261	378203	24	10	42363	-0.13029	0.55183	TRIB3
ENSG00000169484	14	20482419	20483352	2	1	42906	-0.1306	0.55195	OR4K14
ENSG00000113971	3	132276986	132441303	245	25	42856	-0.13103	0.55213	NPHP3
ENSG00000087995	17	60501228	60527454	21	7	42668	-0.1313	0.55223	METTL2A
ENSG00000166532	12	8834196	8935691	87	14	42725	-0.13164	0.55236	RIMKLB
ENSG00000114982	2	97258907	97308524	25	6	42862	-0.13165	0.55237	KANSL3
ENSG00000107897	10	27484146	27531059	280	12	42872	-0.13172	0.5524	ACBD5
ENSG00000038945	8	15965387	16424999	1456	49	42827	-0.13184	0.55245	MSR1
ENSG00000173679	9	125423845	125424927	1	1	42134	-0.132	0.55251	OR1L1
ENSG00000187147	1	44870866	45117396	498	67	42636	-0.13209	0.55254	RNF220
ENSG00000092964	8	26371791	26515694	590	30	42838	-0.13254	0.55272	DPYSL2
ENSG00000189051	17	8294022	8301144	24	7	42734	-0.13258	0.55274	RNF222
ENSG00000186075	17	38024417	38034149	32	3	42912	-0.1326	0.55274	ZPBP2
ENSG00000272790	11	112041253	112071394	65	12	42605	-0.13262	0.55275	AP002884.3
ENSG00000172458	13	21276266	21297237	43	6	42763	-0.13275	0.55281	IL17D
ENSG00000268192	11	119027590	119027930	1	1	42887	-0.13284	0.55284	AP002956.1
ENSG00000145675	5	67511548	67597649	218	38	42801	-0.1331	0.55294	PIK3R1
ENSG00000160294	21	47655047	47706211	146	17	42853	-0.13316	0.55297	MCM3AP
ENSG00000204449	11	89764274	89806558	2	1	41741	-0.13332	0.55303	TRIM49C
ENSG00000187486	11	17407406	17410878	10	3	42880	-0.13345	0.55308	KCNJ11
ENSG00000272104	3	50388323	50405354	10	4	42882	-0.13352	0.55311	XXcos-LUCA11.5
ENSG00000168918	2	233924677	234116549	545	41	42768	-0.13359	0.55314	INPP5D
ENSG00000067225	15	72491370	72524164	44	8	42880	-0.13361	0.55314	PKM
ENSG00000159921	9	36214438	36277053	144	14	42790	-0.1338	0.55322	GNE
ENSG00000071564	19	1609291	1652604	30	6	42330	-0.13386	0.55324	TCF3
ENSG00000176399	9	22446840	22455739	20	6	42794	-0.13412	0.55334	DMRTA1
ENSG00000018699	2	32853099	33046118	630	38	42775	-0.13429	0.55341	TTC27
ENSG00000160753	1	155290687	155300905	2	1	42885	-0.13449	0.55349	RUSC1
ENSG00000179698	8	145162629	145173218	19	3	42820	-0.13475	0.5536	KIAA1875
ENSG00000104611	8	19171128	19253729	247	36	42773	-0.13478	0.55361	SH2D4A
ENSG00000215472	18	47008051	47017956	25	7	42909	-0.13488	0.55365	RPL17-C18orf32
ENSG00000112981	5	137450866	137475132	37	9	42809	-0.13532	0.55382	NME5
ENSG00000082482	1	215179118	215410436	606	28	42865	-0.13544	0.55387	KCNK2
ENSG00000072803	5	171288553	171433877	126	9	42814	-0.13544	0.55387	FBXW11
ENSG00000251201	5	114914339	114961858	83	11	42813	-0.13593	0.55406	TMED7-TICAM2
ENSG00000243414	5	114914339	114961876	83	11	42813	-0.13593	0.55406	TICAM2
ENSG00000165801	14	21538429	21558399	41	7	42570	-0.13599	0.55409	ARHGEF40
ENSG00000229183	11	60989688	61018929	10	4	42138	-0.13645	0.55427	PGA4
ENSG00000256713	11	61008514	61018920	10	4	42138	-0.13645	0.55427	PGA5
ENSG00000213123	3	196018090	196045170	59	7	42850	-0.13655	0.55431	TCTEX1D2
ENSG00000186648	14	24521206	24538937	28	11	42615	-0.13676	0.55439	LRRC16B
ENSG00000175467	11	65729160	65747299	44	6	42825	-0.13692	0.55445	SART1
ENSG00000104722	8	24770525	24776607	7	3	42633	-0.13693	0.55446	NEFM
ENSG00000165914	14	91006932	91282823	843	69	42799	-0.13714	0.55454	TTC7B
ENSG00000168412	4	187454809	187476721	82	17	42848	-0.13753	0.55469	MTNR1A
ENSG00000213064	1	168195176	168222263	33	4	42726	-0.13755	0.5547	SFT2D2
ENSG00000130037	12	5153085	5155949	4	2	42728	-0.13758	0.55471	KCNA5
ENSG00000144118	2	120997640	121052289	149	10	42833	-0.13762	0.55473	RALB
ENSG00000103353	16	23568392	23585710	44	6	42914	-0.1377	0.55476	UBFD1
ENSG00000158406	6	26281283	26285762	11	3	42894	-0.13789	0.55484	HIST1H4H
ENSG00000103375	16	25227052	25240261	47	4	42649	-0.13803	0.55489	AQP8
ENSG00000164556	7	38724946	38726637	8	4	42619	-0.13806	0.5549	FAM183B
ENSG00000137265	6	391739	411447	57	11	42832	-0.13807	0.55491	IRF4
ENSG00000109270	4	100799493	100815647	22	6	42847	-0.13818	0.55495	LAMTOR3
ENSG00000249049	4	92240185	92246457	24	3	42895	-0.13822	0.55497	RP11-763F8.1
ENSG00000136379	15	80972025	81047962	252	23	42828	-0.13846	0.55506	ABHD17C
ENSG00000166170	14	104022881	104029168	9	2	42909	-0.13864	0.55513	BAG5
ENSG00000165202	9	125376948	125378026	3	1	42889	-0.13877	0.55518	OR1Q1
ENSG00000203392	15	75970672	75973093	4	1	42921	-0.13906	0.5553	AC105020.1
ENSG00000079691	6	25279306	25620758	1342	71	42844	-0.13912	0.55532	LRRC16A
ENSG00000166579	17	8316449	8393729	112	17	42647	-0.13959	0.55551	NDEL1
ENSG00000121446	1	182419256	182529734	333	15	42749	-0.13964	0.55553	RGSL1
ENSG00000126457	19	50179043	50192286	14	8	42679	-0.13984	0.55561	PRMT1
ENSG00000150681	1	192127587	192154945	33	7	42829	-0.14032	0.5558	RGS18
ENSG00000183621	10	31109136	31320866	598	24	42873	-0.14044	0.55584	ZNF438
ENSG00000169403	1	28473677	28520447	50	12	42712	-0.14049	0.55586	PTAFR
ENSG00000130477	19	17712137	17799401	90	21	42612	-0.14054	0.55589	UNC13A
ENSG00000113300	5	179921412	180005405	308	14	42833	-0.14058	0.5559	CNOT6
ENSG00000128891	15	40820882	40857256	98	9	42860	-0.1408	0.55599	C15orf57
ENSG00000170160	17	16592851	16707767	31	5	42671	-0.14091	0.55603	CCDC144A
ENSG00000145725	5	102455853	102548500	196	12	42849	-0.14096	0.55605	PPIP5K2
ENSG00000170279	7	148287657	148312952	73	15	42658	-0.14104	0.55608	C7orf33
ENSG00000197183	20	31030862	31172876	222	21	42744	-0.14104	0.55608	C20orf112
ENSG00000161204	3	183903811	183911800	22	6	42778	-0.14109	0.5561	ABCF3
ENSG00000152433	19	57874845	57890933	39	9	42829	-0.14137	0.55621	ZNF547
ENSG00000143603	1	154669931	154842756	421	71	42654	-0.14143	0.55624	KCNN3
ENSG00000150054	10	28339922	28623415	1173	40	42868	-0.14171	0.55635	MPP7
ENSG00000104946	19	50380682	50392005	16	4	42841	-0.1418	0.55638	TBC1D17
ENSG00000164086	3	52082935	52090566	5	2	42761	-0.14208	0.55649	DUSP7
ENSG00000145723	5	102421704	102455855	101	6	42725	-0.14216	0.55653	GIN1
ENSG00000154025	17	18853658	18925908	70	13	42777	-0.14238	0.55661	SLC5A10
ENSG00000084676	2	24714783	24993571	603	28	42860	-0.14243	0.55663	NCOA1
ENSG00000163961	3	196195654	196230639	93	10	42764	-0.1425	0.55666	RNF168
ENSG00000171206	10	104404253	104418164	19	6	42844	-0.14277	0.55676	TRIM8
ENSG00000189433	1	35225342	35229325	15	8	42689	-0.1428	0.55678	GJB4
ENSG00000174502	1	205882176	205912588	114	16	42640	-0.14283	0.55679	SLC26A9
ENSG00000111540	12	56367697	56388490	37	5	42875	-0.14332	0.55698	RAB5B
ENSG00000137547	8	55047770	55060461	25	3	42816	-0.14362	0.5571	MRPL15
ENSG00000133048	1	203148059	203155877	29	5	42898	-0.14369	0.55713	CHI3L1
ENSG00000167034	8	23536206	23540440	8	3	42698	-0.14379	0.55717	NKX3-1
ENSG00000106399	7	7676149	7758238	269	16	42656	-0.14385	0.55719	RPA3
ENSG00000169031	2	228029281	228179508	626	50	42789	-0.14398	0.55724	COL4A3
ENSG00000131462	17	40761694	40767252	3	1	42890	-0.14428	0.55736	TUBG1
ENSG00000153993	7	84624869	84816171	274	24	42820	-0.14441	0.55741	SEMA3D
ENSG00000196531	12	57106212	57125412	28	6	42873	-0.14449	0.55744	NACA
ENSG00000005882	17	48172101	48189516	58	12	42797	-0.14464	0.5575	PDK2
ENSG00000101298	20	1246960	1289972	116	24	42686	-0.14463	0.5575	SNPH
ENSG00000108950	17	66531254	66597530	148	26	42732	-0.1447	0.55753	FAM20A
ENSG00000244486	22	20778874	20792146	42	9	42817	-0.14479	0.55756	SCARF2
ENSG00000197170	17	65334032	65362743	52	12	42807	-0.14483	0.55758	PSMD12
ENSG00000117151	1	85015289	85040163	61	10	42849	-0.14486	0.55759	CTBS
ENSG00000103154	16	84002237	84036381	234	20	42802	-0.14533	0.55777	NECAB2
ENSG00000268865	12	25055243	25057615	11	4	42756	-0.14553	0.55785	AC026310.1
ENSG00000197451	5	177631508	177638164	13	5	42865	-0.14572	0.55793	HNRNPAB
ENSG00000124610	6	26017260	26018040	4	2	42915	-0.14599	0.55803	HIST1H1A
ENSG00000204580	6	30844198	30867933	64	9	42907	-0.14615	0.5581	DDR1
ENSG00000135046	9	75766673	75785309	32	10	42824	-0.14687	0.55838	ANXA1
ENSG00000124214	20	47729878	47804904	138	15	42885	-0.14691	0.5584	STAU1
ENSG00000169302	5	146614526	146767415	603	41	42803	-0.14714	0.55849	STK32A
ENSG00000169760	3	173114074	174004434	1796	94	42759	-0.14716	0.5585	NLGN1
ENSG00000170606	5	132387654	132442141	119	10	42842	-0.14751	0.55863	HSPA4
ENSG00000168216	6	70385694	70507003	304	9	42780	-0.14756	0.55865	LMBRD1
ENSG00000163378	3	69024365	69063112	123	12	42789	-0.14766	0.55869	EOGT
ENSG00000176182	19	46393278	46405862	40	8	42831	-0.14765	0.55869	MYPOP
ENSG00000134256	1	117544382	117579167	91	19	42745	-0.14785	0.55877	CD101
ENSG00000152763	1	67278568	67390570	213	28	42701	-0.14794	0.5588	WDR78
ENSG00000116874	1	119573839	119683294	264	20	42879	-0.14813	0.55888	WARS2
ENSG00000106012	7	2598632	2654368	261	23	42811	-0.14815	0.55889	IQCE
ENSG00000197753	6	35773070	35801651	55	6	42807	-0.14837	0.55898	LHFPL5
ENSG00000095596	10	94833232	94837647	7	2	42890	-0.1485	0.55902	CYP26A1
ENSG00000129048	3	132316081	132337811	35	9	42906	-0.14883	0.55916	ACKR4
ENSG00000189057	11	58874658	58894883	27	7	42772	-0.14893	0.55919	FAM111B
ENSG00000174951	19	49251268	49258647	18	5	42728	-0.14892	0.55919	FUT1
ENSG00000176148	11	33060963	33127489	253	15	42867	-0.14899	0.55922	TCP11L1
ENSG00000179242	20	59827482	60515673	2188	194	42676	-0.14902	0.55923	CDH4
ENSG00000103671	15	64679947	64747502	113	16	42861	-0.14925	0.55932	TRIP4
ENSG00000183484	14	105515728	105531782	19	2	42835	-0.14926	0.55933	GPR132
ENSG00000117013	1	41249684	41306124	166	36	42603	-0.14957	0.55945	KCNQ4
ENSG00000145681	5	82933624	83017432	204	33	42781	-0.15049	0.55981	HAPLN1
ENSG00000095139	11	118443105	118473748	16	9	42740	-0.15058	0.55984	ARCN1
ENSG00000173626	6	116816152	116866773	139	13	42729	-0.15062	0.55986	TRAPPC3L
ENSG00000172543	11	65647280	65651212	8	4	42799	-0.1508	0.55993	CTSW
ENSG00000166930	11	60197062	60222687	75	12	42817	-0.15108	0.56004	MS4A5
ENSG00000226180	16	87727144	87729753	11	3	42549	-0.15204	0.56042	AC010536.1
ENSG00000100239	22	50781733	50883514	299	24	42800	-0.15203	0.56042	PPP6R2
ENSG00000066827	8	135490031	135725292	734	42	42857	-0.15205	0.56043	ZFAT
ENSG00000186212	4	77816082	77819002	7	2	42849	-0.15214	0.56046	SOWAHB
ENSG00000120254	6	151186685	151423023	849	61	42756	-0.15221	0.56049	MTHFD1L
ENSG00000204657	6	29555683	29556745	3	2	42904	-0.15252	0.56061	OR2H2
ENSG00000236609	7	6655248	6663921	27	7	42839	-0.15269	0.56068	ZNF853
ENSG00000122417	1	86814344	86862023	126	12	42873	-0.15303	0.56081	ODF2L
ENSG00000182611	6	27782112	27782607	2	1	42897	-0.1533	0.56092	HIST1H2AJ
ENSG00000136573	8	11351510	11422113	224	23	42773	-0.15334	0.56093	BLK
ENSG00000109182	4	48988264	49064098	92	5	42864	-0.15366	0.56106	CWH43
ENSG00000165389	14	34901995	34931562	85	8	42853	-0.15369	0.56107	SPTSSA
ENSG00000105447	19	48949030	48960279	41	7	42867	-0.15391	0.56116	GRWD1
ENSG00000179915	2	50145643	51259674	3364	118	42840	-0.15435	0.56133	NRXN1
ENSG00000187912	19	14693896	14721969	93	15	42764	-0.15434	0.56133	CLEC17A
ENSG00000244617	2	70187226	70189397	4	2	42682	-0.15448	0.56138	ASPRV1
ENSG00000077254	1	78161672	78225537	86	16	42856	-0.15455	0.56141	USP33
ENSG00000156787	8	124054208	124164393	258	26	42780	-0.1548	0.56151	TBC1D31
ENSG00000108417	17	39577005	39580775	11	4	42917	-0.15506	0.56161	KRT37
ENSG00000174080	11	66330934	66336312	14	3	42891	-0.15512	0.56163	CTSF
ENSG00000185436	1	24480647	24514449	121	17	42790	-0.15516	0.56165	IFNLR1
ENSG00000161574	17	34310692	34328660	73	9	42892	-0.15528	0.5617	CCL15-CCL14
ENSG00000170421	12	53290977	53343738	158	19	42789	-0.15551	0.56179	KRT8
ENSG00000163697	4	40812044	41218731	1357	74	42803	-0.15554	0.5618	APBB2
ENSG00000168303	7	40165622	40174258	9	3	42790	-0.15578	0.5619	MPLKIP
ENSG00000204923	2	68686551	68694390	9	2	42903	-0.15584	0.56192	FBXO48
ENSG00000171189	21	30909254	31312351	1123	52	42873	-0.15587	0.56193	GRIK1
ENSG00000115694	2	242432089	242449145	47	10	42748	-0.15597	0.56197	STK25
ENSG00000137145	9	19230433	19374139	409	22	42827	-0.15606	0.56201	DENND4C
ENSG00000072694	1	161551101	161648444	55	15	42224	-0.15611	0.56203	FCGR2B
ENSG00000075043	20	62037542	62103993	238	29	42652	-0.15617	0.56205	KCNQ2
ENSG00000100083	22	38004481	38029571	28	4	42759	-0.1562	0.56206	GGA1
ENSG00000108405	17	3799886	3819794	23	4	42460	-0.15641	0.56215	P2RX1
ENSG00000099977	22	24313554	24322660	3	1	42747	-0.15642	0.56215	DDT
ENSG00000197798	11	126081309	126132881	103	16	42908	-0.15648	0.56217	FAM118B
ENSG00000129535	14	24549316	24584223	41	11	42767	-0.15653	0.56219	NRL
ENSG00000156170	8	95907995	96128683	605	29	42854	-0.15687	0.56233	NDUFAF6
ENSG00000082805	12	1099675	1605099	1417	37	42856	-0.15719	0.56245	ERC1
ENSG00000156466	8	97154562	97173020	30	8	42625	-0.15767	0.56264	GDF6
ENSG00000169116	4	75858305	75975325	178	20	42731	-0.15771	0.56266	PARM1
ENSG00000105438	19	48885827	48894810	18	5	42725	-0.15771	0.56266	KDELR1
ENSG00000158089	2	31133333	31378068	829	55	42809	-0.1579	0.56273	GALNT14
ENSG00000163923	3	186838736	186898696	98	10	42775	-0.15803	0.56278	RPL39L
ENSG00000156876	1	100549119	100598511	121	13	42875	-0.15804	0.56279	SASS6
ENSG00000196900	5	125967414	125971979	14	3	42795	-0.15822	0.56286	C5orf48
ENSG00000159708	16	67360701	67419106	101	11	42888	-0.1583	0.56289	LRRC36
ENSG00000164548	7	23544399	23571660	49	11	42853	-0.15832	0.5629	TRA2A
ENSG00000206527	3	123209667	123304032	223	15	42914	-0.15852	0.56298	PTPLB
ENSG00000168785	4	99391518	99579780	423	42	42744	-0.15867	0.56304	TSPAN5
ENSG00000241935	10	99344080	99372559	70	15	42702	-0.15874	0.56306	HOGA1
ENSG00000164674	6	159071046	159185908	369	40	42810	-0.15894	0.56314	SYTL3
ENSG00000172497	5	80625824	80689998	191	32	42707	-0.15908	0.5632	ACOT12
ENSG00000197102	14	102430865	102517129	124	13	42797	-0.15974	0.56346	DYNC1H1
ENSG00000151490	12	15475331	15750333	570	46	42785	-0.15979	0.56348	PTPRO
ENSG00000197992	12	10183276	10218565	53	7	42864	-0.15982	0.56349	CLEC9A
ENSG00000188629	19	9435021	9493293	109	5	42890	-0.16003	0.56357	ZNF177
ENSG00000175166	3	184016497	184026842	20	6	42856	-0.16025	0.56366	PSMD2
ENSG00000166716	15	85291866	85349659	114	16	42893	-0.16051	0.56376	ZNF592
ENSG00000205090	1	1470554	1475833	8	2	42543	-0.16066	0.56382	TMEM240
ENSG00000131015	6	150263136	150270371	14	5	42828	-0.16066	0.56382	ULBP2
ENSG00000155016	4	108852525	108874613	62	6	42870	-0.16078	0.56387	CYP2U1
ENSG00000136327	14	37049784	37051812	2	1	42858	-0.16104	0.56397	NKX2-8
ENSG00000166884	11	59224411	59225464	4	1	42922	-0.16137	0.5641	OR4D6
ENSG00000187456	17	34245070	34257777	28	3	42901	-0.16159	0.56419	RDM1
ENSG00000136295	7	2671585	2704436	67	15	42528	-0.16185	0.56429	TTYH3
ENSG00000174796	4	76439156	76475683	77	13	42825	-0.16189	0.5643	THAP6
ENSG00000174373	14	36007558	36278510	313	14	42833	-0.16195	0.56433	RALGAPA1
ENSG00000185024	14	105675623	105781926	168	7	42788	-0.16218	0.56442	BRF1
ENSG00000131148	16	85805364	85833214	76	6	42833	-0.16267	0.56461	EMC8
ENSG00000116288	1	8014351	8045565	57	9	42745	-0.16278	0.56465	PARK7
ENSG00000142168	21	33031935	33041244	18	6	42842	-0.16285	0.56468	SOD1
ENSG00000167985	11	61197514	61215001	20	2	42835	-0.16326	0.56484	SDHAF2
ENSG00000113600	5	39284364	39424970	336	33	42756	-0.16348	0.56493	C9
ENSG00000104518	8	144635377	144645232	35	9	42621	-0.16377	0.56505	GSDMD
ENSG00000226757	4	122685740	122687962	10	4	42710	-0.16427	0.56524	AC079341.1
ENSG00000214248	19	7963689	7968427	12	4	42511	-0.16457	0.56536	AC010336.1
ENSG00000179388	8	22545172	22550815	5	2	42340	-0.16495	0.56551	EGR3
ENSG00000141258	17	2240792	2284352	143	22	42756	-0.16543	0.5657	SGSM2
ENSG00000103994	15	42705021	42783321	119	12	42832	-0.16546	0.56571	ZNF106
ENSG00000067560	3	49396578	49450431	40	8	42898	-0.1655	0.56573	RHOA
ENSG00000172725	11	67205519	67211292	4	2	42852	-0.16589	0.56588	CORO1B
ENSG00000102802	13	31480328	31499709	52	13	42748	-0.16593	0.56589	MEDAG
ENSG00000255800	9	107360650	107361788	8	2	42927	-0.16608	0.56595	OR13C5
ENSG00000058272	12	80167343	80329240	157	5	42913	-0.16623	0.56601	PPP1R12A
ENSG00000128791	18	9334765	9402418	197	15	42753	-0.16632	0.56605	TWSG1
ENSG00000024048	6	42531800	42661242	198	19	42851	-0.16645	0.5661	UBR2
ENSG00000167550	12	49458468	49463808	5	1	42931	-0.16653	0.56613	RHEBL1
ENSG00000140406	15	81293295	81296342	3	1	42904	-0.16653	0.56613	MESDC1
ENSG00000172927	11	69061605	69182494	182	27	42733	-0.1667	0.5662	MYEOV
ENSG00000094963	1	171154347	171181822	148	14	42917	-0.16676	0.56622	FMO2
ENSG00000129351	19	10764937	10803093	50	7	42824	-0.16686	0.56626	ILF3
ENSG00000204677	5	177433406	177482560	18	7	42546	-0.16697	0.5663	FAM153C
ENSG00000262484	19	39399620	39402798	5	2	42672	-0.16697	0.5663	CCER2
ENSG00000163132	4	4861393	4865663	13	4	42678	-0.16699	0.56631	MSX1
ENSG00000148832	10	135192695	135205198	31	5	42818	-0.16717	0.56638	PAOX
ENSG00000176893	11	4935900	4936922	2	1	42894	-0.1675	0.56651	OR51G2
ENSG00000138385	2	170648443	170668574	59	13	42763	-0.16773	0.5666	SSB
ENSG00000090238	16	30103635	30108236	3	1	42684	-0.1678	0.56663	YPEL3
ENSG00000122786	7	134429003	134655479	599	44	42825	-0.16792	0.56668	CALD1
ENSG00000121807	3	46395225	46402419	19	5	42891	-0.16796	0.56669	CCR2
ENSG00000188219	2	131975882	132022965	1	1	42799	-0.16813	0.56676	POTEE
ENSG00000151414	1	198126093	198291550	444	22	42867	-0.16818	0.56678	NEK7
ENSG00000175470	10	133747955	133773331	54	6	42846	-0.16821	0.56679	PPP2R2D
ENSG00000141858	19	14198652	14201848	2	1	42650	-0.16825	0.56681	SAMD1
ENSG00000116473	1	112084840	112259313	477	43	42862	-0.16829	0.56682	RAP1A
ENSG00000125510	20	62711526	62731996	29	7	42361	-0.1684	0.56687	OPRL1
ENSG00000175854	9	131037658	131051269	14	2	42801	-0.16845	0.56689	SWI5
ENSG00000140873	16	77281710	77469011	971	49	42773	-0.16852	0.56691	ADAMTS18
ENSG00000019102	11	124617368	124622134	9	3	42877	-0.16862	0.56695	VSIG2
ENSG00000273269	2	47293080	47403650	459	50	42775	-0.16919	0.56718	RP11-761B3.1
ENSG00000138709	4	128982423	129144086	296	11	42839	-0.16938	0.56725	LARP1B
ENSG00000166189	10	103825147	103827792	2	1	42874	-0.16946	0.56728	HPS6
ENSG00000128965	15	41245160	41248710	5	2	42756	-0.16946	0.56728	CHAC1
ENSG00000100360	22	37154246	37172300	30	3	42883	-0.17001	0.5675	IFT27
ENSG00000119703	14	75530873	75545126	23	3	42867	-0.17019	0.56757	ZC2HC1C
ENSG00000198046	19	56950694	56989434	70	8	42768	-0.17023	0.56758	ZNF667
ENSG00000104290	8	28351729	28431775	106	2	42894	-0.17028	0.5676	FZD3
ENSG00000149571	11	126293254	126873355	1757	128	42746	-0.17032	0.56762	KIRREL3
ENSG00000038002	4	178351924	178363657	25	10	42463	-0.17041	0.56766	AGA
ENSG00000198719	6	170591294	170599561	9	3	42762	-0.17044	0.56767	DLL1
ENSG00000183023	2	40324410	40838193	1630	104	42793	-0.17049	0.56769	SLC8A1
ENSG00000083857	4	187508937	187647876	379	51	42748	-0.17049	0.56769	FAT1
ENSG00000095464	10	95372345	95425767	143	20	42419	-0.17067	0.56776	PDE6C
ENSG00000105550	19	49258816	49261587	3	2	42549	-0.17066	0.56776	FGF21
ENSG00000215912	1	2567415	2718286	108	11	42871	-0.17069	0.56777	TTC34
ENSG00000173320	4	184774584	184944679	418	59	42609	-0.17092	0.56786	STOX2
ENSG00000196636	7	96745902	96811075	123	10	42817	-0.17113	0.56794	ACN9
ENSG00000171163	1	249144205	249153343	8	2	42837	-0.1712	0.56797	ZNF692
ENSG00000172840	16	66912492	66929657	34	8	42871	-0.1712	0.56797	PDP2
ENSG00000144649	3	43020759	43101703	208	19	42806	-0.17138	0.56804	FAM198A
ENSG00000206073	18	61304493	61311532	3	1	42875	-0.17148	0.56807	SERPINB4
ENSG00000153767	3	120461484	120501916	79	16	42845	-0.17154	0.5681	GTF2E1
ENSG00000090447	16	4307187	4323076	23	4	42680	-0.17212	0.56833	TFAP4
ENSG00000140691	16	31469401	31478487	12	5	42867	-0.17216	0.56834	ARMC5
ENSG00000124357	2	71291474	71306935	54	9	42800	-0.17217	0.56835	NAGK
ENSG00000066923	7	99775186	99819111	102	8	42696	-0.17225	0.56838	STAG3
ENSG00000106351	7	100136834	100165842	30	5	42836	-0.17229	0.56839	AGFG2
ENSG00000136040	12	94542499	94701451	533	57	42827	-0.17251	0.56848	PLXNC1
ENSG00000143256	1	161070346	161087901	32	6	42869	-0.17254	0.56849	PFDN2
ENSG00000002549	4	17578815	17609595	69	4	42805	-0.17252	0.56849	LAP3
ENSG00000162374	1	50513686	50669458	154	22	42793	-0.17317	0.56874	ELAVL4
ENSG00000198128	1	248223984	248224922	6	2	42652	-0.17317	0.56874	OR2L3
ENSG00000140326	15	43015757	43029324	27	4	42817	-0.17337	0.56882	CDAN1
ENSG00000152492	3	191046866	191116459	296	18	42835	-0.17361	0.56891	CCDC50
ENSG00000270011	19	9434850	9493293	111	5	42889	-0.17361	0.56892	ZNF559-ZNF177
ENSG00000197376	12	48901137	48923680	90	11	42882	-0.17364	0.56893	OR8S1
ENSG00000132749	11	68474908	68519032	72	7	42822	-0.17391	0.56903	MTL5
ENSG00000141198	17	52976748	53039310	177	15	42850	-0.174	0.56907	TOM1L1
ENSG00000130348	6	107077453	107116292	138	17	42901	-0.17436	0.56921	QRSL1
ENSG00000258724	8	10582909	10697357	550	18	42799	-0.17456	0.56929	SOX7
ENSG00000143797	2	8992820	9143942	212	14	42885	-0.17468	0.56933	MBOAT2
ENSG00000254019	8	142264664	142266916	8	3	42844	-0.17499	0.56946	RP11-10J21.3
ENSG00000178662	2	166326157	166545917	402	32	42844	-0.17513	0.56951	CSRNP3
ENSG00000137270	6	52991762	53013627	72	14	42858	-0.17513	0.56951	GCM1
ENSG00000214756	11	62432781	62435968	5	3	42725	-0.17528	0.56957	METTL12
ENSG00000128052	4	55944644	55991756	92	17	42645	-0.1753	0.56958	KDR
ENSG00000205592	12	40787197	40964632	880	28	42902	-0.17553	0.56967	MUC19
ENSG00000095752	19	55875757	55881831	20	5	42833	-0.17581	0.56978	IL11
ENSG00000151612	4	146678779	146859787	273	32	42760	-0.17596	0.56984	ZNF827
ENSG00000140199	15	34525460	34630261	402	17	42870	-0.17646	0.57003	SLC12A6
ENSG00000142541	19	49990811	49995565	12	3	42731	-0.17672	0.57014	RPL13A
ENSG00000137868	15	74471807	74504608	76	11	42818	-0.17717	0.57031	STRA6
ENSG00000136167	13	46700055	46786006	164	24	42644	-0.1772	0.57032	LCP1
ENSG00000136235	7	23275586	23314727	53	8	42835	-0.17722	0.57033	GPNMB
ENSG00000186184	13	28194903	28241548	140	24	42817	-0.1775	0.57044	POLR1D
ENSG00000178199	6	149768794	149806197	147	8	42836	-0.178	0.57064	ZC3H12D
ENSG00000157379	14	24759804	24769039	23	5	42896	-0.17826	0.57074	DHRS1
ENSG00000134046	18	51679079	51751158	117	14	42705	-0.17844	0.57081	MBD2
ENSG00000139546	12	53894705	53900215	1	1	42882	-0.17848	0.57083	TARBP2
ENSG00000134871	13	110958159	111165374	821	74	42793	-0.17871	0.57092	COL4A2
ENSG00000135597	6	139224630	139309398	272	14	42888	-0.17884	0.57097	REPS1
ENSG00000197157	7	127292234	127732661	653	29	42856	-0.179	0.57103	SND1
ENSG00000164077	3	49946302	49967606	24	7	42833	-0.17905	0.57105	MON1A
ENSG00000109929	11	121163162	121179403	15	4	42864	-0.17907	0.57106	SC5D
ENSG00000197442	6	136878185	137113656	305	25	42787	-0.17922	0.57112	MAP3K5
ENSG00000167615	19	54960065	54973217	58	9	42710	-0.17928	0.57114	LENG8
ENSG00000171219	11	64590859	64612041	41	6	42789	-0.17946	0.57121	CDC42BPG
ENSG00000168476	8	21995533	21999464	6	2	42737	-0.17978	0.57134	REEP4
ENSG00000048342	4	15471489	15603180	270	28	42866	-0.17998	0.57141	CC2D2A
ENSG00000073150	22	50609160	50618723	23	9	42633	-0.18006	0.57145	PANX2
ENSG00000131165	16	89710839	89724253	40	7	42799	-0.18008	0.57146	CHMP1A
ENSG00000104369	8	75146935	75233563	176	26	42872	-0.18015	0.57148	JPH1
ENSG00000166341	11	6642556	6677085	87	18	42780	-0.18046	0.57161	DCHS1
ENSG00000149476	11	61100682	61120767	2	1	42747	-0.18046	0.57161	DAK
ENSG00000171467	6	43274872	43337216	80	12	42889	-0.18057	0.57165	ZNF318
ENSG00000213923	22	38686697	38794527	103	19	42644	-0.18063	0.57167	CSNK1E
ENSG00000103723	15	83328033	83378666	115	20	42894	-0.18066	0.57168	AP3B2
ENSG00000130203	19	45409011	45412650	5	3	42811	-0.18071	0.5717	APOE
ENSG00000177600	11	809647	812880	4	2	42675	-0.18095	0.5718	RPLP2
ENSG00000261717	16	75446582	75498604	206	14	42783	-0.18102	0.57183	RP11-77K12.1
ENSG00000174407	20	61147660	61167971	105	12	42592	-0.18115	0.57187	C20orf166
ENSG00000070190	4	100737990	100791311	197	26	42854	-0.18116	0.57188	DAPP1
ENSG00000167088	18	19192228	19210417	18	3	42886	-0.18117	0.57188	SNRPD1
ENSG00000182093	21	40752170	40800454	102	10	42810	-0.18163	0.57206	WRB
ENSG00000249679	4	186392670	186393417	2	1	42239	-0.18164	0.57207	RP11-279O9.4
ENSG00000185344	12	124196865	124246302	138	8	42885	-0.18176	0.57211	ATP6V0A2
ENSG00000114126	3	141663277	141868386	667	17	42849	-0.18181	0.57213	TFDP2
ENSG00000198765	1	115397424	115537991	319	20	42905	-0.18203	0.57222	SYCP1
ENSG00000173848	10	5454514	5500426	82	7	42833	-0.18242	0.57237	NET1
ENSG00000148225	9	116075502	116102578	61	11	42895	-0.18255	0.57242	WDR31
ENSG00000066379	6	30026676	30032686	34	5	42932	-0.18282	0.57253	ZNRD1
ENSG00000138294	10	51549498	51562517	11	1	42555	-0.18288	0.57255	MSMB
ENSG00000162194	11	62430287	62439727	16	3	42809	-0.18292	0.57257	C11orf48
ENSG00000186818	19	55155340	55181810	80	8	42840	-0.18312	0.57265	LILRB4
ENSG00000178021	2	54480315	54483409	7	2	42899	-0.18315	0.57266	TSPYL6
ENSG00000099889	22	19957419	20004331	171	20	42856	-0.18342	0.57277	ARVCF
ENSG00000107854	10	93558069	93625033	134	14	42855	-0.18345	0.57278	TNKS2
ENSG00000036549	1	78028101	78149104	188	21	42849	-0.18364	0.57285	ZZZ3
ENSG00000198597	19	30719197	31204445	863	100	42734	-0.18364	0.57285	ZNF536
ENSG00000029363	6	136578001	136610989	12	2	42812	-0.18365	0.57286	BCLAF1
ENSG00000182050	12	86372516	87232681	1976	44	42848	-0.18413	0.57304	MGAT4C
ENSG00000118242	2	216809213	216898819	190	36	42481	-0.18421	0.57307	MREG
ENSG00000153201	2	109335937	109402267	72	6	42814	-0.18423	0.57308	RANBP2
ENSG00000063515	22	19136089	19137796	3	1	42883	-0.18432	0.57312	GSC2
ENSG00000165029	9	107543283	107690518	514	60	42791	-0.18463	0.57324	ABCA1
ENSG00000147697	8	130760442	130799134	109	18	42849	-0.1847	0.57327	GSDMC
ENSG00000084652	1	32645287	32663886	19	4	42849	-0.18519	0.57346	TXLNA
ENSG00000112214	6	97010424	97064512	138	12	42891	-0.18519	0.57346	FHL5
ENSG00000164938	8	95938200	95961639	50	6	42889	-0.18534	0.57352	TP53INP1
ENSG00000184544	17	9674751	9694614	40	4	42561	-0.1854	0.57354	DHRS7C
ENSG00000134569	11	46878419	46940193	93	10	42813	-0.18545	0.57356	LRP4
ENSG00000188163	9	140138036	140142222	5	2	42901	-0.18549	0.57358	FAM166A
ENSG00000154736	21	28290231	28338832	136	15	42796	-0.18555	0.5736	ADAMTS5
ENSG00000221826	19	43225790	43244721	41	4	42793	-0.18568	0.57365	PSG3
ENSG00000108733	17	33901814	33905882	8	3	42881	-0.18615	0.57384	PEX12
ENSG00000204613	6	30119722	30128711	30	6	42915	-0.1863	0.5739	TRIM10
ENSG00000073111	3	127317066	127341276	20	7	42770	-0.18654	0.57399	MCM2
ENSG00000139668	13	52158644	52336171	206	27	42829	-0.18666	0.57404	WDFY2
ENSG00000133193	17	71203492	71232892	102	5	42883	-0.18667	0.57404	FAM104A
ENSG00000125968	20	30193086	30194318	5	2	42730	-0.18673	0.57406	ID1
ENSG00000170807	7	123295861	123304344	22	7	42879	-0.18682	0.5741	LMOD2
ENSG00000164935	8	105351315	105368917	51	11	42906	-0.18685	0.57411	DCSTAMP
ENSG00000130731	16	684429	686358	1	1	42875	-0.18691	0.57414	C16orf13
ENSG00000149313	11	105946228	105969437	29	6	42867	-0.18696	0.57415	AASDHPPT
ENSG00000112941	5	6714718	6757161	175	19	42757	-0.18728	0.57428	PAPD7
ENSG00000174516	11	66234216	66244808	15	3	42860	-0.18727	0.57428	PELI3
ENSG00000104883	19	7541761	7562335	69	9	42604	-0.1874	0.57433	PEX11G
ENSG00000178498	12	57998405	58003587	9	5	42733	-0.18754	0.57438	DTX3
ENSG00000114268	3	48555117	48599448	37	7	42740	-0.18756	0.57439	PFKFB4
ENSG00000179071	11	85394893	85397320	4	1	42915	-0.18759	0.5744	CCDC89
ENSG00000137764	15	67835047	68099461	563	25	42862	-0.18779	0.57448	MAP2K5
ENSG00000148584	10	52559169	52645435	122	22	42846	-0.18782	0.57449	A1CF
ENSG00000110931	12	121675497	121736111	160	26	42787	-0.18806	0.57458	CAMKK2
ENSG00000171522	5	40679600	40693837	20	4	42870	-0.18832	0.57469	PTGER4
ENSG00000158985	5	130581186	130734140	157	12	42694	-0.18876	0.57486	CDC42SE2
ENSG00000059573	10	97365696	97416463	183	22	42863	-0.18881	0.57488	ALDH18A1
ENSG00000090534	3	184089723	184095932	13	4	42707	-0.1889	0.57492	THPO
ENSG00000224051	1	1260136	1264277	10	2	42901	-0.18915	0.57501	GLTPD1
ENSG00000113048	5	71515236	71616473	140	17	42773	-0.18915	0.57501	MRPS27
ENSG00000185681	9	124922190	124962367	108	17	42728	-0.18933	0.57508	MORN5
ENSG00000133678	10	81838402	81852313	47	9	42827	-0.18945	0.57513	TMEM254
ENSG00000255093	11	111322064	111328876	29	8	42533	-0.18981	0.57527	RP11-794P6.2
ENSG00000101438	20	37353105	37358015	3	1	42894	-0.18991	0.57531	SLC32A1
ENSG00000172680	8	57025501	57026541	2	1	42927	-0.19009	0.57538	MOS
ENSG00000111674	12	7022909	7032861	11	3	42390	-0.1902	0.57543	ENO2
ENSG00000114127	3	142025449	142166904	172	17	42753	-0.1903	0.57546	XRN1
ENSG00000143458	1	151043054	151098018	120	17	42838	-0.19034	0.57548	GABPB2
ENSG00000196154	1	153516089	153522612	25	1	42894	-0.19041	0.57551	S100A4
ENSG00000091583	17	64208151	64252643	140	17	42881	-0.1906	0.57558	APOH
ENSG00000064787	20	52553316	52687304	547	39	42786	-0.1906	0.57558	BCAS1
ENSG00000267987	9	124103625	124110410	15	7	42870	-0.19079	0.57566	AL161784.1
ENSG00000184428	8	144386554	144442149	185	16	42762	-0.19085	0.57568	TOP1MT
ENSG00000171103	2	29072687	29093167	31	5	42887	-0.19136	0.57588	TRMT61B
ENSG00000153113	5	95860971	96115299	784	63	42809	-0.19141	0.5759	CAST
ENSG00000130513	19	18485541	18499986	51	10	42683	-0.19153	0.57595	GDF15
ENSG00000156113	10	78629359	79398353	1920	142	42820	-0.19163	0.57598	KCNMA1
ENSG00000164114	4	156263810	156298122	108	9	42898	-0.19175	0.57603	MAP9
ENSG00000188004	1	159804264	159825137	31	6	42497	-0.19177	0.57604	C1orf204
ENSG00000182551	2	3501132	3523507	76	6	42583	-0.19178	0.57604	ADI1
ENSG00000105197	19	39971052	39984422	31	6	42728	-0.19184	0.57607	TIMM50
ENSG00000167216	18	44497455	44627658	329	23	42868	-0.19187	0.57608	KATNAL2
ENSG00000016391	3	53846362	53880417	99	19	42757	-0.19197	0.57612	CHDH
ENSG00000102572	13	99102455	99230194	320	23	42843	-0.19229	0.57624	STK24
ENSG00000115604	2	102927989	103015218	323	17	42889	-0.19242	0.57629	IL18R1
ENSG00000090932	19	39989535	39999121	25	3	42775	-0.19255	0.57634	DLL3
ENSG00000204569	6	30568177	30586389	42	4	42926	-0.1926	0.57637	PPP1R10
ENSG00000240403	19	55361898	55378662	18	1	42799	-0.19265	0.57638	KIR3DL2
ENSG00000222018	21	35772615	35773370	2	1	42761	-0.19286	0.57646	C21orf140
ENSG00000138639	4	86396267	86923823	1419	62	42763	-0.19296	0.5765	ARHGAP24
ENSG00000143184	1	168545711	168551315	16	3	42461	-0.19309	0.57656	XCL1
ENSG00000146834	7	100026413	100031741	9	2	42882	-0.1931	0.57656	MEPCE
ENSG00000046604	18	29078006	29128971	113	12	42833	-0.19321	0.5766	DSG2
ENSG00000268472	11	112130988	112132117	3	2	42819	-0.19322	0.57661	AP002884.2
ENSG00000104231	8	82613569	82645138	114	11	42872	-0.19364	0.57677	ZFAND1
ENSG00000244038	1	20978270	20988000	26	5	42872	-0.19397	0.5769	DDOST
ENSG00000113734	5	172571445	172591390	52	11	42884	-0.19423	0.577	BNIP1
ENSG00000168067	11	64556290	64570713	7	2	42743	-0.19422	0.577	MAP4K2
ENSG00000137745	11	102813724	102826463	29	5	42904	-0.19447	0.5771	MMP13
ENSG00000145107	3	196046213	196065374	60	9	42712	-0.19462	0.57716	TM4SF19
ENSG00000178719	8	145064226	145067583	3	1	42912	-0.19466	0.57717	GRINA
ENSG00000102780	13	42614176	42830714	737	35	42869	-0.19517	0.57737	DGKH
ENSG00000152430	2	198591603	198651486	62	8	42848	-0.19524	0.5774	BOLL
ENSG00000171234	4	69917081	69978705	339	10	42907	-0.19526	0.57741	UGT2B7
ENSG00000111404	12	18233803	18473041	791	34	42851	-0.19535	0.57744	RERGL
ENSG00000177119	12	45609770	45834187	500	21	42873	-0.19545	0.57748	ANO6
ENSG00000143507	1	221874766	221915518	81	17	42766	-0.19557	0.57753	DUSP10
ENSG00000007038	16	2867164	2876305	14	3	42518	-0.19562	0.57755	PRSS21
ENSG00000078246	12	2986389	3050306	186	5	42610	-0.19569	0.57757	TULP3
ENSG00000137440	4	15937192	15940363	9	3	42808	-0.19573	0.57759	FGFBP1
ENSG00000165646	10	119000604	119038941	93	17	42788	-0.19583	0.57763	SLC18A2
ENSG00000034693	6	143771944	143811147	65	7	42861	-0.19587	0.57764	PEX3
ENSG00000138755	4	76922428	76928641	11	4	42861	-0.19603	0.5777	CXCL9
ENSG00000051128	19	19040010	19052070	13	5	42116	-0.19601	0.5777	HOMER3
ENSG00000204385	6	31830969	31846823	61	11	42892	-0.19623	0.57779	SLC44A4
ENSG00000181789	3	128968449	128996614	10	6	42609	-0.1963	0.57781	COPG1
ENSG00000108825	17	41102543	41132545	29	5	42774	-0.19682	0.57802	PTGES3L-AARSD1
ENSG00000198851	11	118175260	118186890	27	5	42874	-0.19704	0.5781	CD3E
ENSG00000248540	15	74418256	74421619	3	1	42544	-0.19708	0.57812	RP11-247C2.2
ENSG00000101079	20	35280169	35374481	82	28	42830	-0.19711	0.57813	NDRG3
ENSG00000100345	22	36677327	36784063	259	30	42662	-0.19714	0.57814	MYH9
ENSG00000078295	5	7396321	7830194	1023	77	42787	-0.1972	0.57817	ADCY2
ENSG00000120253	6	150045451	150070801	35	3	42841	-0.19763	0.57833	NUP43
ENSG00000169836	4	104507188	104640973	318	23	42858	-0.19765	0.57834	TACR3
ENSG00000162852	1	246729746	246831886	255	21	42750	-0.19813	0.57853	CNST
ENSG00000179833	2	64858755	64978139	173	15	42812	-0.19816	0.57854	SERTAD2
ENSG00000243130	19	43511808	43530664	1	1	42051	-0.1982	0.57856	PSG11
ENSG00000010219	12	4671370	4723325	151	23	42728	-0.19829	0.57859	DYRK4
ENSG00000143093	1	110574199	110617263	62	8	42749	-0.19833	0.57861	STRIP1
ENSG00000100883	14	35451163	35498773	183	16	42908	-0.19841	0.57864	SRP54
ENSG00000189067	16	11641853	11730237	335	32	42540	-0.19891	0.57883	LITAF
ENSG00000218672	7	155174771	155189051	65	12	42393	-0.19893	0.57884	AC008060.7
ENSG00000058262	3	127770484	127790526	46	3	42892	-0.19897	0.57886	SEC61A1
ENSG00000130856	18	74534563	74682683	339	19	42870	-0.19901	0.57887	ZNF236
ENSG00000179002	1	19166093	19186176	86	15	42718	-0.19961	0.57911	TAS1R2
ENSG00000132376	17	1397865	1420182	71	10	42804	-0.2	0.57926	INPP5K
ENSG00000139496	13	25875662	25923938	29	9	42783	-0.2002	0.57934	NUPL1
ENSG00000158445	20	47980414	48099184	396	34	42825	-0.20023	0.57935	KCNB1
ENSG00000213937	16	3062457	3064506	3	1	42269	-0.20033	0.57939	CLDN9
ENSG00000122477	1	100614409	100643771	58	11	42876	-0.20035	0.5794	LRRC39
ENSG00000253831	1	157061836	157069600	24	7	42613	-0.2006	0.57949	ETV3L
ENSG00000038219	4	13570362	13629347	94	15	42670	-0.20076	0.57956	BOD1L1
ENSG00000133069	1	205197304	205242471	119	13	42882	-0.20084	0.57959	TMCC2
ENSG00000179038	11	66963391	66964638	2	1	42888	-0.20105	0.57967	AP001885.1
ENSG00000105479	19	48799714	48825151	84	10	42742	-0.20111	0.57969	CCDC114
ENSG00000171056	8	10581278	10697357	556	19	42796	-0.20115	0.57971	SOX7
ENSG00000163162	2	101887681	101925163	57	11	42634	-0.20141	0.57981	RNF149
ENSG00000138658	4	113460492	113558151	174	19	42875	-0.2014	0.57981	C4orf21
ENSG00000187446	15	41523037	41574043	109	11	42822	-0.20148	0.57984	CHP1
ENSG00000042062	20	49202645	49308065	271	31	42724	-0.20157	0.57987	FAM65C
ENSG00000112619	6	42664340	42690312	91	10	42835	-0.20178	0.57996	PRPH2
ENSG00000160282	21	47556176	47575481	30	10	42572	-0.2018	0.57996	FTCD
ENSG00000172320	11	59210617	59211667	4	1	42927	-0.20204	0.58006	OR5A1
ENSG00000136147	13	50069746	50103123	100	12	42863	-0.20236	0.58018	PHF11
ENSG00000189350	2	29179477	29284239	370	26	42863	-0.20271	0.58032	FAM179A
ENSG00000152939	5	68710939	68740157	40	3	42863	-0.20279	0.58035	MARVELD2
ENSG00000180376	3	56591189	56655846	257	17	42914	-0.20324	0.58053	CCDC66
ENSG00000105261	19	36602104	36604613	7	3	42785	-0.2037	0.5807	OVOL3
ENSG00000178127	18	9102628	9134343	53	9	42846	-0.20383	0.58076	NDUFV2
ENSG00000101180	20	60790026	60795323	8	5	42570	-0.20398	0.58082	HRH3
ENSG00000205439	21	46077849	46078258	2	1	42932	-0.204	0.58082	KRTAP12-3
ENSG00000164087	3	52109269	52188706	72	7	42889	-0.20406	0.58085	POC1A
ENSG00000122254	16	22825498	22927659	227	34	42756	-0.20429	0.58093	HS3ST2
ENSG00000124198	20	47538427	47653230	242	19	42888	-0.20462	0.58107	ARFGEF2
ENSG00000157978	1	25870071	25895377	36	5	42692	-0.20468	0.58109	LDLRAP1
ENSG00000103037	16	58549383	58554431	14	4	42748	-0.20483	0.58115	SETD6
ENSG00000196230	6	30687978	30693203	10	3	42918	-0.2049	0.58118	TUBB
ENSG00000136155	13	78109809	78219398	266	23	42840	-0.20511	0.58126	SCEL
ENSG00000188315	3	49306035	49315342	10	2	42904	-0.20531	0.58133	C3orf62
ENSG00000065054	16	2075357	2089027	32	9	42375	-0.20583	0.58154	SLC9A3R2
ENSG00000081026	1	113933371	114228545	519	26	42714	-0.20592	0.58157	MAGI3
ENSG00000139865	14	38065052	38510647	914	57	42800	-0.20595	0.58159	TTC6
ENSG00000170469	5	138732252	138739777	5	1	42799	-0.20624	0.5817	SPATA24
ENSG00000198863	17	41132582	41145707	12	4	42830	-0.2064	0.58176	RUNDC1
ENSG00000130635	9	137533620	137736686	735	55	42727	-0.20651	0.58181	COL5A1
ENSG00000173511	11	64002010	64006259	3	2	42733	-0.20653	0.58181	VEGFB
ENSG00000186790	1	47881744	47883723	2	1	42851	-0.20662	0.58185	FOXE3
ENSG00000176834	12	118501398	118573831	226	37	42740	-0.20663	0.58185	VSIG10
ENSG00000104112	15	51973550	52013223	83	12	42818	-0.20684	0.58193	SCG3
ENSG00000162105	11	70313961	70963623	1750	135	42779	-0.20696	0.58198	SHANK2
ENSG00000107796	10	90694831	90751147	122	26	42814	-0.20716	0.58206	ACTA2
ENSG00000110330	11	102217942	102249401	48	6	42829	-0.20738	0.58214	BIRC2
ENSG00000243955	6	52656462	52668708	25	3	42808	-0.20746	0.58217	GSTA1
ENSG00000147573	8	67039131	67087720	100	10	42862	-0.20748	0.58218	TRIM55
ENSG00000162645	1	89571815	89616139	110	9	42828	-0.2076	0.58223	GBP2
ENSG00000131844	5	70883115	70954531	133	12	42776	-0.20781	0.58231	MCCC2
ENSG00000170153	4	141780961	142134031	1025	74	42768	-0.20787	0.58233	RNF150
ENSG00000148948	11	40135753	41481323	3343	161	42832	-0.20795	0.58236	LRRC4C
ENSG00000168264	1	234740015	234745271	10	4	42677	-0.20798	0.58238	IRF2BP2
ENSG00000167775	19	8367011	8373240	36	4	42899	-0.20797	0.58238	CD320
ENSG00000161618	19	49956426	49974305	37	6	42763	-0.2081	0.58242	ALDH16A1
ENSG00000138303	10	73856278	73976892	86	13	42773	-0.20829	0.5825	ASCC1
ENSG00000099910	22	20783528	20850170	123	10	42797	-0.20835	0.58252	KLHL22
ENSG00000088992	12	117476728	117537284	168	16	42797	-0.20844	0.58256	TESC
ENSG00000197880	1	23907985	23967058	76	17	42573	-0.20874	0.58267	MDS2
ENSG00000132464	4	71494461	71552533	56	6	42852	-0.20872	0.58267	ENAM
ENSG00000099974	22	24309089	24314721	10	3	42675	-0.20889	0.58273	DDTL
ENSG00000065243	1	89149905	89301938	341	10	42890	-0.209	0.58278	PKN2
ENSG00000213402	11	67202981	67205538	4	1	42787	-0.20937	0.58292	PTPRCAP
ENSG00000091972	3	112051194	112081659	93	13	42830	-0.20959	0.58301	CD200
ENSG00000183765	22	29083731	29138410	117	16	42840	-0.20963	0.58302	CHEK2
ENSG00000135472	12	50260679	50298000	94	19	42707	-0.20965	0.58303	FAIM2
ENSG00000111676	12	7033626	7051484	22	9	42607	-0.20968	0.58304	ATN1
ENSG00000185475	11	62554887	62557877	5	2	42822	-0.20989	0.58312	TMEM179B
ENSG00000088451	13	95226308	95248511	42	4	42875	-0.20991	0.58313	TGDS
ENSG00000090554	19	49977464	49989488	32	4	42854	-0.20998	0.58316	FLT3LG
ENSG00000182795	1	207191866	207206101	11	6	42647	-0.21001	0.58317	C1orf116
ENSG00000110975	12	33527173	33592754	208	19	42891	-0.21034	0.5833	SYT10
ENSG00000154767	3	14186647	14220283	61	12	42898	-0.21063	0.58341	XPC
ENSG00000101076	20	42984340	43061485	196	34	42744	-0.21071	0.58344	HNF4A
ENSG00000205208	4	159587831	159593407	2	1	42703	-0.21076	0.58346	C4orf46
ENSG00000148337	9	130928343	130966662	71	7	42830	-0.21077	0.58347	CIZ1
ENSG00000182389	2	152689290	152955593	604	28	42850	-0.21084	0.5835	CACNB4
ENSG00000103316	16	21250195	21314404	111	10	42763	-0.21087	0.58351	CRYM
ENSG00000005981	7	95107756	95169544	185	27	42843	-0.21101	0.58356	ASB4
ENSG00000129116	4	169418217	169849608	1184	89	42782	-0.21104	0.58357	PALLD
ENSG00000143228	1	163236366	163325554	383	27	42882	-0.21136	0.5837	NUF2
ENSG00000135919	2	224839829	224904036	204	26	42844	-0.21159	0.58378	SERPINE2
ENSG00000148175	9	124101355	124132531	80	16	42881	-0.21176	0.58385	STOM
ENSG00000108349	17	38296571	38328436	36	5	42818	-0.21202	0.58395	CASC3
ENSG00000064666	19	1026298	1039068	76	15	42426	-0.2122	0.58403	CNN2
ENSG00000136944	9	129376722	129463311	249	38	42706	-0.21227	0.58405	LMX1B
ENSG00000070476	3	126156444	126194762	118	14	42788	-0.21249	0.58414	ZXDC
ENSG00000172377	11	57885972	57886916	1	1	42910	-0.21289	0.58429	OR9I1
ENSG00000139567	12	52300692	52317145	48	11	42790	-0.21292	0.58431	ACVRL1
ENSG00000258365	12	94671534	94676620	21	6	42820	-0.2133	0.58445	RP11-1105G2.3
ENSG00000166478	11	9481866	9550071	117	13	42776	-0.21358	0.58456	ZNF143
ENSG00000137628	4	169137444	169239958	310	19	42855	-0.2136	0.58457	DDX60
ENSG00000177489	1	247751662	247752615	5	3	42381	-0.21365	0.58459	OR2G2
ENSG00000143569	1	154192655	154243986	70	9	42712	-0.21384	0.58466	UBAP2L
ENSG00000143036	1	95285898	95360802	230	37	42811	-0.21387	0.58468	SLC44A3
ENSG00000065809	10	14560556	14816896	987	89	42817	-0.21421	0.58481	FAM107B
ENSG00000100253	22	50925213	50929077	8	3	42651	-0.21451	0.58493	MIOX
ENSG00000182170	11	3239174	3240043	1	1	42849	-0.21454	0.58494	MRGPRG
ENSG00000121690	11	33037410	33055128	66	6	42836	-0.21462	0.58497	DEPDC7
ENSG00000249915	5	271736	353971	192	14	42772	-0.21473	0.58501	PDCD6
ENSG00000270898	2	53897430	54087297	528	24	42858	-0.21491	0.58508	ASB3
ENSG00000182240	21	42539728	42654445	231	44	42738	-0.21501	0.58512	BACE2
ENSG00000203863	6	89674246	89676685	6	3	42842	-0.21514	0.58517	AL079342.1
ENSG00000181804	3	142984064	143567373	1644	131	42768	-0.21519	0.58519	SLC9A9
ENSG00000162949	2	30945637	31043408	332	46	42777	-0.21544	0.58529	CAPN13
ENSG00000123119	8	91803778	91971636	320	12	42851	-0.21576	0.58541	NECAB1
ENSG00000182272	11	369796	382116	31	5	42505	-0.21583	0.58544	B4GALNT4
ENSG00000143627	1	155259630	155271225	16	3	42848	-0.21616	0.58557	PKLR
ENSG00000215440	20	57264187	57294294	112	16	42652	-0.21633	0.58563	NPEPL1
ENSG00000156261	21	30428126	30446118	25	7	42846	-0.21632	0.58563	CCT8
ENSG00000065802	2	239335383	239360891	105	12	42885	-0.21668	0.58577	ASB1
ENSG00000213930	9	34638130	34651032	22	6	42822	-0.21668	0.58577	GALT
ENSG00000167114	9	131102925	131123749	31	6	42812	-0.21671	0.58578	SLC27A4
ENSG00000181894	19	58637619	58666477	76	13	42672	-0.21714	0.58595	ZNF329
ENSG00000065328	10	13203554	13253104	140	27	42696	-0.21728	0.58601	MCM10
ENSG00000118418	6	79910962	79944406	78	10	42795	-0.21737	0.58604	HMGN3
ENSG00000115590	2	102608306	102645006	128	9	42898	-0.21753	0.5861	IL1R2
ENSG00000188001	3	188665003	189043093	584	48	42766	-0.2177	0.58617	TPRG1
ENSG00000182752	9	118916083	119164601	256	38	42572	-0.21772	0.58617	PAPPA
ENSG00000119640	14	75519924	75536186	22	3	42832	-0.21769	0.58617	ACYP1
ENSG00000166128	15	63481668	63559981	167	21	42869	-0.21812	0.58633	RAB8B
ENSG00000133800	11	10578513	10633236	150	22	42792	-0.21824	0.58638	LYVE1
ENSG00000128654	2	177134123	177202753	112	12	42758	-0.21833	0.58641	MTX2
ENSG00000164850	7	1121844	1133451	42	10	42845	-0.21851	0.58648	GPER1
ENSG00000148400	9	139388896	139440314	146	28	42641	-0.21854	0.5865	NOTCH1
ENSG00000139631	12	53551447	53575135	30	4	42869	-0.21869	0.58655	CSAD
ENSG00000203756	6	130152389	130182692	187	19	42899	-0.2187	0.58656	TMEM244
ENSG00000100911	14	24612574	24616779	4	2	42361	-0.21905	0.5867	PSME2
ENSG00000146463	1	35734568	35887659	121	5	42919	-0.21912	0.58672	ZMYM4
ENSG00000167182	17	45973516	46006323	60	9	42869	-0.21929	0.58679	SP2
ENSG00000018408	3	149235022	149454501	643	57	42815	-0.21956	0.58689	WWTR1
ENSG00000163067	2	95831177	95850065	10	2	42634	-0.21962	0.58692	ZNF2
ENSG00000094755	5	170190354	170241051	146	22	42801	-0.22004	0.58708	GABRP
ENSG00000174405	13	108859787	108870716	12	4	42805	-0.22007	0.58709	LIG4
ENSG00000079337	12	48128455	48164823	120	20	42742	-0.2203	0.58718	RAPGEF3
ENSG00000101347	20	35518632	35580246	109	15	42815	-0.22032	0.58719	SAMHD1
ENSG00000169230	5	176730775	176733960	10	5	42733	-0.22043	0.58723	PRELID1
ENSG00000158792	16	89762751	89768113	17	6	42694	-0.22059	0.58729	SPATA2L
ENSG00000105429	19	42829761	42882921	47	2	42851	-0.22071	0.58734	MEGF8
ENSG00000111725	12	120105558	120119435	20	4	42874	-0.22084	0.58739	PRKAB1
ENSG00000130475	19	17858527	17899377	131	17	42771	-0.22084	0.58739	FCHO1
ENSG00000132155	3	12625100	12705725	172	14	42891	-0.2209	0.58741	RAF1
ENSG00000118690	6	109169619	109295186	270	21	42868	-0.22127	0.58756	ARMC2
ENSG00000138075	2	44039611	44066004	90	14	42586	-0.22156	0.58767	ABCG5
ENSG00000010322	3	52489134	52527087	69	5	42821	-0.22155	0.58767	NISCH
ENSG00000138185	10	97471536	97637023	471	23	42911	-0.2217	0.58773	ENTPD1
ENSG00000132676	1	155657751	155708801	53	9	42812	-0.22179	0.58776	DAP3
ENSG00000116906	1	231376953	231413719	78	6	42879	-0.22197	0.58783	GNPAT
ENSG00000010295	12	6647541	6665239	47	6	42764	-0.22197	0.58783	IFFO1
ENSG00000167612	12	52281744	52285448	19	6	42872	-0.222	0.58784	ANKRD33
ENSG00000127928	7	93220885	93540577	822	50	42808	-0.22236	0.58798	GNGT1
ENSG00000107185	9	35749203	35758572	14	4	42884	-0.22247	0.58802	RGP1
ENSG00000151812	14	58030640	58448912	1607	78	42837	-0.22254	0.58805	SLC35F4
ENSG00000135390	12	54026510	54071192	111	9	42885	-0.22267	0.5881	ATP5G2
ENSG00000162734	1	160175127	160185166	8	4	42801	-0.22268	0.58811	PEA15
ENSG00000152822	6	146348782	146758734	742	44	42839	-0.22267	0.58811	GRM1
ENSG00000148468	10	15253642	15413061	507	41	42776	-0.2227	0.58812	FAM171A1
ENSG00000267873	12	52709128	52709790	3	2	42864	-0.22275	0.58813	AC121757.1
ENSG00000160712	1	154377669	154441926	157	17	42814	-0.22288	0.58818	IL6R
ENSG00000181038	17	74722912	74730018	4	2	42382	-0.22322	0.58832	METTL23
ENSG00000148840	10	103892787	103910082	18	7	42861	-0.2236	0.58847	PPRC1
ENSG00000153292	6	46965440	47010099	83	16	42743	-0.22381	0.58855	GPR110
ENSG00000264668	8	144329280	144358573	80	7	42821	-0.22405	0.58864	ZFP41
ENSG00000112137	6	12717893	13288645	1326	64	42832	-0.22414	0.58868	PHACTR1
ENSG00000167100	17	48187404	48207246	25	9	42622	-0.22436	0.58876	SAMD14
ENSG00000173064	12	112597992	112819896	212	17	42888	-0.22446	0.5888	HECTD4
ENSG00000175832	17	41605212	41656988	93	8	42756	-0.22477	0.58892	ETV4
ENSG00000161547	17	74730197	74733456	2	1	42866	-0.22492	0.58898	SRSF2
ENSG00000112855	5	140071011	140078889	11	3	42897	-0.22508	0.58904	HARS2
ENSG00000188112	6	42068856	42110357	123	19	42666	-0.22517	0.58908	C6orf132
ENSG00000185385	19	14991138	14992264	7	3	42878	-0.22517	0.58908	OR7A17
ENSG00000258386	14	32476108	32487891	21	6	42656	-0.22524	0.5891	RP11-187E13.2
ENSG00000198478	6	80341000	80413372	177	24	42679	-0.22551	0.58921	SH3BGRL2
ENSG00000067141	15	73344051	73597547	525	21	42864	-0.2255	0.58921	NEO1
ENSG00000167625	19	42724423	42732353	2	1	42864	-0.22552	0.58921	ZNF526
ENSG00000163792	2	27371872	27376378	5	2	42718	-0.22557	0.58923	TCF23
ENSG00000184056	15	91541646	91565833	69	10	42853	-0.22566	0.58927	VPS33B
ENSG00000220256	2	240684554	240724577	224	23	42905	-0.22617	0.58947	AC093802.1
ENSG00000103363	16	2821415	2827298	14	1	42726	-0.2265	0.58959	TCEB2
ENSG00000163291	4	79808281	79860592	126	6	42896	-0.22697	0.58978	PAQR3
ENSG00000120942	1	11333263	11356106	27	3	42835	-0.22716	0.58985	UBIAD1
ENSG00000136874	9	102668915	102732618	113	10	42871	-0.22715	0.58985	STX17
ENSG00000140090	14	92788925	92962596	700	53	42768	-0.22725	0.58989	SLC24A4
ENSG00000112159	6	90352218	90529442	371	23	42889	-0.22783	0.59011	MDN1
ENSG00000204624	1	11539223	11597641	142	13	42818	-0.22788	0.59013	PTCHD2
ENSG00000149485	11	61567099	61596790	33	4	42880	-0.22791	0.59014	FADS1
ENSG00000169762	4	16162128	16229033	221	22	42894	-0.22809	0.59021	TAPT1
ENSG00000125910	19	3172344	3180329	1	1	42646	-0.22822	0.59026	S1PR4
ENSG00000172901	5	115298151	115363316	336	34	42841	-0.2284	0.59033	AQPEP
ENSG00000163704	3	9987226	9994078	12	6	42681	-0.22864	0.59043	PRRT3
ENSG00000134574	11	47236493	47260767	54	7	42869	-0.22864	0.59043	DDB2
ENSG00000092345	3	16628299	16711813	363	49	42829	-0.22881	0.59049	DAZL
ENSG00000272968	7	5023349	5112852	358	20	42695	-0.22883	0.5905	RBAK-RBAKDN
ENSG00000198785	9	104331635	104500862	593	26	42858	-0.22898	0.59056	GRIN3A
ENSG00000181744	3	143690640	143767561	170	12	42833	-0.22902	0.59057	C3orf58
ENSG00000256660	12	10163226	10171218	20	7	42852	-0.23	0.59096	CLEC12B
ENSG00000205445	21	45970240	45971388	5	1	42586	-0.23009	0.59099	KRTAP10-2
ENSG00000166347	18	71920530	71959251	104	6	42776	-0.23022	0.59104	CYB5A
ENSG00000138115	10	96796530	96829254	138	17	42912	-0.23028	0.59106	CYP2C8
ENSG00000205853	22	32755893	32778039	161	18	42901	-0.23027	0.59106	RFPL3S
ENSG00000132000	19	14042000	14064204	10	5	42431	-0.23045	0.59113	PODNL1
ENSG00000144339	2	192813769	193060435	338	34	42628	-0.23075	0.59124	TMEFF2
ENSG00000112038	6	154331631	154568001	632	49	42824	-0.23076	0.59125	OPRM1
ENSG00000129277	17	34430983	34433014	9	1	42659	-0.23086	0.59129	CCL4
ENSG00000172660	17	34136459	34191619	93	8	42888	-0.23124	0.59143	TAF15
ENSG00000118369	11	77899858	77925757	46	8	42685	-0.23136	0.59148	USP35
ENSG00000107614	10	17184253	17244053	203	9	42856	-0.23148	0.59153	TRDMT1
ENSG00000091664	11	22359643	22401049	79	16	42596	-0.2316	0.59158	SLC17A6
ENSG00000159202	17	46985731	47006418	49	3	42907	-0.23161	0.59158	UBE2Z
ENSG00000172247	11	47611216	47616211	4	2	42877	-0.23169	0.59161	C1QTNF4
ENSG00000268790	19	16688453	16770926	163	21	42828	-0.23176	0.59164	CTC-429P9.4
ENSG00000057252	1	179262925	179327815	254	17	42799	-0.23214	0.59179	SOAT1
ENSG00000011523	2	65283500	65314138	92	14	42896	-0.2324	0.59189	CEP68
ENSG00000150637	18	67498394	67629039	252	24	42825	-0.23242	0.59189	CD226
ENSG00000160789	1	156052364	156109880	136	11	42826	-0.23246	0.59191	LMNA
ENSG00000141503	17	4736683	4801356	154	15	42830	-0.23248	0.59192	MINK1
ENSG00000111669	12	6976283	6980112	6	1	42813	-0.2326	0.59197	TPI1
ENSG00000196405	14	100437786	100610573	447	31	42868	-0.23291	0.59209	EVL
ENSG00000135929	2	219646472	219680016	63	3	42822	-0.23305	0.59214	CYP27A1
ENSG00000204147	10	52499078	52576255	126	11	42885	-0.23319	0.59219	ASAH2B
ENSG00000102781	13	30776767	30881621	316	31	42807	-0.23323	0.59221	KATNAL1
ENSG00000164307	5	96096521	96143803	211	23	42896	-0.23339	0.59227	ERAP1
ENSG00000198929	1	162039564	162353321	1024	57	42843	-0.23355	0.59233	NOS1AP
ENSG00000204590	6	30509154	30524951	13	3	42903	-0.2337	0.59239	GNL1
ENSG00000206199	3	149478892	149686172	427	27	42864	-0.23381	0.59243	ANKUB1
ENSG00000214753	11	62480102	62494821	19	4	42860	-0.23385	0.59245	HNRNPUL2
ENSG00000154548	6	89805678	89827800	59	8	42860	-0.23401	0.59251	SRSF12
ENSG00000142867	1	85731931	85742773	34	11	42905	-0.23441	0.59267	BCL10
ENSG00000151445	14	77893018	77924295	60	10	42847	-0.23443	0.59267	VIPAS39
ENSG00000171867	20	4666882	4682236	35	7	42669	-0.23449	0.5927	PRNP
ENSG00000113790	3	184908412	184999778	146	15	42863	-0.23456	0.59273	EHHADH
ENSG00000196704	17	66243715	66253297	22	6	42821	-0.23464	0.59276	AMZ2
ENSG00000153294	6	47653600	47689757	135	7	42894	-0.23503	0.59291	GPR115
ENSG00000171608	1	9711790	9789172	101	21	42707	-0.2351	0.59293	PIK3CD
ENSG00000146112	6	30644166	30655672	19	4	42912	-0.23536	0.59303	PPP1R18
ENSG00000178449	12	50505762	50514240	17	2	42923	-0.23557	0.59312	COX14
ENSG00000064313	8	120743015	120845103	258	15	42893	-0.23583	0.59322	TAF2
ENSG00000139946	14	56584532	56768244	540	19	42820	-0.23611	0.59333	PELI2
ENSG00000206559	3	28390637	28579613	262	14	42823	-0.2362	0.59336	ZCWPW2
ENSG00000137558	8	75736772	75767264	76	12	42877	-0.23626	0.59338	PI15
ENSG00000129158	11	17809595	18034709	415	40	42750	-0.23625	0.59338	SERGEF
ENSG00000121207	4	155548097	155674270	214	14	42757	-0.23662	0.59353	LRAT
ENSG00000100897	14	24583404	24594451	18	4	42882	-0.23664	0.59353	DCAF11
ENSG00000108270	17	35306175	35414171	96	6	42843	-0.2368	0.59359	AATF
ENSG00000151240	10	320130	735683	828	41	42837	-0.23709	0.5937	DIP2C
ENSG00000138771	4	77356253	77704406	923	54	42834	-0.23711	0.59371	SHROOM3
ENSG00000151079	12	4918342	4960277	215	26	42882	-0.23716	0.59373	KCNA6
ENSG00000137962	1	94614544	94740624	189	29	42832	-0.23738	0.59382	ARHGAP29
ENSG00000023608	14	62229075	62263146	126	10	42752	-0.23739	0.59382	SNAPC1
ENSG00000111537	12	68548548	68553527	5	2	42826	-0.23756	0.59389	IFNG
ENSG00000125249	13	98086476	98121382	41	7	42867	-0.23758	0.5939	RAP2A
ENSG00000188782	1	26517052	26529459	60	9	42810	-0.23771	0.59395	CATSPER4
ENSG00000035862	17	76849059	76921469	254	21	42775	-0.23804	0.59407	TIMP2
ENSG00000094804	17	38443885	38459171	13	3	42918	-0.23814	0.59412	CDC6
ENSG00000183269	11	5877904	5878964	3	1	42867	-0.23854	0.59427	OR52E8
ENSG00000102904	16	67840668	67866051	29	6	42863	-0.23856	0.59428	TSNAXIP1
ENSG00000105258	19	36604612	36606248	5	2	42736	-0.23858	0.59429	POLR2I
ENSG00000162408	1	6581407	6614595	94	3	42887	-0.23865	0.59431	NOL9
ENSG00000149021	11	62172575	62190667	53	10	42772	-0.23864	0.59431	SCGB1A1
ENSG00000135083	5	159678659	159772403	243	32	42757	-0.23867	0.59432	CCNJL
ENSG00000177301	1	111136202	111174096	96	11	42805	-0.23877	0.59436	KCNA2
ENSG00000110448	11	60869867	60895324	37	7	42665	-0.23891	0.59441	CD5
ENSG00000197826	4	81256874	81884910	1204	31	42885	-0.239	0.59445	C4orf22
ENSG00000181029	19	7745729	7747744	3	1	42097	-0.23913	0.5945	TRAPPC5
ENSG00000175455	3	123616152	123680564	78	10	42867	-0.23917	0.59451	CCDC14
ENSG00000110321	11	10818597	10830657	24	5	42805	-0.23962	0.59469	EIF4G2
ENSG00000197372	19	23708433	23870022	361	18	42779	-0.23967	0.59471	ZNF675
ENSG00000174292	17	7283853	7293093	36	9	42800	-0.23989	0.59479	TNK1
ENSG00000170683	11	7960081	7961141	1	1	42929	-0.23991	0.5948	OR10A3
ENSG00000142515	19	51358171	51364020	41	9	42804	-0.24001	0.59484	KLK3
ENSG00000100938	14	24701628	24708448	8	4	42793	-0.24009	0.59487	GMPR2
ENSG00000183048	17	79670404	79688042	67	8	42731	-0.24012	0.59488	SLC25A10
ENSG00000145879	5	147691982	147695485	9	2	42903	-0.24056	0.59505	SPINK7
ENSG00000188321	19	9434448	9461838	56	5	42883	-0.24057	0.59506	ZNF559
ENSG00000179455	15	23810454	23873064	99	8	42484	-0.24093	0.5952	MKRN3
ENSG00000240563	1	62660503	62678000	94	15	42821	-0.24099	0.59522	L1TD1
ENSG00000139197	12	7341281	7371170	67	9	42849	-0.24099	0.59522	PEX5
ENSG00000104884	19	45853095	45874176	54	10	42761	-0.24109	0.59526	ERCC2
ENSG00000007001	2	158733214	158992666	717	55	42744	-0.24123	0.59531	UPP2
ENSG00000154001	14	63838075	64010092	382	21	42861	-0.2414	0.59538	PPP2R5E
ENSG00000061492	5	137419581	137428054	13	4	42816	-0.24151	0.59542	WNT8A
ENSG00000169228	5	176728199	176730745	5	3	42805	-0.24174	0.59551	RAB24
ENSG00000269590	19	12775642	12780211	3	2	42698	-0.24184	0.59555	CTD-2192J16.24
ENSG00000121022	8	67955314	67996018	61	7	42885	-0.24208	0.59564	COPS5
ENSG00000172940	3	38307303	38319806	17	2	42924	-0.24215	0.59567	SLC22A13
ENSG00000215474	18	44746293	44775554	71	10	42865	-0.24219	0.59568	SKOR2
ENSG00000163975	3	196715492	196756687	91	18	42649	-0.24229	0.59572	MFI2
ENSG00000099284	10	71812552	71872036	171	27	42872	-0.24231	0.59573	H2AFY2
ENSG00000176222	19	44376515	44405537	51	5	42859	-0.24316	0.59606	ZNF404
ENSG00000132142	17	35441923	35766909	321	17	42818	-0.24335	0.59613	ACACA
ENSG00000100298	22	39493229	39500072	55	6	42888	-0.24359	0.59623	APOBEC3H
ENSG00000158486	16	20944433	21170762	502	38	42794	-0.24434	0.59652	DNAH3
ENSG00000042088	14	90421283	90511106	213	13	42891	-0.24452	0.59659	TDP1
ENSG00000261787	8	67858736	67874825	19	4	42889	-0.24475	0.59667	TCF24
ENSG00000198795	18	22641890	22932154	700	70	42769	-0.24473	0.59667	ZNF521
ENSG00000163512	3	28356494	28390618	33	6	42861	-0.24515	0.59683	AZI2
ENSG00000106648	7	151653464	151717019	215	25	42795	-0.24528	0.59688	GALNTL5
ENSG00000113916	3	187439165	187463515	62	12	42718	-0.2457	0.59704	BCL6
ENSG00000153902	19	35615417	35633355	37	3	42568	-0.24578	0.59707	LGI4
ENSG00000099875	19	2037470	2051243	31	8	42564	-0.24584	0.5971	MKNK2
ENSG00000119599	14	73393040	73426411	121	17	42842	-0.24595	0.59714	DCAF4
ENSG00000112964	5	42423879	42721979	501	33	42802	-0.24611	0.5972	GHR
ENSG00000165943	14	93648541	93651273	6	3	42689	-0.24615	0.59722	MOAP1
ENSG00000197125	11	124310022	124311054	1	1	42911	-0.24625	0.59726	OR8B8
ENSG00000083544	13	60970591	61148012	341	19	42805	-0.24647	0.59734	TDRD3
ENSG00000121964	2	144695635	145090135	486	36	42825	-0.24656	0.59737	GTDC1
ENSG00000141753	17	38599702	38613983	29	7	42691	-0.24656	0.59738	IGFBP4
ENSG00000165533	14	89290497	89344335	82	9	42878	-0.2472	0.59762	TTC8
ENSG00000185386	22	50702142	50709196	17	6	42845	-0.24718	0.59762	MAPK11
ENSG00000111678	12	7052141	7055166	9	4	42612	-0.24729	0.59766	C12orf57
ENSG00000180424	20	30028322	30038060	19	3	42223	-0.24782	0.59786	DEFB123
ENSG00000115738	2	8818975	8824583	8	3	42821	-0.24792	0.5979	ID2
ENSG00000122863	10	73724123	73773322	129	11	42790	-0.24821	0.59801	CHST3
ENSG00000111596	12	70636774	70748773	253	14	42904	-0.24835	0.59807	CNOT2
ENSG00000144406	2	210636717	210864024	406	24	42803	-0.24842	0.5981	UNC80
ENSG00000133805	11	10329860	10529126	689	62	42788	-0.2485	0.59813	AMPD3
ENSG00000117226	1	89472349	89488577	27	6	42798	-0.24869	0.5982	GBP3
ENSG00000167768	12	53068520	53074191	13	4	42887	-0.24892	0.59829	KRT1
ENSG00000141977	19	16272179	16284336	35	4	42874	-0.24894	0.59829	CIB3
ENSG00000169340	16	20370492	20416059	106	11	42811	-0.24895	0.5983	PDILT
ENSG00000205670	21	35747779	35780164	122	12	42775	-0.24897	0.59831	SMIM11
ENSG00000142173	21	47518011	47552763	139	16	42749	-0.24904	0.59833	COL6A2
ENSG00000134215	1	108113782	108507766	1169	77	42794	-0.24905	0.59834	VAV3
ENSG00000100749	14	97263641	97398059	321	24	42891	-0.24912	0.59837	VRK1
ENSG00000122547	7	36192758	36341152	477	48	42836	-0.24934	0.59845	EEPD1
ENSG00000113742	5	173315283	173388979	174	17	42876	-0.24943	0.59849	CPEB4
ENSG00000164129	4	164265091	164273086	20	4	42805	-0.24954	0.59853	NPY5R
ENSG00000197245	1	26485511	26489119	9	4	42775	-0.24959	0.59855	FAM110D
ENSG00000182552	4	184560788	184580378	40	6	42636	-0.24983	0.59864	RWDD4
ENSG00000164045	3	48198636	48229892	28	7	42836	-0.24991	0.59867	CDC25A
ENSG00000146007	5	140078265	140086248	12	2	42905	-0.24994	0.59868	ZMAT2
ENSG00000215529	20	31446729	31549006	300	28	42751	-0.25014	0.59876	EFCAB8
ENSG00000152969	4	6027926	6202318	226	32	42688	-0.25046	0.59889	JAKMIP1
ENSG00000215704	1	15792404	15817895	76	12	42844	-0.25063	0.59895	CELA2B
ENSG00000120337	1	173009100	173020103	26	4	42794	-0.25083	0.59903	TNFSF18
ENSG00000069188	17	71330523	71640228	848	98	42664	-0.25092	0.59906	SDK2
ENSG00000078699	20	32077881	32237842	109	18	42788	-0.25092	0.59906	CBFA2T2
ENSG00000135452	12	58131796	58143994	12	6	42784	-0.25113	0.59914	TSPAN31
ENSG00000110446	11	60704556	60720002	39	10	42707	-0.25121	0.59918	SLC15A3
ENSG00000151465	10	12237964	12292588	135	17	42771	-0.25128	0.5992	CDC123
ENSG00000151883	5	49961733	50142356	278	15	42855	-0.25143	0.59926	PARP8
ENSG00000196224	11	1628795	1629693	6	3	42905	-0.2518	0.5994	KRTAP5-3
ENSG00000137757	11	104864962	104893895	47	9	42829	-0.25185	0.59942	CASP5
ENSG00000118094	11	118528026	118550399	40	5	42813	-0.25191	0.59944	TREH
ENSG00000168438	6	110501344	110575478	167	16	42863	-0.25196	0.59946	CDC40
ENSG00000145911	5	177540444	177553088	27	7	42624	-0.25207	0.59951	N4BP3
ENSG00000134905	13	111293759	111365950	279	16	42846	-0.2521	0.59952	CARS2
ENSG00000205420	12	52880958	52887041	37	5	42904	-0.25238	0.59963	KRT6A
ENSG00000177873	3	40518604	40531727	13	3	42816	-0.25264	0.59973	ZNF619
ENSG00000127780	17	3336164	3337135	2	1	42801	-0.25312	0.59991	OR1E2
ENSG00000174564	3	136665072	136729927	110	8	42855	-0.25314	0.59992	IL20RB
ENSG00000103479	16	53467889	53525561	106	7	42839	-0.25332	0.59999	RBL2
ENSG00000104643	8	11141925	11185646	116	10	42808	-0.25334	0.6	MTMR9
ENSG00000106772	9	79226292	79521003	854	66	42793	-0.25337	0.60001	PRUNE2
ENSG00000131652	16	3074028	3077756	7	3	42669	-0.25339	0.60002	THOC6
ENSG00000153774	16	75327596	75467383	467	16	42813	-0.25345	0.60004	CFDP1
ENSG00000145996	6	20534688	21232635	2078	72	42814	-0.25348	0.60005	CDKAL1
ENSG00000131480	17	40996617	41002724	4	2	42813	-0.25352	0.60007	AOC2
ENSG00000141084	16	67757005	67840555	89	11	42861	-0.25356	0.60008	RANBP10
ENSG00000154768	17	34087916	34092098	8	3	42824	-0.2536	0.6001	C17orf50
ENSG00000149633	20	36838890	36889174	140	18	42733	-0.25374	0.60015	KIAA1755
ENSG00000120162	9	27325207	27529779	495	45	42810	-0.25386	0.6002	MOB3B
ENSG00000137504	11	85370752	85393951	37	9	42861	-0.25404	0.60027	CREBZF
ENSG00000112118	6	52128807	52149679	60	11	42811	-0.25432	0.60038	MCM3
ENSG00000178694	3	93781760	93847389	34	9	42814	-0.25453	0.60046	NSUN3
ENSG00000164366	5	196986	218330	71	7	42806	-0.25458	0.60048	CCDC127
ENSG00000118816	4	77968311	77997158	51	10	42742	-0.25467	0.60051	CCNI
ENSG00000183230	10	67672276	69455927	6101	176	42861	-0.2547	0.60052	CTNNA3
ENSG00000117632	1	26210672	26233482	23	4	42793	-0.25493	0.60061	STMN1
ENSG00000164414	6	88180341	88222054	126	14	42909	-0.25527	0.60074	SLC35A1
ENSG00000149294	11	112831997	113149158	764	35	42855	-0.25526	0.60074	NCAM1
ENSG00000164011	1	43312280	43318148	4	2	42661	-0.25552	0.60084	ZNF691
ENSG00000180264	9	127213423	127239379	49	5	42468	-0.25571	0.60091	GPR144
ENSG00000152270	11	14665269	14892350	262	18	42866	-0.2562	0.6011	PDE3B
ENSG00000110074	11	126138950	126148026	17	6	42905	-0.25618	0.6011	FOXRED1
ENSG00000110171	11	6469843	6495689	42	8	42740	-0.25656	0.60124	TRIM3
ENSG00000152061	1	174128548	174964445	1588	21	42883	-0.25697	0.6014	RABGAP1L
ENSG00000153789	16	85131965	85146114	63	14	42519	-0.25792	0.60177	FAM92B
ENSG00000130935	17	65713949	65740647	70	6	42868	-0.25797	0.60178	NOL11
ENSG00000170634	2	54197975	54532437	872	42	42800	-0.25857	0.60201	ACYP2
ENSG00000155893	3	140947568	141013748	199	18	42830	-0.25876	0.60209	ACPL2
ENSG00000124019	2	225243415	225266802	61	11	42816	-0.25878	0.6021	FAM124B
ENSG00000136011	12	103981051	104160505	560	62	42815	-0.25883	0.60211	STAB2
ENSG00000185798	3	196281056	196295545	26	3	42591	-0.25887	0.60213	WDR53
ENSG00000147601	8	73921099	73960357	64	8	42878	-0.25916	0.60224	TERF1
ENSG00000104783	19	44270685	44285409	39	11	42457	-0.25919	0.60226	KCNN4
ENSG00000183153	17	38517235	38520067	6	2	42772	-0.25924	0.60228	GJD3
ENSG00000131944	19	33463115	33469128	32	8	42755	-0.25934	0.60231	C19orf40
ENSG00000179913	19	17905637	17923891	27	8	42420	-0.25945	0.60236	B3GNT3
ENSG00000036530	14	100150641	100193638	111	14	42834	-0.25972	0.60246	CYP46A1
ENSG00000122257	16	24549014	24584184	80	9	42800	-0.26	0.60257	RBBP6
ENSG00000161572	17	34261522	34270703	23	2	42713	-0.2601	0.60261	LYZL6
ENSG00000164031	4	100817405	100867883	76	13	42847	-0.2602	0.60265	DNAJB14
ENSG00000113356	5	89767565	89810370	84	14	42845	-0.26046	0.60275	POLR3G
ENSG00000067082	10	3818188	3827473	9	3	42823	-0.26064	0.60282	KLF6
ENSG00000114120	3	140660672	140698775	82	6	42865	-0.26074	0.60285	SLC25A36
ENSG00000185055	7	105205567	105241322	75	14	42737	-0.26077	0.60286	EFCAB10
ENSG00000106344	7	127937738	127983962	94	11	42698	-0.26095	0.60294	RBM28
ENSG00000140497	15	75136071	75165706	36	7	42811	-0.261	0.60295	SCAMP2
ENSG00000072818	17	7239848	7254797	4	2	41897	-0.26129	0.60306	ACAP1
ENSG00000169189	16	27236312	27280115	98	10	42826	-0.26129	0.60307	NSMCE1
ENSG00000177201	1	248457918	248458880	3	2	42832	-0.26132	0.60308	OR2T12
ENSG00000148090	9	93976097	94124195	321	18	42887	-0.26143	0.60312	AUH
ENSG00000108387	17	56597611	56618179	35	8	42850	-0.2616	0.60319	2004-09-01
ENSG00000134294	12	46751972	46766650	24	5	42856	-0.26181	0.60326	SLC38A2
ENSG00000099377	16	30996519	31000473	8	3	42854	-0.26183	0.60327	HSD3B7
ENSG00000185823	15	24920541	24928593	24	7	42869	-0.26185	0.60328	NPAP1
ENSG00000048991	2	136289025	136482840	166	11	42902	-0.2621	0.60338	R3HDM1
ENSG00000168309	3	58549844	58613337	248	32	42739	-0.26225	0.60343	FAM107A
ENSG00000203724	1	197871777	197876497	3	2	42618	-0.26229	0.60345	C1orf53
ENSG00000126262	19	35934809	35942669	25	8	42465	-0.2624	0.60349	FFAR2
ENSG00000135541	6	135604670	135818914	320	24	42847	-0.2626	0.60357	AHI1
ENSG00000177627	12	48876286	48890295	61	9	42888	-0.2626	0.60357	C12orf54
ENSG00000133816	11	12115543	12285334	530	48	42773	-0.26266	0.60359	MICAL2
ENSG00000248098	19	41884215	41930910	114	5	42841	-0.26292	0.60369	BCKDHA
ENSG00000161270	19	36316866	36360189	67	10	42679	-0.26295	0.6037	NPHS1
ENSG00000104881	19	45882892	45909607	49	13	42629	-0.26292	0.6037	PPP1R13L
ENSG00000157045	16	15131710	15149921	38	5	42849	-0.26297	0.60371	NTAN1
ENSG00000143222	1	161122566	161128646	10	3	42863	-0.26325	0.60382	UFC1
ENSG00000080511	19	10123925	10132955	43	7	42565	-0.26353	0.60393	RDH8
ENSG00000135446	12	58141510	58149796	8	3	42841	-0.26384	0.60405	CDK4
ENSG00000156097	1	110082494	110091028	12	4	42894	-0.26389	0.60407	GPR61
ENSG00000135569	6	132909731	132910877	2	1	42929	-0.26405	0.60413	TAAR5
ENSG00000135828	1	182542769	182558391	31	11	42720	-0.26407	0.60414	RNASEL
ENSG00000174282	17	7362685	7387582	53	8	42854	-0.26411	0.60415	ZBTB4
ENSG00000153904	1	85784164	86043933	666	52	42828	-0.26414	0.60416	DDAH1
ENSG00000106688	9	4490444	4587469	273	30	42732	-0.26415	0.60417	SLC1A1
ENSG00000132470	17	73717408	73753899	50	15	42478	-0.26421	0.60419	ITGB4
ENSG00000170145	11	111473115	111601577	146	8	42818	-0.26433	0.60424	SIK2
ENSG00000115107	2	119981384	120023228	146	20	42766	-0.26444	0.60428	STEAP3
ENSG00000165304	9	36572859	36677678	153	10	42811	-0.26444	0.60428	MELK
ENSG00000198774	12	86198331	86230348	108	14	42769	-0.26451	0.60431	RASSF9
ENSG00000100297	22	35796056	35821423	64	13	42792	-0.26459	0.60434	MCM5
ENSG00000130307	19	17359985	17393595	106	16	42856	-0.26491	0.60446	USHBP1
ENSG00000106477	7	130033612	130082274	105	18	42722	-0.26514	0.60455	CEP41
ENSG00000102699	13	24995064	25086948	475	16	42805	-0.26532	0.60462	PARP4
ENSG00000115607	2	103035149	103069025	136	13	42898	-0.26538	0.60464	IL18RAP
ENSG00000176540	11	48387037	48388017	2	1	42840	-0.26547	0.60468	OR4C5
ENSG00000172775	16	57186378	57220028	51	11	42869	-0.26548	0.60468	FAM192A
ENSG00000196465	12	56546040	56553431	4	1	42861	-0.26554	0.6047	MYL6B
ENSG00000171747	19	39292311	39304004	37	10	42546	-0.26554	0.6047	LGALS4
ENSG00000187257	7	77325760	77412339	226	19	42844	-0.26559	0.60472	RSBN1L
ENSG00000082556	8	54138284	54164257	134	11	42897	-0.26568	0.60476	OPRK1
ENSG00000166736	11	113845603	113861035	46	8	42809	-0.26599	0.60488	HTR3A
ENSG00000127989	7	91321323	91510034	269	16	42797	-0.26608	0.60491	MTERF
ENSG00000221989	7	143806607	143807657	4	2	42928	-0.26609	0.60491	OR2A2
ENSG00000203782	1	153232176	153234598	6	4	42873	-0.26617	0.60495	LOR
ENSG00000129128	4	177241115	177253396	50	8	42825	-0.2662	0.60496	SPCS3
ENSG00000173673	1	6304252	6305638	1	1	42779	-0.26633	0.60501	HES3
ENSG00000130479	19	17830051	17845325	60	7	42856	-0.26633	0.60501	MAP1S
ENSG00000175018	10	127265091	127371713	154	15	42731	-0.26662	0.60512	TEX36
ENSG00000183979	17	79858621	79860781	2	1	42649	-0.26664	0.60513	NPB
ENSG00000138623	15	74701630	74726808	64	13	42881	-0.2668	0.60519	SEMA7A
ENSG00000108878	17	65040706	65052909	30	7	42767	-0.26681	0.60519	CACNG1
ENSG00000124596	6	41001366	41065526	138	11	42885	-0.26688	0.60522	OARD1
ENSG00000215717	1	109632425	109639556	24	6	42791	-0.26705	0.60528	TMEM167B
ENSG00000141580	17	80572438	80606429	107	18	42802	-0.26714	0.60532	WDR45B
ENSG00000197696	15	85198360	85201794	11	4	42921	-0.26723	0.60536	NMB
ENSG00000268040	21	47347679	47352477	14	3	42901	-0.26732	0.60539	PRED62
ENSG00000197448	7	142941186	142967947	9	5	42770	-0.26784	0.60559	GSTK1
ENSG00000143079	1	112938803	113006078	150	6	42869	-0.26793	0.60562	CTTNBP2NL
ENSG00000162618	1	79355449	79472403	468	27	42867	-0.26804	0.60567	ELTD1
ENSG00000104774	19	12757325	12777556	30	8	42796	-0.26812	0.6057	MAN2B1
ENSG00000123297	12	58176372	58201854	32	5	42864	-0.26837	0.60579	TSFM
ENSG00000128915	15	60711808	60771359	104	9	42849	-0.26836	0.60579	NARG2
ENSG00000090487	15	65255362	65282648	75	9	42866	-0.26858	0.60587	SPG21
ENSG00000105700	19	18668572	18680197	28	4	42835	-0.26864	0.6059	KXD1
ENSG00000068615	2	86441116	86565206	395	17	42876	-0.26898	0.60603	REEP1
ENSG00000254087	8	56792372	56923940	425	31	42789	-0.26908	0.60607	LYN
ENSG00000070610	9	35736863	35749983	13	7	42864	-0.26926	0.60614	GBA2
ENSG00000003147	7	8152814	8302317	499	65	42637	-0.26933	0.60616	ICA1
ENSG00000135404	12	56119107	56123491	4	2	42829	-0.26941	0.60619	CD63
ENSG00000104522	8	144694788	144700218	21	5	42653	-0.26948	0.60622	TSTA3
ENSG00000153495	13	111968531	111996596	146	25	42730	-0.26956	0.60625	TEX29
ENSG00000160844	7	99798283	99869855	125	15	42807	-0.26966	0.60629	GATS
ENSG00000198718	14	45431411	45543634	189	12	42875	-0.26975	0.60632	FAM179B
ENSG00000173875	19	12721732	12742735	39	4	42744	-0.26986	0.60637	ZNF791
ENSG00000064309	11	125825691	125933230	343	36	42832	-0.27026	0.60652	CDON
ENSG00000168237	3	52321105	52329272	14	3	42908	-0.27032	0.60654	GLYCTK
ENSG00000109063	17	10531843	10560626	88	5	42878	-0.27036	0.60656	MYH3
ENSG00000261833	16	76587314	76669520	187	40	42568	-0.27038	0.60657	RP11-58C22.1
ENSG00000113722	5	149546358	149564120	28	6	42834	-0.27051	0.60662	CDX1
ENSG00000100100	22	31677579	31688520	30	8	42905	-0.27063	0.60666	PIK3IP1
ENSG00000159723	16	67516474	67517716	3	1	42933	-0.2709	0.60677	AGRP
ENSG00000204099	2	242749920	242758739	11	3	42122	-0.27102	0.60681	NEU4
ENSG00000005156	17	33307513	33332083	20	5	42787	-0.27114	0.60686	LIG3
ENSG00000162959	2	32090129	32236299	216	14	42866	-0.27146	0.60698	MEMO1
ENSG00000126705	1	27860546	27930942	52	6	42801	-0.27148	0.60699	AHDC1
ENSG00000011422	19	44150247	44174699	61	8	42573	-0.27169	0.60707	PLAUR
ENSG00000188266	15	78799906	78829714	70	6	42888	-0.27181	0.60712	HYKK
ENSG00000127329	12	70910630	71031220	411	49	42801	-0.27193	0.60716	PTPRB
ENSG00000272762	3	51994317	52008032	3	2	42781	-0.27196	0.60717	RP11-155D18.14
ENSG00000069764	16	14766405	14788526	10	3	42758	-0.27199	0.60719	PLA2G10
ENSG00000177300	4	184239220	184241927	1	1	42699	-0.27214	0.60724	CLDN22
ENSG00000149483	11	61129473	61136981	3	1	42853	-0.27226	0.60729	TMEM138
ENSG00000129562	14	23033805	23058175	144	9	42719	-0.27226	0.60729	DAD1
ENSG00000102962	16	57392684	57400102	27	7	42873	-0.27242	0.60735	CCL22
ENSG00000182771	10	87359312	88126250	2179	128	42817	-0.27244	0.60736	GRID1
ENSG00000258691	14	96671181	96730266	227	36	42700	-0.27253	0.60739	RP11-404P21.8
ENSG00000187175	21	46101491	46102078	5	2	42588	-0.27263	0.60743	KRTAP12-1
ENSG00000110717	11	67798084	67804111	12	4	42650	-0.27277	0.60748	NDUFS8
ENSG00000214253	7	100882739	100895597	41	5	42828	-0.27277	0.60749	FIS1
ENSG00000163918	3	186507669	186524847	30	5	42887	-0.2728	0.6075	RFC4
ENSG00000273331	3	196042953	196065244	64	9	42720	-0.27291	0.60754	TM4SF19
ENSG00000113578	5	141971743	142077617	163	15	42828	-0.27315	0.60763	FGF1
ENSG00000130270	19	1782074	1812275	57	12	42637	-0.27317	0.60764	ATP8B3
ENSG00000179954	19	55999771	56030465	123	21	42592	-0.27317	0.60764	SSC5D
ENSG00000197721	1	207818458	207911761	336	20	42842	-0.27323	0.60766	CR1L
ENSG00000203740	1	170115142	170136931	61	11	42863	-0.27325	0.60767	METTL11B
ENSG00000182853	17	4688580	4689728	1	1	42153	-0.27354	0.60778	VMO1
ENSG00000175066	3	141882414	141944449	132	22	42656	-0.27356	0.60779	GK5
ENSG00000257093	7	141356528	141401953	62	5	42675	-0.27357	0.60779	KIAA1147
ENSG00000074771	6	155716504	155777037	147	36	42675	-0.2736	0.6078	NOX3
ENSG00000188186	7	99746530	99753567	7	2	42872	-0.27363	0.60781	LAMTOR4
ENSG00000197457	20	62271061	62284780	31	7	42372	-0.2737	0.60784	STMN3
ENSG00000230055	17	36886488	36891297	10	4	42747	-0.27378	0.60787	CISD3
ENSG00000173757	17	40351186	40428725	73	10	42812	-0.27394	0.60794	STAT5B
ENSG00000132906	1	15817327	15853029	125	8	42901	-0.27403	0.60797	CASP9
ENSG00000178206	2	132044330	132050127	2	1	42758	-0.27403	0.60797	CYP4F31P
ENSG00000196911	6	117002350	117063029	84	10	42866	-0.27402	0.60797	KPNA5
ENSG00000130529	19	49660998	49715093	164	17	42765	-0.27418	0.60803	TRPM4
ENSG00000163606	3	112640056	112693969	220	23	42896	-0.27426	0.60806	CD200R1
ENSG00000185043	15	90773207	90777279	16	3	42785	-0.27449	0.60815	CIB1
ENSG00000162763	1	165513244	165533198	80	13	42892	-0.27476	0.60825	LRRC52
ENSG00000013374	7	151038785	151075535	112	17	42829	-0.2749	0.6083	NUB1
ENSG00000128789	18	12658737	12725739	161	12	42888	-0.27511	0.60839	PSMG2
ENSG00000105668	19	36157715	36169367	38	7	42862	-0.27525	0.60844	UPK1A
ENSG00000023697	12	16064106	16190220	156	20	42735	-0.27533	0.60847	DERA
ENSG00000119723	14	74416629	74430373	50	10	42872	-0.27536	0.60848	COQ6
ENSG00000021488	19	33321415	33360672	145	17	42826	-0.27551	0.60854	SLC7A9
ENSG00000105427	19	42891171	42894439	6	1	42587	-0.27575	0.60863	CNFN
ENSG00000154122	5	14704910	14871887	365	37	42785	-0.27603	0.60874	ANKH
ENSG00000108292	17	36861795	36886056	22	9	42678	-0.27632	0.60885	MLLT6
ENSG00000205403	4	110661852	110723335	136	12	42859	-0.27641	0.60888	CFI
ENSG00000167130	9	131843379	131852717	7	2	42840	-0.27652	0.60893	DOLPP1
ENSG00000179869	7	48211055	48687092	1696	60	42874	-0.27657	0.60895	ABCA13
ENSG00000184811	17	1182957	1204281	98	16	42496	-0.27663	0.60897	TUSC5
ENSG00000013588	12	13043716	13070871	71	12	42605	-0.27673	0.60901	GPRC5A
ENSG00000157873	1	2487078	2496821	22	5	42804	-0.2771	0.60915	TNFRSF14
ENSG00000087258	16	56225302	56391356	443	51	42833	-0.27712	0.60916	GNAO1
ENSG00000125851	20	17206752	17465223	917	55	42862	-0.27752	0.60931	PCSK2
ENSG00000145740	5	68389473	68426896	67	6	42699	-0.2781	0.60953	SLC30A5
ENSG00000116127	2	73612886	73837920	334	10	42898	-0.27818	0.60956	ALMS1
ENSG00000157224	7	90013035	90142716	360	31	42879	-0.27817	0.60956	CLDN12
ENSG00000182473	17	74077087	74117657	46	7	42685	-0.27824	0.60959	EXOC7
ENSG00000101773	18	20378224	20606451	434	17	42825	-0.27828	0.6096	RBBP8
ENSG00000213190	1	151030234	151040970	16	5	42744	-0.2784	0.60965	MLLT11
ENSG00000206102	21	32410478	32410795	1	1	42933	-0.27857	0.60971	KRTAP19-8
ENSG00000174358	5	1201710	1225232	84	23	42527	-0.27876	0.60978	SLC6A19
ENSG00000102539	13	49794474	49796513	2	1	42763	-0.27881	0.6098	MLNR
ENSG00000096063	6	35800743	35889119	186	9	42837	-0.27933	0.61	SRPK1
ENSG00000100568	14	68113792	68141548	58	10	42853	-0.27935	0.61001	VTI1B
ENSG00000070985	11	2425745	2444275	22	2	42643	-0.27956	0.61009	TRPM5
ENSG00000102970	16	57438679	57449974	39	9	42867	-0.27954	0.61009	CCL17
ENSG00000213903	14	24780656	24787242	8	3	42876	-0.27976	0.61017	LTB4R
ENSG00000165138	9	101493611	101559247	108	13	42850	-0.27981	0.61019	ANKS6
ENSG00000163539	3	33537737	33759848	298	21	42833	-0.27998	0.61025	CLASP2
ENSG00000011451	19	15532319	15560762	19	6	42616	-0.28001	0.61026	WIZ
ENSG00000175756	1	1309110	1310875	7	3	42899	-0.28014	0.61031	AURKAIP1
ENSG00000152700	5	133936834	133984961	54	11	42795	-0.28024	0.61035	SAR1B
ENSG00000175221	19	867962	893218	59	8	42696	-0.28032	0.61038	MED16
ENSG00000170525	10	6186881	6277495	164	33	42578	-0.28036	0.6104	PFKFB3
ENSG00000158882	1	161195793	161200408	3	2	42890	-0.28046	0.61044	TOMM40L
ENSG00000074047	2	121493199	121750229	568	67	42661	-0.28063	0.6105	GLI2
ENSG00000165388	10	48355024	48373866	34	10	42553	-0.28094	0.61062	ZNF488
ENSG00000162664	1	90460671	90501090	48	9	42754	-0.28098	0.61064	ZNF326
ENSG00000126562	17	40932696	40948954	6	4	42745	-0.28143	0.61081	WNK4
ENSG00000131748	17	37793318	37819737	62	7	42839	-0.28162	0.61088	STARD3
ENSG00000204393	20	31175281	31196695	40	8	42593	-0.28163	0.61089	RP11-410N8.4
ENSG00000091542	17	18086392	18113268	62	7	42874	-0.28176	0.61094	ALKBH5
ENSG00000167774	19	8373167	8386263	42	5	42842	-0.28182	0.61096	NDUFA7
ENSG00000203710	1	207669492	207813992	231	23	42882	-0.28187	0.61098	CR1
ENSG00000122378	10	82167585	82192753	62	11	42868	-0.28217	0.61109	FAM213A
ENSG00000133028	17	10583654	10601692	22	2	42830	-0.28225	0.61113	SCO1
ENSG00000196150	8	146076632	146127553	60	6	42659	-0.2826	0.61126	ZNF250
ENSG00000020633	1	25226002	25291612	119	23	42666	-0.28266	0.61128	RUNX3
ENSG00000145882	5	148737570	148749216	13	4	42811	-0.2827	0.6113	PCYOX1L
ENSG00000221937	7	142919130	142920162	1	1	42907	-0.28285	0.61136	TAS2R40
ENSG00000150636	18	66382446	66722426	956	60	42861	-0.28296	0.61139	CCDC102B
ENSG00000240230	7	938415	1015235	194	39	42631	-0.28298	0.6114	COX19
ENSG00000270099	10	97620305	97684601	181	24	42865	-0.28311	0.61145	RP11-248J23.7
ENSG00000185069	12	53161939	53171129	29	6	42862	-0.28351	0.61161	KRT76
ENSG00000137210	6	10747992	10852986	188	26	42708	-0.28363	0.61165	TMEM14B
ENSG00000113384	5	32124810	32174456	107	13	42732	-0.28371	0.61168	GOLPH3
ENSG00000172208	11	48266608	48267622	3	2	42844	-0.28393	0.61177	OR4X2
ENSG00000157388	3	53528683	53847760	683	65	42800	-0.28398	0.61179	CACNA1D
ENSG00000100151	22	38452318	38471708	35	8	42896	-0.28407	0.61182	PICK1
ENSG00000172188	11	55370830	55371874	2	1	41737	-0.28419	0.61187	OR4C11
ENSG00000196604	2	130831108	130886795	5	2	41887	-0.28438	0.61194	POTEF
ENSG00000124089	20	54823788	54824871	2	1	42931	-0.2848	0.6121	MC3R
ENSG00000113552	5	141371314	141392606	65	4	42571	-0.28482	0.61211	GNPDA1
ENSG00000138297	10	51592080	51623365	4	2	42676	-0.2849	0.61214	TIMM23
ENSG00000139722	12	123349882	123380991	37	8	42870	-0.28492	0.61215	VPS37B
ENSG00000163618	3	62384022	62861054	1500	79	42810	-0.2852	0.61226	CADPS
ENSG00000148296	9	136197552	136203235	11	3	42752	-0.28563	0.61242	SURF6
ENSG00000145623	5	38845960	38945698	271	32	42859	-0.28569	0.61244	OSMR
ENSG00000109790	4	39046659	39128477	238	9	42837	-0.28572	0.61245	KLHL5
ENSG00000267802	14	52436014	52436247	2	1	42846	-0.28582	0.61249	AL358333.1
ENSG00000103248	16	86563782	86588841	97	13	42853	-0.28588	0.61252	MTHFSD
ENSG00000167323	11	3875757	4114439	533	23	42707	-0.28599	0.61256	STIM1
ENSG00000137834	15	66994566	67074338	206	26	42784	-0.28602	0.61257	SMAD6
ENSG00000182180	10	75006510	75012451	11	1	42908	-0.28686	0.61289	MRPS16
ENSG00000155850	5	149340300	149373018	37	5	42842	-0.28699	0.61294	SLC26A2
ENSG00000145685	5	77781038	78065844	492	41	42673	-0.2871	0.61298	LHFPL2
ENSG00000112977	5	10679342	10761384	269	14	42856	-0.28724	0.61304	DAP
ENSG00000182899	3	197676858	197683481	15	2	42855	-0.28727	0.61305	RPL35A
ENSG00000165458	11	71934745	71950149	28	7	42858	-0.2873	0.61306	INPPL1
ENSG00000152954	6	24126350	24155128	74	23	42851	-0.28775	0.61323	NRSN1
ENSG00000005243	17	46103533	46115392	22	8	42904	-0.28798	0.61332	COPZ2
ENSG00000268821	2	172560844	172567314	8	3	42831	-0.28805	0.61335	AC068039.1
ENSG00000174791	11	66097713	66104311	19	5	42848	-0.28839	0.61348	RIN1
ENSG00000267855	19	8373490	8386280	41	6	42840	-0.28839	0.61348	NDUFA7
ENSG00000066136	1	41157320	41237275	190	17	42841	-0.28846	0.6135	NFYC
ENSG00000117266	1	205473723	205501921	90	25	42718	-0.28855	0.61354	CDK18
ENSG00000120696	13	41763969	41768702	4	1	42764	-0.2886	0.61356	KBTBD7
ENSG00000204377	1	16555368	16556038	3	1	42832	-0.2887	0.6136	C1orf134
ENSG00000142583	1	9095166	9148537	177	25	42763	-0.2888	0.61363	SLC2A5
ENSG00000160688	1	154955814	154965587	14	2	42866	-0.2889	0.61367	FLAD1
ENSG00000101246	20	62329996	62339377	15	3	42831	-0.28889	0.61367	ARFRP1
ENSG00000131446	5	180217541	180242652	106	4	42756	-0.28897	0.6137	MGAT1
ENSG00000006555	1	55245385	55266940	62	11	42635	-0.28903	0.61372	TTC22
ENSG00000158411	2	99777890	99797521	30	3	42884	-0.28903	0.61372	MITD1
ENSG00000100320	22	36134783	36424473	325	19	42814	-0.28912	0.61376	RBFOX2
ENSG00000134686	1	33789224	33896653	283	18	42884	-0.28925	0.6138	PHC2
ENSG00000137760	11	107373452	107436472	183	18	42856	-0.28943	0.61388	ALKBH8
ENSG00000181785	11	55797895	55798869	7	2	42887	-0.28983	0.61403	OR5AS1
ENSG00000154237	15	101459420	101610317	501	37	42782	-0.28985	0.61403	LRRK1
ENSG00000075388	11	69587797	69590171	6	3	42772	-0.28987	0.61404	FGF4
ENSG00000170615	7	102993177	103086624	194	25	42845	-0.28992	0.61406	SLC26A5
ENSG00000065883	7	39989636	40136733	236	19	42791	-0.28999	0.61409	CDK13
ENSG00000164733	8	11700033	11726957	139	16	42680	-0.29003	0.6141	CTSB
ENSG00000259494	15	89002707	89010650	1	1	42531	-0.29024	0.61418	MRPL46
ENSG00000187242	17	39017555	39023462	10	4	42895	-0.29039	0.61424	KRT12
ENSG00000124467	19	43256838	43359843	177	8	42764	-0.29072	0.61437	PSG8
ENSG00000167112	9	131071382	131085021	16	5	42775	-0.29104	0.61449	TRUB2
ENSG00000143630	1	155247374	155259639	24	4	42810	-0.29133	0.6146	HCN3
ENSG00000139343	12	96252706	96297606	161	21	42888	-0.29157	0.61469	SNRPF
ENSG00000197121	2	197697728	197792520	136	7	42877	-0.2916	0.6147	PGAP1
ENSG00000059769	9	114393632	114432508	144	18	42847	-0.29186	0.6148	DNAJC25
ENSG00000244115	9	114393666	114432509	144	18	42847	-0.29186	0.6148	DNAJC25-GNG10
ENSG00000146399	6	132966123	132967142	3	2	42892	-0.29192	0.61482	TAAR1
ENSG00000120889	8	22877646	22926692	138	23	42669	-0.29198	0.61485	TNFRSF10B
ENSG00000163882	3	184079506	184086384	5	1	42669	-0.29203	0.61487	POLR2H
ENSG00000010072	1	231472850	231490769	44	6	42882	-0.29228	0.61496	SPRTN
ENSG00000122543	7	5919458	5925993	22	5	42471	-0.29236	0.61499	OCM
ENSG00000203872	6	88054567	88075181	59	5	42545	-0.2928	0.61516	C6orf163
ENSG00000122687	7	2273866	2281840	19	7	42858	-0.29286	0.61519	FTSJ2
ENSG00000105672	19	36132647	36135773	3	2	42864	-0.29306	0.61526	ETV2
ENSG00000182934	11	126132814	126139039	15	4	42913	-0.29315	0.6153	SRPR
ENSG00000196757	19	12035883	12061588	66	7	42836	-0.29322	0.61532	ZNF700
ENSG00000241644	7	30737601	30797218	144	24	42789	-0.29323	0.61533	INMT
ENSG00000138593	15	49280673	49338760	101	12	42777	-0.29326	0.61534	SECISBP2L
ENSG00000075945	1	169890467	170054349	442	12	42885	-0.29356	0.61545	KIFAP3
ENSG00000141738	17	37894180	37903544	8	2	42774	-0.29361	0.61547	GRB7
ENSG00000249209	21	34956993	35284635	535	58	42813	-0.29368	0.6155	AP000304.12
ENSG00000111452	12	131438452	131626014	747	58	42766	-0.29386	0.61557	GPR133
ENSG00000267496	17	41994576	41995326	8	2	42803	-0.29404	0.61564	FAM215A
ENSG00000123739	4	110631145	110651233	30	8	42829	-0.29462	0.61586	PLA2G12A
ENSG00000269605	20	43234346	43248126	22	6	42863	-0.29467	0.61588	Z97053.1
ENSG00000025800	1	32573639	32642169	59	6	42808	-0.29477	0.61591	KPNA6
ENSG00000237102	16	67244251	67260930	17	5	42890	-0.29486	0.61595	AC040160.1
ENSG00000159173	1	201373625	201398994	33	11	42780	-0.29509	0.61604	TNNI1
ENSG00000106701	9	108210077	108314714	216	26	42818	-0.29542	0.61616	FSD1L
ENSG00000104738	8	48872745	48890720	10	4	42873	-0.29554	0.61621	MCM4
ENSG00000130347	6	107018903	107077373	217	14	42862	-0.29557	0.61622	RTN4IP1
ENSG00000033327	11	77926343	78129394	317	4	42816	-0.29557	0.61622	GAB2
ENSG00000171703	20	62681189	62703700	63	15	42368	-0.29585	0.61633	TCEA2
ENSG00000114770	3	183637722	183735803	223	19	42893	-0.29619	0.61646	ABCC5
ENSG00000267699	18	48494389	48584514	94	8	42782	-0.29709	0.6168	RP11-729L2.2
ENSG00000175395	10	38238500	38265561	65	9	42821	-0.29713	0.61681	ZNF25
ENSG00000135903	2	223064607	223163715	257	29	42594	-0.29729	0.61688	PAX3
ENSG00000150401	13	114110134	114145267	73	12	42779	-0.29735	0.6169	DCUN1D2
ENSG00000157734	15	64443914	64449680	10	4	42631	-0.29735	0.6169	SNX22
ENSG00000214694	2	39117021	39202590	137	21	42772	-0.29746	0.61694	ARHGEF33
ENSG00000164112	4	122680088	122686582	23	6	42717	-0.29749	0.61695	TMEM155
ENSG00000130940	1	10696661	10856707	234	41	42606	-0.2975	0.61696	CASZ1
ENSG00000087253	16	55542910	55620582	180	12	42815	-0.29754	0.61697	LPCAT2
ENSG00000157368	16	70613798	70694585	214	17	42710	-0.29758	0.61699	IL34
ENSG00000178685	8	145051321	145086940	53	4	42832	-0.29763	0.61701	PARP10
ENSG00000182261	11	7980971	7986973	19	6	42853	-0.29772	0.61704	NLRP10
ENSG00000055211	6	149887430	149912884	15	3	42735	-0.29789	0.61711	GINM1
ENSG00000111850	6	88032301	88052043	49	4	42753	-0.29803	0.61716	SMIM8
ENSG00000150551	2	133402426	133429152	56	3	42691	-0.29805	0.61717	LYPD1
ENSG00000182218	14	100111447	100146906	93	11	42783	-0.29808	0.61718	HHIPL1
ENSG00000136205	7	47314752	47622156	784	75	42743	-0.29837	0.61729	TNS3
ENSG00000186847	17	39738531	39743173	7	2	42478	-0.29839	0.6173	KRT14
ENSG00000177354	10	50507187	50535537	81	13	42872	-0.29845	0.61732	C10orf71
ENSG00000105198	19	40093164	40098116	8	5	42791	-0.29871	0.61742	LGALS13
ENSG00000244405	3	185764097	185828107	99	13	42840	-0.29882	0.61746	ETV5
ENSG00000107833	10	103541082	103543170	3	1	42548	-0.29884	0.61747	NPM3
ENSG00000135144	12	113494514	113535833	122	22	42781	-0.29887	0.61748	DTX1
ENSG00000124143	20	37230577	37279678	126	23	42815	-0.29894	0.61751	ARHGAP40
ENSG00000186792	3	50330262	50336899	5	3	42785	-0.2991	0.61757	HYAL3
ENSG00000213512	1	89597434	89641723	79	9	42867	-0.29912	0.61758	GBP7
ENSG00000113494	5	35048861	35230794	485	35	42826	-0.29935	0.61766	PRLR
ENSG00000168734	20	43160426	43252888	140	13	42846	-0.29943	0.61769	PKIG
ENSG00000123146	19	14491313	14519537	20	7	42421	-0.29974	0.61781	CD97
ENSG00000006118	11	60691935	60704631	48	6	42865	-0.29982	0.61784	TMEM132A
ENSG00000146859	7	134832824	134850967	47	3	42883	-0.29992	0.61788	TMEM140
ENSG00000268175	3	149689066	149690535	2	1	42857	-0.30007	0.61794	AC117395.1
ENSG00000132563	5	137774706	137782658	22	5	42867	-0.30019	0.61798	REEP2
ENSG00000172361	18	47753563	47792892	93	10	42855	-0.30053	0.61811	CCDC11
ENSG00000170837	3	71803201	71805647	1	1	42746	-0.30055	0.61812	GPR27
ENSG00000168490	8	22077222	22089854	15	4	42635	-0.30055	0.61812	PHYHIP
ENSG00000087095	17	26368763	26523407	80	30	42763	-0.30096	0.61828	NLK
ENSG00000133321	11	63304281	63313934	3	2	42494	-0.30132	0.61841	RARRES3
ENSG00000078098	2	163027194	163101661	80	3	42884	-0.30141	0.61845	FAP
ENSG00000139697	12	123773656	123849390	255	12	42896	-0.30159	0.61852	SBNO1
ENSG00000014914	1	149900543	149908791	12	2	42587	-0.30163	0.61853	MTMR11
ENSG00000108666	17	30651584	30677042	26	6	42851	-0.30163	0.61853	C17orf75
ENSG00000135766	1	231499497	231560790	261	7	42881	-0.3017	0.61856	EGLN1
ENSG00000167207	16	50727514	50766988	71	10	42844	-0.30247	0.61885	NOD2
ENSG00000184979	22	18632666	18660164	43	5	42688	-0.3025	0.61887	USP18
ENSG00000065150	13	98605912	98676551	100	10	42799	-0.30256	0.61889	IPO5
ENSG00000136897	9	104149915	104160896	18	6	42773	-0.3029	0.61902	MRPL50
ENSG00000125779	20	3869486	3907605	83	10	42789	-0.30293	0.61903	PANK2
ENSG00000169710	17	80036214	80056208	48	11	42637	-0.30295	0.61904	FASN
ENSG00000147854	9	6413151	6507054	238	17	42868	-0.30356	0.61927	UHRF2
ENSG00000267706	19	55863669	55870884	14	5	42643	-0.30367	0.61931	CTD-2105E13.6
ENSG00000222011	7	102389418	102449672	77	12	42743	-0.30396	0.61942	FAM185A
ENSG00000078070	3	182733006	182833863	177	14	42854	-0.30407	0.61946	MCCC1
ENSG00000203909	6	74062785	74064018	2	1	42785	-0.30409	0.61947	DPPA5
ENSG00000256206	11	14515329	14541890	43	8	42863	-0.30447	0.61961	PSMA1
ENSG00000134216	1	111833484	111863188	192	20	42377	-0.30448	0.61962	CHIA
ENSG00000078902	11	1295601	1330884	113	22	42890	-0.30454	0.61964	TOLLIP
ENSG00000101146	20	55926066	55954267	90	6	42876	-0.30468	0.6197	RAE1
ENSG00000110900	12	31079362	31149534	229	38	42715	-0.30492	0.61979	TSPAN11
ENSG00000168032	3	40428647	40470110	76	4	42894	-0.30512	0.61986	ENTPD3
ENSG00000172006	19	2819872	2835771	58	8	42762	-0.30542	0.61998	ZNF554
ENSG00000009954	7	72854728	72936608	101	11	42859	-0.30569	0.62008	BAZ1B
ENSG00000262660	17	79670401	79687569	65	8	42742	-0.30598	0.62019	SLC25A10
ENSG00000163608	3	112721287	112738708	34	8	42872	-0.30611	0.62024	C3orf17
ENSG00000135407	12	58191159	58212487	24	8	42786	-0.30633	0.62032	AVIL
ENSG00000141469	18	43304092	43332485	115	7	42898	-0.30641	0.62035	SLC14A1
ENSG00000153575	15	22833395	22873892	56	2	42784	-0.30649	0.62038	TUBGCP5
ENSG00000204388	6	31795512	31798031	5	3	42867	-0.3078	0.62088	HSPA1B
ENSG00000230778	15	40573645	40574787	1	1	42609	-0.3078	0.62088	ANKRD63
ENSG00000102931	16	57279010	57287516	13	3	42864	-0.30795	0.62094	ARL2BP
ENSG00000168530	2	211154874	211179914	49	6	42817	-0.30815	0.62102	MYL1
ENSG00000140263	15	45315302	45369383	67	7	42821	-0.30815	0.62102	SORD
ENSG00000163633	4	87797358	87857354	122	14	42861	-0.30827	0.62106	C4orf36
ENSG00000139211	12	47469490	47473734	8	4	42762	-0.30826	0.62106	AMIGO2
ENSG00000136918	9	127615755	127620160	11	2	42838	-0.30835	0.62109	WDR38
ENSG00000180613	4	54965690	54968672	8	2	42886	-0.30865	0.6212	GSX2
ENSG00000184304	14	30045687	30661104	1471	109	42816	-0.30886	0.62128	PRKD1
ENSG00000177917	2	153574407	153617767	113	16	42768	-0.30902	0.62135	ARL6IP6
ENSG00000198146	15	35270542	35280488	16	5	42866	-0.30908	0.62137	ZNF770
ENSG00000148925	11	13409548	13484844	165	12	42893	-0.30911	0.62138	BTBD10
ENSG00000079101	18	596988	650334	58	11	42369	-0.30914	0.62139	CLUL1
ENSG00000112796	6	46126924	46138708	32	4	42712	-0.30928	0.62145	ENPP5
ENSG00000145293	4	83351715	83382244	72	18	42637	-0.30947	0.62152	ENOPH1
ENSG00000172922	11	65482367	65488418	14	4	42752	-0.30954	0.62155	RNASEH2C
ENSG00000120129	5	172195093	172198198	7	2	42861	-0.3096	0.62157	DUSP1
ENSG00000259642	15	80215113	80217194	14	5	42851	-0.30968	0.6216	C15orf37
ENSG00000197044	19	11877815	11894893	71	6	42879	-0.30982	0.62165	ZNF441
ENSG00000198517	7	1570350	1582679	36	6	42763	-0.30996	0.6217	MAFK
ENSG00000197263	11	124189134	124190184	3	1	42893	-0.31012	0.62177	OR8D2
ENSG00000155189	8	6565878	6617184	153	16	42749	-0.31029	0.62183	AGPAT5
ENSG00000177105	11	3848208	3862213	36	6	42628	-0.31036	0.62185	RHOG
ENSG00000158516	7	129906667	129929638	62	9	42706	-0.31036	0.62186	CPA2
ENSG00000162040	16	1961464	1968441	32	3	42727	-0.3106	0.62195	HS3ST6
ENSG00000112584	6	170599791	170716153	274	16	42881	-0.31063	0.62196	FAM120B
ENSG00000185896	13	113951556	113977987	8	5	42647	-0.3108	0.62202	LAMP1
ENSG00000170786	8	57212569	57233335	41	10	42876	-0.31081	0.62203	SDR16C5
ENSG00000129244	17	7549945	7561086	31	4	42721	-0.31082	0.62203	ATP1B2
ENSG00000183773	22	21319396	21335649	5	2	42304	-0.31088	0.62206	AIFM3
ENSG00000185414	2	99797542	99814089	36	6	42888	-0.3112	0.62218	MRPL30
ENSG00000059588	1	234527059	234614849	312	39	42765	-0.31123	0.62219	TARBP1
ENSG00000140835	16	71559136	71572649	15	6	42691	-0.31135	0.62223	CHST4
ENSG00000267893	17	70036164	70036872	4	2	42865	-0.31144	0.62227	AC007461.1
ENSG00000121579	3	113435307	113465147	29	4	42808	-0.31181	0.62241	NAA50
ENSG00000262730	17	7829249	7833940	11	3	42886	-0.31205	0.6225	RP11-1099M24.7
ENSG00000186205	1	220960101	220987735	81	18	42663	-0.31218	0.62255	2001-03-01
ENSG00000156140	4	73146686	73434516	417	20	42806	-0.31268	0.62274	ADAMTS3
ENSG00000143612	1	154179182	154193104	19	5	42801	-0.31275	0.62276	C1orf43
ENSG00000167914	17	38119226	38134019	43	7	42671	-0.31311	0.6229	GSDMA
ENSG00000165379	14	42076773	42373752	930	34	42849	-0.3134	0.62301	LRFN5
ENSG00000180398	2	47129009	47168994	172	19	42885	-0.31344	0.62303	MCFD2
ENSG00000102786	13	51928213	52028400	256	14	42888	-0.31347	0.62304	INTS6
ENSG00000188133	9	32783497	32787397	9	4	42849	-0.31351	0.62305	TMEM215
ENSG00000176788	5	17065707	17276943	603	62	42759	-0.31354	0.62306	BASP1
ENSG00000158793	1	161087876	161095235	9	4	42862	-0.31354	0.62307	NIT1
ENSG00000237787	3	153202284	153220486	66	8	42869	-0.31364	0.6231	C3orf79
ENSG00000071967	2	172378757	172414643	118	19	42869	-0.31369	0.62312	CYBRD1
ENSG00000175334	11	65769550	65771620	8	3	42807	-0.31372	0.62313	BANF1
ENSG00000053900	4	25378835	25420120	139	10	42820	-0.3139	0.6232	ANAPC4
ENSG00000213265	7	130353488	130372268	47	10	42826	-0.31399	0.62324	TSGA13
ENSG00000170458	5	140011313	140013286	3	1	42877	-0.31404	0.62326	CD14
ENSG00000204052	6	43474707	43478424	7	2	42928	-0.31455	0.62345	LRRC73
ENSG00000170348	14	75598173	75643334	66	5	42794	-0.31486	0.62357	TMED10
ENSG00000161847	19	10426888	10444316	56	11	42811	-0.31499	0.62361	RAVER1
ENSG00000184702	22	19701987	19712295	5	2	42705	-0.31519	0.62369	2005-09-01
ENSG00000269563	2	47799601	47801998	8	2	42467	-0.31528	0.62373	AC138655.1
ENSG00000180708	1	158389718	158390656	2	1	42933	-0.31546	0.6238	OR10K2
ENSG00000162456	1	47011316	47017199	14	4	42870	-0.31556	0.62383	KNCN
ENSG00000143257	1	161199456	161208092	24	7	42861	-0.31576	0.62391	NR1I3
ENSG00000155640	10	98741041	98745582	5	3	42890	-0.31593	0.62397	C10orf12
ENSG00000130254	19	5587010	5624057	90	12	42807	-0.31626	0.6241	SAFB2
ENSG00000164404	5	132196873	132202576	14	4	42848	-0.31688	0.62433	GDF9
ENSG00000077232	2	183580999	183659191	158	12	42877	-0.31711	0.62442	DNAJC10
ENSG00000015413	16	89679716	89704839	77	12	42469	-0.31722	0.62446	DPEP1
ENSG00000131732	5	80597409	80609116	28	6	42853	-0.31727	0.62448	ZCCHC9
ENSG00000136146	13	48627459	48669267	137	20	42897	-0.31731	0.6245	MED4
ENSG00000175899	12	9220260	9268825	116	8	42858	-0.3174	0.62453	A2M
ENSG00000137802	15	42066632	42120053	83	12	42839	-0.31767	0.62463	MAPKBP1
ENSG00000176994	17	18218624	18226517	33	5	42901	-0.31786	0.6247	SMCR8
ENSG00000065361	12	56473641	56497289	32	8	42805	-0.31792	0.62473	ERBB3
ENSG00000108759	17	39616063	39623681	46	6	42690	-0.31798	0.62475	KRT32
ENSG00000101040	20	45837859	45985567	164	23	42700	-0.31803	0.62477	ZMYND8
ENSG00000119285	1	236712305	236767804	297	11	42538	-0.3183	0.62487	HEATR1
ENSG00000213639	2	28974506	29025806	108	12	42877	-0.31829	0.62487	PPP1CB
ENSG00000163297	4	80822303	81046608	486	30	42861	-0.31837	0.6249	ANTXR2
ENSG00000118600	12	64173583	64203338	42	8	42831	-0.3184	0.62491	TMEM5
ENSG00000212935	21	45977673	45978643	3	1	42837	-0.31843	0.62492	KRTAP10-3
ENSG00000184508	15	91474148	91475799	3	1	42747	-0.3185	0.62495	HDDC3
ENSG00000147799	8	145754563	145911194	181	12	42798	-0.31873	0.62504	ARHGAP39
ENSG00000198513	14	50999227	51099786	167	17	42869	-0.31881	0.62506	ATL1
ENSG00000137098	9	35808042	35812269	5	2	42793	-0.31904	0.62515	SPAG8
ENSG00000137776	15	59171244	59225852	63	8	42870	-0.31906	0.62516	SLTM
ENSG00000157554	21	39751949	40033704	808	69	42800	-0.31911	0.62518	ERG
ENSG00000267937	21	38888740	38888973	1	1	42830	-0.31927	0.62524	AP001421.1
ENSG00000117862	1	52485803	52521843	58	7	42782	-0.31937	0.62528	TXNDC12
ENSG00000241360	22	38054734	38062941	16	3	41961	-0.31953	0.62534	PDXP
ENSG00000205730	16	19125254	19132946	1	1	42852	-0.31978	0.62543	ITPRIPL2
ENSG00000172594	6	123110315	123130865	54	12	42516	-0.31993	0.62549	SMPDL3A
ENSG00000101665	18	46446223	46477081	95	21	42764	-0.32004	0.62553	SMAD7
ENSG00000227729	14	104406763	104408645	6	2	42871	-0.32007	0.62554	RD3L
ENSG00000160785	1	156163880	156182587	28	5	42853	-0.32022	0.6256	SLC25A44
ENSG00000166822	16	75476952	75499395	97	13	42802	-0.32057	0.62573	TMEM170A
ENSG00000236637	9	21186617	21187598	3	2	42783	-0.32097	0.62588	IFNA4
ENSG00000137090	9	841690	969090	527	48	42717	-0.32108	0.62592	DMRT1
ENSG00000165323	11	92085262	92629618	1066	43	42842	-0.32127	0.626	FAT3
ENSG00000172382	16	2762419	2770552	2	1	41958	-0.32128	0.626	PRSS27
ENSG00000196549	3	154741913	154901497	257	29	42741	-0.3213	0.62601	MME
ENSG00000243317	7	135347244	135378166	89	14	42831	-0.32133	0.62602	C7orf73
ENSG00000138650	4	134070470	134129356	96	19	42747	-0.32153	0.62609	PCDH10
ENSG00000180660	13	36047926	36050832	2	1	42892	-0.32152	0.62609	MAB21L1
ENSG00000159579	16	57220049	57274387	89	13	42866	-0.32151	0.62609	RSPRY1
ENSG00000125850	20	17937623	18039832	337	26	42741	-0.32183	0.62621	OVOL2
ENSG00000095932	19	3474405	3480540	13	4	42626	-0.32187	0.62622	C19orf77
ENSG00000152348	5	81267844	81572676	469	36	42829	-0.32205	0.62629	ATG10
ENSG00000204899	13	73282495	73301825	28	8	42854	-0.32208	0.6263	MZT1
ENSG00000121775	1	32537632	32568467	35	5	42791	-0.32218	0.62634	TMEM39B
ENSG00000139146	12	31433518	31479992	34	10	42713	-0.32226	0.62637	FAM60A
ENSG00000181072	7	136553416	136705002	418	31	42799	-0.32258	0.62649	CHRM2
ENSG00000254349	8	75512010	75735548	508	36	42842	-0.32261	0.62651	RP11-758M4.1
ENSG00000117154	1	18434240	18704977	743	93	42720	-0.32268	0.62653	IGSF21
ENSG00000144218	2	100162323	100759201	1128	49	42792	-0.32277	0.62656	AFF3
ENSG00000101134	20	53092136	53267710	268	15	42689	-0.32299	0.62665	DOK5
ENSG00000100614	14	60712470	60765805	82	7	42786	-0.3232	0.62673	PPM1A
ENSG00000135951	2	99613724	99771427	313	13	42888	-0.32322	0.62674	TSGA10
ENSG00000139915	14	47308826	48144157	2379	74	42846	-0.3233	0.62677	MDGA2
ENSG00000119922	10	91061712	91069033	10	4	42853	-0.32337	0.62679	IFIT2
ENSG00000105866	7	21467652	21554440	249	30	42860	-0.32343	0.62681	SP4
ENSG00000272781	14	47311134	48143999	2375	74	42846	-0.32343	0.62681	MDGA2
ENSG00000103310	16	21208773	21225831	39	9	42419	-0.32342	0.62681	ZP2
ENSG00000138764	4	78078304	78354542	1408	27	42832	-0.32344	0.62682	CCNG2
ENSG00000215397	20	642240	656823	6	3	42574	-0.32347	0.62683	SCRT2
ENSG00000144724	3	61547243	62283288	2123	146	42756	-0.3235	0.62684	PTPRG
ENSG00000175445	8	19759228	19824769	247	19	42838	-0.3236	0.62688	LPL
ENSG00000165572	13	41701705	41706882	3	2	42879	-0.32362	0.62689	KBTBD6
ENSG00000132004	19	12798867	12807457	4	2	42733	-0.32365	0.6269	FBXW9
ENSG00000183729	8	53850991	53853677	11	5	42882	-0.3238	0.62695	NPBWR1
ENSG00000213822	19	51979838	51994206	69	7	42856	-0.32382	0.62696	CEACAM18
ENSG00000215568	22	17442826	17489112	178	15	42777	-0.32382	0.62696	GAB4
ENSG00000075239	11	107992243	108018503	49	8	42849	-0.32384	0.62697	ACAT1
ENSG00000137409	6	36935917	36954074	79	10	42810	-0.32387	0.62698	MTCH1
ENSG00000135744	1	230838269	230850043	53	10	42818	-0.32428	0.62714	AGT
ENSG00000189275	10	133604734	133622535	69	6	42804	-0.3245	0.62722	AL450307.1
ENSG00000180259	20	4711928	4721314	47	6	42774	-0.32465	0.62728	PRNT
ENSG00000113302	5	158741791	158757895	34	6	42818	-0.3249	0.62737	IL12B
ENSG00000134013	8	23154702	23282841	598	36	42800	-0.32502	0.62742	LOXL2
ENSG00000140694	16	14529558	14726585	268	17	42806	-0.32505	0.62743	PARN
ENSG00000100722	14	89029253	89079853	79	14	42872	-0.32516	0.62747	ZC3H14
ENSG00000116062	2	47922669	48037240	294	28	42766	-0.32544	0.62757	MSH6
ENSG00000183421	21	43159529	43187266	106	16	42816	-0.32567	0.62766	RIPK4
ENSG00000186908	12	77157368	77247476	278	13	42887	-0.32595	0.62777	ZDHHC17
ENSG00000135829	1	182808504	182856886	62	8	42831	-0.32661	0.62802	DHX9
ENSG00000156374	10	105062553	105110891	52	10	42847	-0.32679	0.62809	PCGF6
ENSG00000066933	15	72114632	72410918	397	15	42885	-0.3268	0.62809	MYO9A
ENSG00000161570	17	34198495	34207797	15	3	42911	-0.32709	0.6282	CCL5
ENSG00000163527	3	31574130	31679112	160	14	42812	-0.32744	0.62833	STT3B
ENSG00000008853	8	22844930	22877712	72	15	42736	-0.32759	0.62839	RHOBTB2
ENSG00000182179	3	49842640	49851379	7	2	42904	-0.3281	0.62858	UBA7
ENSG00000138081	2	48016455	48132932	300	20	42812	-0.32846	0.62872	FBXO11
ENSG00000160183	21	43791999	43816955	103	27	42679	-0.32884	0.62886	TMPRSS3
ENSG00000153064	4	102332443	102995969	1586	78	42805	-0.32979	0.62922	BANK1
ENSG00000133114	13	45563687	45607746	103	15	42891	-0.32993	0.62927	GPALPP1
ENSG00000188710	9	133768815	133769225	1	1	42834	-0.3302	0.62938	QRFP
ENSG00000164645	7	88423420	88425035	6	2	42931	-0.33042	0.62946	C7orf62
ENSG00000203864	1	117236734	117249225	11	5	42547	-0.3308	0.6296	C1orf137
ENSG00000112640	6	42952237	42980080	75	11	42886	-0.3308	0.6296	PPP2R5D
ENSG00000079689	6	25652464	25702011	135	21	42876	-0.33085	0.62962	SCGN
ENSG00000110955	12	57031959	57039798	9	2	42838	-0.33102	0.62969	ATP5B
ENSG00000143398	1	151170425	151222012	67	9	42676	-0.33112	0.62972	PIP5K1A
ENSG00000113161	5	74632154	74657929	39	7	42903	-0.33121	0.62976	HMGCR
ENSG00000127334	12	68042118	68059186	24	5	42823	-0.33124	0.62977	DYRK2
ENSG00000198848	16	55836763	55867249	54	6	42688	-0.33126	0.62977	CES1
ENSG00000115884	2	20400558	20425194	63	10	42705	-0.33162	0.62991	SDC1
ENSG00000211450	11	57508825	57510986	3	1	42905	-0.33178	0.62997	C11orf31
ENSG00000135116	12	117293949	117319246	25	5	42848	-0.33204	0.63007	HRK
ENSG00000164588	5	45259349	45696253	308	19	42820	-0.33217	0.63012	HCN1
ENSG00000105613	19	12944765	12985765	67	6	42822	-0.33244	0.63022	MAST1
ENSG00000100196	22	38864067	38879452	25	8	42712	-0.33244	0.63022	KDELR3
ENSG00000127377	7	151125921	151137899	30	9	42676	-0.33254	0.63026	CRYGN
ENSG00000175084	2	220283099	220291461	17	4	42846	-0.33257	0.63027	DES
ENSG00000168594	4	175750819	175899331	617	22	42839	-0.33256	0.63027	ADAM29
ENSG00000167113	9	131084815	131096351	23	5	42874	-0.33265	0.6303	COQ4
ENSG00000137699	11	119981983	120056237	157	22	42835	-0.33304	0.63045	TRIM29
ENSG00000104356	8	99129525	99172062	178	17	42852	-0.33323	0.63052	POP1
ENSG00000064218	9	976964	991731	45	7	42776	-0.33326	0.63053	DMRT3
ENSG00000163515	3	108462271	108476231	29	6	42911	-0.33352	0.63063	RETNLB
ENSG00000257028	15	80215507	80217194	13	5	42848	-0.33353	0.63063	C15ORF37
ENSG00000167105	17	48348767	48358844	17	7	42210	-0.33406	0.63083	TMEM92
ENSG00000123358	12	52416616	52453291	75	18	42598	-0.33408	0.63084	NR4A1
ENSG00000146453	6	160221298	160241736	59	11	42794	-0.33414	0.63086	PNLDC1
ENSG00000177946	16	90036206	90038942	5	2	42808	-0.33418	0.63088	CENPBD1
ENSG00000007174	17	11501748	11873065	698	66	42718	-0.33423	0.6309	DNAH9
ENSG00000196628	18	52889562	53332018	678	49	42822	-0.33439	0.63096	TCF4
ENSG00000118276	18	29202210	29265799	119	16	42800	-0.33456	0.63102	B4GALT6
ENSG00000166246	16	4784273	4799397	54	5	42834	-0.33472	0.63108	C16orf71
ENSG00000171962	17	17876127	17920203	61	5	42886	-0.33475	0.63109	LRRC48
ENSG00000197774	16	1823208	1831709	20	6	42790	-0.33484	0.63113	EME2
ENSG00000105193	19	39923847	39926588	13	3	42691	-0.33561	0.63142	RPS16
ENSG00000196655	11	118889142	118896164	25	3	42823	-0.33612	0.63161	TRAPPC4
ENSG00000171310	12	104849073	105155792	979	101	42797	-0.33613	0.63161	CHST11
ENSG00000007047	19	45582546	45808541	634	50	42749	-0.33621	0.63164	MARK4
ENSG00000171953	17	17880723	17942523	73	6	42892	-0.33644	0.63173	ATPAF2
ENSG00000158458	5	139226364	139422884	323	33	42780	-0.33659	0.63179	NRG2
ENSG00000176978	9	140004994	140009629	12	4	42667	-0.33684	0.63188	DPP7
ENSG00000150782	11	112013974	112034840	41	9	42526	-0.33689	0.6319	IL18
ENSG00000143545	1	153954127	153958834	2	1	42895	-0.33695	0.63192	RAB13
ENSG00000135625	2	73518058	73520833	2	1	42811	-0.337	0.63194	EGR4
ENSG00000066027	1	212458879	212535200	157	20	42854	-0.33706	0.63197	PPP2R5A
ENSG00000101596	18	2655737	2805015	523	18	42859	-0.33713	0.63199	SMCHD1
ENSG00000122852	10	81370695	81375196	16	5	42532	-0.33743	0.6321	SFTPA1
ENSG00000118271	18	29171689	29178974	10	3	42891	-0.33748	0.63212	TTR
ENSG00000168491	4	186366336	186392913	81	19	42645	-0.33752	0.63214	CCDC110
ENSG00000215910	1	11821844	11849642	140	9	42821	-0.33798	0.63231	C1orf167
ENSG00000119953	10	112050488	112064709	22	6	42830	-0.33807	0.63235	SMNDC1
ENSG00000198815	1	42642210	42801548	267	13	42881	-0.33814	0.63237	FOXJ3
ENSG00000205018	16	89006197	89017932	13	4	42808	-0.33819	0.63239	RP11-830F9.6
ENSG00000112759	6	44187242	44201888	13	6	42530	-0.33843	0.63248	SLC29A1
ENSG00000127947	7	77166592	77269388	256	14	42838	-0.33854	0.63252	PTPN12
ENSG00000168876	11	94226795	94232749	13	4	42812	-0.34004	0.63309	ANKRD49
ENSG00000124459	19	44416781	44439430	73	8	42833	-0.34008	0.6331	ZNF45
ENSG00000258256	8	86134675	86157946	28	5	42846	-0.34016	0.63313	RP11-219B4.5
ENSG00000169696	17	79934683	79975282	67	13	42634	-0.34033	0.6332	ASPSCR1
ENSG00000137473	4	147627790	147867034	544	20	42860	-0.34055	0.63328	TTC29
ENSG00000167524	17	26934982	26941218	5	3	42849	-0.34071	0.63334	SGK494
ENSG00000143621	1	153634512	153643524	10	2	42011	-0.34083	0.63338	ILF2
ENSG00000102890	16	67233014	67237932	10	3	42849	-0.34088	0.6334	ELMO3
ENSG00000119977	10	97423158	97453900	62	14	42886	-0.34101	0.63345	TCTN3
ENSG00000235194	14	23764852	23772057	8	4	42835	-0.34114	0.6335	PPP1R3E
ENSG00000110888	12	30862486	30907885	128	13	42894	-0.34123	0.63353	CAPRIN2
ENSG00000129103	7	56131695	56148363	42	10	42880	-0.34129	0.63356	SUMF2
ENSG00000109920	11	47738072	47788995	86	12	42895	-0.34132	0.63357	FNBP4
ENSG00000162896	1	207101863	207119811	37	7	42848	-0.34159	0.63367	PIGR
ENSG00000255737	12	58120054	58122139	1	1	42893	-0.34172	0.63372	AGAP2-AS1
ENSG00000178055	3	46871032	46875585	8	2	42881	-0.34185	0.63377	PRSS42
ENSG00000196670	5	180274611	180288286	32	4	42853	-0.34186	0.63377	ZFP62
ENSG00000145191	3	183852826	184402546	1547	137	42785	-0.34189	0.63378	EIF2B5
ENSG00000246223	14	98391947	98444461	172	19	42844	-0.34207	0.63385	C14orf64
ENSG00000165805	12	88373816	88427814	89	5	42875	-0.34209	0.63386	C12orf50
ENSG00000096746	10	70090931	70102948	21	5	42804	-0.34213	0.63387	HNRNPH3
ENSG00000117614	1	25549170	25558993	4	2	42755	-0.34218	0.63389	SYF2
ENSG00000187837	6	26055968	26056699	3	2	42901	-0.34218	0.63389	HIST1H1C
ENSG00000270033	17	60349848	60360276	20	4	42531	-0.34237	0.63396	RP11-51L5.7
ENSG00000082146	2	202252581	202345569	146	13	42845	-0.3424	0.63397	STRADB
ENSG00000188677	22	44395091	44568829	385	59	42517	-0.34268	0.63408	PARVB
ENSG00000122490	18	77662420	77711664	110	16	42736	-0.34292	0.63417	PQLC1
ENSG00000107404	1	1270656	1284730	31	6	42851	-0.34308	0.63423	DVL1
ENSG00000180801	4	114821440	114900883	218	19	42645	-0.34316	0.63426	ARSJ
ENSG00000069011	5	134363425	134370503	21	3	42893	-0.34322	0.63428	PITX1
ENSG00000163482	2	219536749	219567439	32	4	42815	-0.34331	0.63432	STK36
ENSG00000077380	2	172543919	172604930	112	16	42889	-0.34346	0.63437	DYNC1I2
ENSG00000103647	15	68871308	69020145	301	26	42711	-0.34352	0.6344	CORO2B
ENSG00000242802	7	4815253	4833943	89	7	42874	-0.34375	0.63448	AP5Z1
ENSG00000162426	1	8377886	8404227	79	12	42657	-0.34378	0.63449	SLC45A1
ENSG00000115041	2	95963052	96051825	75	6	42630	-0.34393	0.63455	KCNIP3
ENSG00000161960	17	7476024	7482323	17	5	42903	-0.34394	0.63455	EIF4A1
ENSG00000182866	1	32716840	32751766	27	10	42719	-0.34404	0.63459	LCK
ENSG00000177576	18	47008028	47013622	12	4	42901	-0.34404	0.63459	C18orf32
ENSG00000071626	19	1407568	1435719	25	3	42803	-0.34409	0.63461	DAZAP1
ENSG00000155313	21	17102344	17252377	224	8	42854	-0.3441	0.63461	USP25
ENSG00000173041	7	63980262	64023484	154	12	42827	-0.34413	0.63463	ZNF680
ENSG00000139549	12	49483204	49488602	4	2	42546	-0.34441	0.63473	DHH
ENSG00000101444	20	32868074	32899608	28	2	42893	-0.34447	0.63475	AHCY
ENSG00000167562	19	53059075	53090427	152	24	42434	-0.34453	0.63478	ZNF701
ENSG00000174744	11	66104804	66112596	14	4	42867	-0.34458	0.63479	BRMS1
ENSG00000173699	2	231860836	231889770	153	12	42787	-0.34479	0.63487	SPATA3
ENSG00000163075	2	120302008	120419827	169	16	42823	-0.34494	0.63493	PCDP1
ENSG00000197309	11	124055923	124056952	6	2	42897	-0.34518	0.63502	OR10D3
ENSG00000143756	1	224301789	224349749	112	9	42832	-0.34544	0.63512	FBXO28
ENSG00000116678	1	65886248	66107242	518	21	42868	-0.34573	0.63523	LEPR
ENSG00000166845	18	51884287	51911588	96	6	42905	-0.34587	0.63528	C18orf54
ENSG00000145945	6	3849620	3851551	3	2	42427	-0.34591	0.63529	FAM50B
ENSG00000104043	15	50150435	50475014	934	59	42858	-0.34595	0.63531	ATP8B4
ENSG00000100410	22	41855721	41864729	13	2	42861	-0.34598	0.63532	PHF5A
ENSG00000177551	1	116378998	116386538	21	4	42837	-0.34601	0.63533	NHLH2
ENSG00000241635	2	234526291	234681956	483	28	42879	-0.34618	0.63539	UGT1A8
ENSG00000204538	6	31105313	31107127	17	8	42802	-0.3463	0.63544	PSORS1C2
ENSG00000255223	11	56309746	56310757	6	2	42912	-0.34637	0.63547	OR5M11
ENSG00000198844	17	8213559	8225829	39	10	42824	-0.34654	0.63553	ARHGEF15
ENSG00000184357	6	27834570	27835359	3	2	42864	-0.34663	0.63556	HIST1H1B
ENSG00000219626	2	24299396	24392509	280	18	42883	-0.3471	0.63574	FAM228B
ENSG00000133619	7	149411872	149431664	52	5	42858	-0.34715	0.63576	KRBA1
ENSG00000122223	1	160799950	160832692	93	7	42730	-0.34717	0.63577	CD244
ENSG00000250486	4	165878100	165880273	6	2	42859	-0.3474	0.63585	FAM218A
ENSG00000088038	19	54641444	54659419	46	10	42426	-0.34753	0.6359	CNOT3
ENSG00000124767	6	38643701	38670917	66	12	42854	-0.34756	0.63591	GLO1
ENSG00000138119	10	95066186	95242074	636	51	42831	-0.34761	0.63593	MYOF
ENSG00000239306	11	66384053	66394818	7	3	42876	-0.3476	0.63593	RBM14
ENSG00000179284	19	13075973	13085567	10	5	42471	-0.34771	0.63597	DAND5
ENSG00000152582	5	35617946	35814713	580	29	42870	-0.34776	0.63599	SPEF2
ENSG00000253309	13	51909909	51938871	64	8	42857	-0.34776	0.63599	SERPINE3
ENSG00000204592	6	30457244	30461982	4	2	42856	-0.34781	0.63601	HLA-E
ENSG00000170113	15	23043277	23100005	107	11	42464	-0.34856	0.63629	NIPA1
ENSG00000178033	6	116832809	116845955	38	6	42691	-0.34953	0.63665	FAM26E
ENSG00000167797	11	67273968	67276120	1	1	42834	-0.34954	0.63666	CDK2AP2
ENSG00000006007	16	19513015	19533467	59	8	42887	-0.3496	0.63668	GDE1
ENSG00000090565	16	475619	573011	223	20	42803	-0.34964	0.63669	RAB11FIP3
ENSG00000185056	5	173400782	173433143	118	13	42692	-0.34966	0.6367	C5orf47
ENSG00000197019	19	40927499	40931932	9	3	42810	-0.34978	0.63675	SERTAD1
ENSG00000005812	13	77566740	77601330	100	10	42875	-0.34999	0.63683	FBXL3
ENSG00000261272	6	30978251	31003179	314	26	42895	-0.35019	0.6369	MUC22
ENSG00000162599	1	61330931	61928465	1185	126	42795	-0.35033	0.63695	NFIA
ENSG00000152463	10	15074226	15115851	165	26	42820	-0.35042	0.63699	OLAH
ENSG00000123500	6	116440086	116479910	75	13	42866	-0.35054	0.63703	COL10A1
ENSG00000141568	17	80477589	80602538	454	48	42775	-0.35075	0.63711	FOXK2
ENSG00000228804	3	187420101	187451637	97	13	42806	-0.35079	0.63713	RP11-211G3.3
ENSG00000103047	16	68877507	69119083	477	30	42840	-0.35079	0.63713	TANGO6
ENSG00000133460	22	24198890	24228496	68	14	42483	-0.35089	0.63717	SLC2A11
ENSG00000162755	1	161068151	161070136	4	2	42768	-0.35099	0.6372	KLHDC9
ENSG00000171223	19	12902310	12904124	2	1	42692	-0.35114	0.63726	JUNB
ENSG00000136960	8	120569326	120685693	248	32	42801	-0.35127	0.63731	ENPP2
ENSG00000134324	2	11817721	11967535	313	31	42672	-0.35161	0.63743	LPIN1
ENSG00000100104	22	26879843	26890624	25	7	42861	-0.35171	0.63747	SRRD
ENSG00000100105	22	31721790	31742218	28	9	42896	-0.35181	0.63751	PATZ1
ENSG00000181562	14	21214051	21216539	16	4	42906	-0.35198	0.63757	EDDM3A
ENSG00000108587	17	28804380	28854610	57	9	42893	-0.35201	0.63758	GOSR1
ENSG00000126858	17	30469473	30580393	138	12	42765	-0.35207	0.63761	RHOT1
ENSG00000137692	11	102932805	102962944	47	8	42799	-0.35221	0.63766	DCUN1D5
ENSG00000089006	20	17922241	17949623	91	8	42697	-0.35236	0.63772	SNX5
ENSG00000215845	1	161007421	161008780	2	1	42825	-0.3524	0.63773	TSTD1
ENSG00000185432	12	51317255	51326300	10	4	42529	-0.35243	0.63774	METTL7A
ENSG00000023191	11	494512	507300	58	8	42827	-0.35271	0.63785	RNH1
ENSG00000081059	5	133450402	133487556	70	10	42854	-0.35281	0.63788	TCF7
ENSG00000135540	6	138743180	139013708	596	44	42771	-0.35297	0.63795	NHSL1
ENSG00000111664	12	6949118	6956557	7	3	42728	-0.35308	0.63799	GNB3
ENSG00000146410	6	136552162	136571473	3	2	42765	-0.3532	0.63803	MTFR2
ENSG00000135914	2	231972944	231989832	18	7	42805	-0.3533	0.63807	HTR2B
ENSG00000140479	15	101840818	102065405	801	90	42763	-0.35345	0.63812	PCSK6
ENSG00000139318	12	89741009	89747048	26	5	42901	-0.35372	0.63822	DUSP6
ENSG00000196169	17	72322349	72351959	98	17	42604	-0.35374	0.63823	KIF19
ENSG00000100350	22	36883237	36903148	62	8	42880	-0.35388	0.63829	FOXRED2
ENSG00000141519	17	78010435	78074412	276	25	42712	-0.35429	0.63844	CCDC40
ENSG00000100271	22	43435522	43485434	182	25	42817	-0.35442	0.63849	TTLL1
ENSG00000172878	2	172864490	172947158	206	27	42842	-0.35459	0.63855	METAP1D
ENSG00000006712	19	39876492	39881835	8	2	42874	-0.35474	0.63861	PAF1
ENSG00000176697	11	27676440	27743605	100	14	42843	-0.35482	0.63864	BDNF
ENSG00000113387	5	32531739	32604185	144	18	42862	-0.35505	0.63872	SUB1
ENSG00000175785	14	94184644	94254827	160	40	42696	-0.35512	0.63875	PRIMA1
ENSG00000164219	5	114546527	114598569	108	16	42794	-0.35526	0.6388	PGGT1B
ENSG00000112562	6	168841831	169073984	779	64	42820	-0.35524	0.6388	SMOC2
ENSG00000150455	11	126152960	126168740	51	12	42890	-0.35539	0.63885	TIRAP
ENSG00000113303	5	180326077	180377906	113	5	42357	-0.35547	0.63888	BTNL8
ENSG00000226976	6	37012607	37013177	2	1	42771	-0.35553	0.6389	COX6A1P2
ENSG00000113555	5	141323150	141349304	47	10	42567	-0.35559	0.63892	PCDH12
ENSG00000023445	11	102188215	102210134	26	7	42428	-0.35562	0.63894	BIRC3
ENSG00000150281	16	30907928	30914881	6	2	42700	-0.35596	0.63906	CTF1
ENSG00000256453	5	140050379	140053171	2	1	42907	-0.35602	0.63909	DND1
ENSG00000170248	3	33839844	33911194	222	11	42899	-0.35611	0.63912	PDCD6IP
ENSG00000110876	12	109015686	109027735	23	9	42480	-0.35626	0.63918	SELPLG
ENSG00000234906	19	45449243	45452822	15	3	42889	-0.35627	0.63918	APOC2
ENSG00000065183	1	118472343	118509165	42	10	42869	-0.35651	0.63927	WDR3
ENSG00000126777	14	56025790	56168244	380	11	42884	-0.35661	0.63931	KTN1
ENSG00000268412	2	26251074	26251481	1	1	42911	-0.35703	0.63946	AC013449.1
ENSG00000110844	12	49962001	50038449	91	10	42894	-0.35706	0.63948	PRPF40B
ENSG00000168397	2	242576628	242613272	49	10	42529	-0.35741	0.63961	ATG4B
ENSG00000139200	12	6802958	6809966	6	3	42568	-0.35743	0.63961	PIANP
ENSG00000166685	17	71189129	71204646	31	5	42855	-0.35759	0.63968	COG1
ENSG00000104904	19	2269485	2273487	1	1	42002	-0.35776	0.63974	OAZ1
ENSG00000113389	5	32689176	32791819	256	25	42683	-0.35781	0.63976	NPR3
ENSG00000154832	18	47808713	47814674	10	4	42777	-0.35781	0.63976	CXXC1
ENSG00000228919	4	7940728	7942022	8	1	42834	-0.35788	0.63978	AC097381.1
ENSG00000173200	3	122296449	122357894	209	22	42781	-0.35812	0.63987	PARP15
ENSG00000189046	12	109525996	109531436	15	6	42627	-0.35828	0.63993	ALKBH2
ENSG00000136378	15	79051545	79103773	137	11	42671	-0.35831	0.63994	ADAMTS7
ENSG00000104524	8	144686083	144691943	19	5	42866	-0.35836	0.63996	PYCRL
ENSG00000125458	17	73126320	73127890	4	2	42908	-0.35834	0.63996	NT5C
ENSG00000169035	19	51479729	51487355	8	2	42037	-0.35845	0.64	KLK7
ENSG00000174482	9	27948076	28670283	2267	157	42814	-0.35877	0.64012	LINGO2
ENSG00000170848	19	43406231	43423715	2	1	42571	-0.35889	0.64016	PSG6
ENSG00000197879	17	1367392	1396106	69	21	42495	-0.35904	0.64022	MYO1C
ENSG00000171224	10	71390007	71393352	21	5	42553	-0.35929	0.64031	C10orf35
ENSG00000170454	12	52817854	52828309	30	5	42889	-0.35947	0.64038	KRT75
ENSG00000110987	12	122457328	122499948	102	20	42748	-0.35954	0.6404	BCL7A
ENSG00000163285	4	46037786	46126098	261	14	42828	-0.35956	0.64041	GABRG1
ENSG00000153230	1	247901917	247902861	1	1	42873	-0.35965	0.64045	OR14K1
ENSG00000171456	20	30946155	31027122	91	7	42840	-0.35973	0.64047	ASXL1
ENSG00000268870	19	12502763	12551896	218	7	42775	-0.35993	0.64055	CTD-3105H18.16
ENSG00000140043	14	74318547	74353530	135	10	42887	-0.36005	0.64059	PTGR2
ENSG00000168066	11	64532078	64546258	11	3	42773	-0.36021	0.64066	SF1
ENSG00000111412	12	117153593	117175875	58	13	42668	-0.36027	0.64068	C12orf49
ENSG00000205086	2	42162508	42181406	51	11	42753	-0.36035	0.64071	C2orf91
ENSG00000154277	4	41258430	41270472	44	9	42825	-0.36056	0.64079	UCHL1
ENSG00000152404	11	107197071	107328572	406	24	42859	-0.3607	0.64084	CWF19L2
ENSG00000110721	11	67820326	67888911	82	11	42831	-0.361	0.64095	CHKA
ENSG00000184363	11	392614	404908	36	7	42235	-0.36109	0.64099	PKP3
ENSG00000143365	1	151778547	151804348	56	12	42492	-0.36148	0.64113	RORC
ENSG00000236311	10	102849078	102890883	108	19	42764	-0.3615	0.64114	TLX1NB
ENSG00000244754	13	33006554	33112970	139	15	42790	-0.36151	0.64114	N4BP2L2
ENSG00000179632	8	145159402	145162514	3	1	42890	-0.36171	0.64121	MAF1
ENSG00000128829	15	40226347	40327797	280	25	42875	-0.36188	0.64128	EIF2AK4
ENSG00000166862	22	36959968	37099603	259	31	42737	-0.36188	0.64128	CACNG2
ENSG00000214226	17	54869274	54916134	104	8	42842	-0.36213	0.64137	C17orf67
ENSG00000206026	18	73121431	73139658	68	11	42854	-0.3622	0.6414	SMIM21
ENSG00000186910	14	94908801	94919127	37	7	42700	-0.36234	0.64145	SERPINA11
ENSG00000084234	11	129939732	130014699	205	12	42842	-0.36259	0.64154	APLP2
ENSG00000196781	9	84198598	84304220	183	44	42596	-0.36273	0.6416	TLE1
ENSG00000132326	2	239152679	239198743	105	14	42745	-0.36293	0.64167	PER2
ENSG00000166783	16	15688243	15737023	70	18	42808	-0.36305	0.64172	KIAA0430
ENSG00000100902	14	35747839	35786699	119	14	42871	-0.36336	0.64183	PSMA6
ENSG00000108797	17	40834631	40851832	23	5	42799	-0.36339	0.64184	CNTNAP1
ENSG00000198546	10	135121979	135166033	80	11	42867	-0.36343	0.64186	ZNF511
ENSG00000251209	15	98285448	98417780	520	31	42811	-0.36387	0.64202	LINC00923
ENSG00000172985	2	109745804	110262207	1081	66	42807	-0.36397	0.64206	SH3RF3
ENSG00000158786	1	20465819	20476879	12	6	42560	-0.36414	0.64212	PLA2G2F
ENSG00000103196	16	84853590	84954374	483	54	42602	-0.36448	0.64225	CRISPLD2
ENSG00000078140	4	39699664	39784412	239	18	42780	-0.3647	0.64233	UBE2K
ENSG00000255470	11	18161733	18211042	181	9	42823	-0.36515	0.6425	RP11-113D6.6
ENSG00000142224	1	206972215	207016324	110	17	42779	-0.36535	0.64257	IL19
ENSG00000105643	19	18111941	18124911	31	7	42734	-0.3654	0.64259	ARRDC2
ENSG00000184922	17	43298811	43324687	47	7	42806	-0.36574	0.64272	FMNL1
ENSG00000006210	16	57406370	57418960	39	9	42854	-0.36628	0.64292	CX3CL1
ENSG00000178860	8	72753784	72756703	8	3	42797	-0.36637	0.64296	MSC
ENSG00000043093	3	182655862	182703741	56	9	42835	-0.3665	0.643	DCUN1D1
ENSG00000151577	3	113847499	113918254	192	25	42896	-0.36651	0.64301	DRD3
ENSG00000179262	19	13056669	13064456	12	6	42727	-0.36654	0.64302	RAD23A
ENSG00000116580	1	155719508	155829191	148	11	42814	-0.36665	0.64306	GON4L
ENSG00000214556	17	36991341	36997708	22	7	42873	-0.36683	0.64313	C17orf98
ENSG00000158748	1	19991780	20006055	29	5	42805	-0.3674	0.64334	HTR6
ENSG00000105610	19	12995237	12997995	2	1	42855	-0.36779	0.64348	KLF1
ENSG00000073614	12	389295	498620	269	12	42871	-0.36789	0.64352	KDM5A
ENSG00000148700	10	111756126	111895323	188	21	42841	-0.36809	0.6436	ADD3
ENSG00000117016	1	41086351	41131329	113	16	42878	-0.3682	0.64364	RIMS3
ENSG00000242366	2	234668894	234681945	31	9	42760	-0.3682	0.64364	UGT1A1
ENSG00000163563	1	158801107	158819296	34	6	42767	-0.36847	0.64374	MNDA
ENSG00000163806	2	29005383	29073477	109	11	42888	-0.36901	0.64394	SPDYA
ENSG00000269469	19	49966009	49989488	57	10	42785	-0.36922	0.64402	CTD-3148I10.9
ENSG00000167994	11	61664773	61687741	48	14	42750	-0.36925	0.64403	RAB3IL1
ENSG00000107021	9	131549483	131572711	65	6	42863	-0.36962	0.64417	TBC1D13
ENSG00000197584	3	177990720	178562217	1568	85	42814	-0.37	0.64431	KCNMB2
ENSG00000163507	3	108268716	108308491	56	12	42888	-0.37055	0.64452	KIAA1524
ENSG00000101052	20	42219571	42275936	117	7	42644	-0.37056	0.64452	IFT52
ENSG00000177025	19	58469805	58485902	44	6	42794	-0.37061	0.64454	C19orf18
ENSG00000253207	8	114612539	114629187	28	7	42888	-0.3709	0.64464	RP11-67H2.1
ENSG00000197713	2	210867289	210886300	22	7	42813	-0.37106	0.6447	RPE
ENSG00000229937	7	18066405	18067486	2	1	42866	-0.37109	0.64472	PRPS1L1
ENSG00000126870	7	158649269	158749438	305	17	42880	-0.37127	0.64478	WDR60
ENSG00000127580	16	734622	740444	10	2	42766	-0.37133	0.64481	WDR24
ENSG00000108602	17	19641297	19652256	13	3	42839	-0.37137	0.64482	ALDH3A1
ENSG00000108515	17	4851387	4860426	8	3	42754	-0.37178	0.64497	ENO3
ENSG00000072182	2	220378892	220403494	50	9	42382	-0.37183	0.64499	ASIC4
ENSG00000169733	17	80005778	80009707	15	2	42832	-0.37204	0.64507	RFNG
ENSG00000186166	11	118868852	118886501	35	3	42837	-0.37224	0.64514	CCDC84
ENSG00000172345	15	81601394	81616524	44	11	42782	-0.37228	0.64516	STARD5
ENSG00000142227	19	48824766	48833810	30	7	42877	-0.37241	0.64521	EMP3
ENSG00000203485	14	105155943	105185942	112	15	42768	-0.3726	0.64528	INF2
ENSG00000135913	2	219314974	219433084	176	8	42824	-0.37268	0.64531	USP37
ENSG00000139220	12	81652045	82153332	1087	58	42845	-0.3727	0.64531	PPFIA2
ENSG00000142751	1	27202624	27216788	12	5	42727	-0.37286	0.64537	GPN2
ENSG00000196591	6	114254192	114332472	180	24	42809	-0.37287	0.64538	HDAC2
ENSG00000182749	1	26187701	26197744	5	1	42699	-0.37295	0.64541	PAQR7
ENSG00000213079	6	155054459	155155192	182	16	42855	-0.37332	0.64555	SCAF8
ENSG00000146386	6	139349819	139364439	49	10	42805	-0.37335	0.64556	ABRACL
ENSG00000269000	2	107099728	107103848	8	3	42635	-0.37359	0.64565	AC108868.1
ENSG00000100429	22	50683612	50689834	15	5	42792	-0.37369	0.64568	HDAC10
ENSG00000138738	4	121606074	121844025	876	33	42850	-0.37376	0.64571	PRDM5
ENSG00000185338	16	11348262	11350036	3	2	42718	-0.37383	0.64573	SOCS1
ENSG00000175264	11	45670427	45687172	43	7	42839	-0.37407	0.64582	CHST1
ENSG00000144959	3	172348039	172429008	199	34	42593	-0.37407	0.64583	NCEH1
ENSG00000140481	15	74509613	74628813	305	30	42804	-0.37434	0.64593	CCDC33
ENSG00000125650	19	6375159	6379069	22	4	42907	-0.37457	0.64601	PSPN
ENSG00000160695	11	118938403	118952688	32	3	42849	-0.3747	0.64606	VPS11
ENSG00000066405	3	137717577	137752494	67	9	42788	-0.37486	0.64612	CLDN18
ENSG00000132837	5	78293438	78531861	527	29	42852	-0.3749	0.64613	DMGDH
ENSG00000103343	16	3451235	3459370	19	5	42853	-0.37498	0.64616	ZNF174
ENSG00000166450	15	55903744	56035288	349	26	42846	-0.37513	0.64622	PRTG
ENSG00000273155	2	99771461	99811761	81	7	42881	-0.37522	0.64625	MRPL30
ENSG00000176058	9	140086069	140098645	1	1	42727	-0.37533	0.64629	TPRN
ENSG00000269526	19	53517174	53519375	2	1	42531	-0.37532	0.64629	ERVV-1
ENSG00000239998	19	55084387	55099027	34	4	42879	-0.37537	0.64631	LILRA2
ENSG00000131899	17	18128901	18148189	39	5	42767	-0.37548	0.64635	LLGL1
ENSG00000164398	5	131142683	131347936	296	16	42865	-0.37554	0.64637	ACSL6
ENSG00000173992	11	66360292	66373490	10	3	42856	-0.3759	0.6465	CCS
ENSG00000187866	9	71394964	71398609	1	1	42820	-0.37595	0.64652	FAM122A
ENSG00000145014	3	194308402	194354418	180	26	42725	-0.37659	0.64676	TMEM44
ENSG00000137393	6	18368779	18469105	456	34	42784	-0.37678	0.64683	RNF144B
ENSG00000162430	1	26126667	26144713	34	3	42734	-0.37697	0.6469	SEPN1
ENSG00000186009	13	114303119	114312501	13	5	42048	-0.37763	0.64715	ATP4B
ENSG00000030066	11	47799639	47870107	112	11	42904	-0.37777	0.6472	NUP160
ENSG00000101162	20	57594309	57601709	12	5	42863	-0.3778	0.64721	TUBB1
ENSG00000113282	5	157212751	157286183	194	14	42845	-0.37816	0.64734	CLINT1
ENSG00000111906	6	125541108	125623282	236	19	42702	-0.37847	0.64746	HDDC2
ENSG00000172487	11	56127691	56128764	7	3	42922	-0.37909	0.64769	OR8J1
ENSG00000198001	12	44152747	44183346	73	9	42899	-0.37909	0.64769	IRAK4
ENSG00000166689	11	16799842	17035990	611	40	42826	-0.37915	0.64771	PLEKHA7
ENSG00000164062	3	49711435	49721396	7	2	42870	-0.37917	0.64772	APEH
ENSG00000165140	9	97365415	97402531	122	14	42839	-0.37941	0.64781	FBP1
ENSG00000107890	10	27280843	27389421	354	19	42861	-0.37941	0.64781	ANKRD26
ENSG00000233436	11	57510986	57519253	4	2	42844	-0.37948	0.64783	BTBD18
ENSG00000203943	1	84764049	84855640	145	16	42805	-0.37971	0.64792	SAMD13
ENSG00000134440	18	55267888	55289445	66	11	42866	-0.37972	0.64792	NARS
ENSG00000111653	12	6759446	6772314	20	5	42814	-0.37984	0.64797	ING4
ENSG00000120314	5	140044261	140053709	18	4	42911	-0.37992	0.648	WDR55
ENSG00000269028	3	96335981	96337000	3	1	42922	-0.3802	0.6481	MTRNR2L12
ENSG00000183864	22	41829496	41843027	18	2	42916	-0.38051	0.64822	TOB2
ENSG00000127804	17	2308856	2415185	171	30	42651	-0.38055	0.64823	METTL16
ENSG00000203814	1	149754245	149783928	10	2	42618	-0.38056	0.64824	HIST2H2BF
ENSG00000182533	3	8775486	8883492	448	49	42750	-0.38088	0.64835	CAV3
ENSG00000188820	6	116782533	116784934	6	3	42868	-0.38097	0.64839	FAM26F
ENSG00000114956	2	74153953	74186088	81	9	42850	-0.38138	0.64854	DGUOK
ENSG00000221813	7	143701022	143702068	1	1	42933	-0.38148	0.64858	OR6B1
ENSG00000127249	3	193119866	193310900	462	41	42793	-0.38167	0.64865	ATP13A4
ENSG00000134780	11	61447905	61514473	121	16	42820	-0.3817	0.64866	DAGLA
ENSG00000104129	15	41060067	41099675	52	6	42735	-0.38176	0.64868	DNAJC17
ENSG00000132554	8	100973164	101143496	270	22	42747	-0.38192	0.64874	RGS22
ENSG00000253276	7	106297211	106301442	8	3	42699	-0.38197	0.64876	CCDC71L
ENSG00000174165	11	66288108	66313709	47	5	42846	-0.38223	0.64885	ZDHHC24
ENSG00000138029	2	26466038	26513336	75	7	42857	-0.38227	0.64887	HADHB
ENSG00000188739	1	235294498	235324772	55	7	42804	-0.38243	0.64893	RBM34
ENSG00000014123	6	96969471	97003152	41	8	42870	-0.38262	0.649	UFL1
ENSG00000160539	9	134165081	134184649	45	4	42148	-0.38261	0.649	PPAPDC3
ENSG00000182636	15	23930565	23932450	1	1	42799	-0.38266	0.64902	NDN
ENSG00000138175	10	104433488	104474164	63	11	42821	-0.38286	0.64909	ARL3
ENSG00000139292	12	71833550	71980090	494	31	42844	-0.38304	0.64916	LGR5
ENSG00000132475	17	73772515	73781974	16	5	42877	-0.38306	0.64916	H3F3B
ENSG00000137502	11	82684175	82782965	191	23	42850	-0.38307	0.64917	RAB30
ENSG00000164136	4	142557752	142655140	122	18	42830	-0.38314	0.64919	IL15
ENSG00000133997	14	71047974	71067384	64	8	42885	-0.38319	0.64921	MED6
ENSG00000168496	11	61560109	61564716	2	1	42860	-0.38323	0.64923	FEN1
ENSG00000173406	1	57460451	59012406	4401	251	42791	-0.38371	0.6494	DAB1
ENSG00000269679	18	77275812	77276057	1	1	42522	-0.38373	0.64941	AC018445.1
ENSG00000196132	20	62783144	62873604	157	27	42619	-0.38386	0.64946	MYT1
ENSG00000120334	1	173768688	173793858	24	4	42843	-0.3839	0.64947	CENPL
ENSG00000124812	6	49801970	49844809	115	9	42898	-0.38413	0.64956	CRISP1
ENSG00000165828	10	135160650	135166187	16	4	42857	-0.38413	0.64956	PRAP1
ENSG00000164600	7	31377075	31380508	5	2	42884	-0.38429	0.64962	NEUROD6
ENSG00000085063	11	33719807	33757991	118	20	42829	-0.38431	0.64963	CD59
ENSG00000120049	10	103585731	103603677	25	8	42791	-0.38434	0.64964	KCNIP2
ENSG00000087495	20	58152564	58422766	807	58	42745	-0.3845	0.64969	PHACTR3
ENSG00000168003	11	62623518	62656352	28	7	42780	-0.38456	0.64972	SLC3A2
ENSG00000179695	12	55845998	55846936	1	1	42899	-0.38466	0.64975	OR6C2
ENSG00000255394	8	11618896	11620309	11	4	42781	-0.38501	0.64988	C8orf49
ENSG00000106410	7	144094333	144107320	35	4	42884	-0.3851	0.64992	NOBOX
ENSG00000161714	17	43186335	43210721	70	19	42784	-0.38608	0.65028	PLCD3
ENSG00000269242	19	12754645	12759211	8	3	42847	-0.38609	0.65028	CTD-2192J16.22
ENSG00000164823	8	90914087	90940116	51	10	42854	-0.38613	0.6503	OSGIN2
ENSG00000136237	7	22157856	22396763	706	51	42832	-0.38636	0.65039	RAPGEF5
ENSG00000144771	3	54952264	55001115	124	16	42804	-0.38649	0.65043	LRTM1
ENSG00000165629	10	7830092	7849778	50	6	42862	-0.38654	0.65045	ATP5C1
ENSG00000204568	6	30585486	30594172	18	3	42924	-0.38657	0.65046	MRPS18B
ENSG00000149968	11	102706532	102714534	21	4	42870	-0.38689	0.65058	MMP3
ENSG00000105928	7	24737972	24809244	262	19	42855	-0.38692	0.65059	DFNA5
ENSG00000173141	13	21750784	21753223	3	2	42877	-0.38698	0.65062	MRP63
ENSG00000119333	9	131395940	131419066	35	4	42863	-0.38703	0.65063	WDR34
ENSG00000104804	19	49384222	49401990	47	5	42701	-0.38709	0.65066	TULP2
ENSG00000198626	1	237205505	237997288	2336	170	42647	-0.3876	0.65084	RYR2
ENSG00000138621	15	75315896	75409803	226	17	42804	-0.3878	0.65092	PPCDC
ENSG00000149196	11	86013253	86056969	138	13	42910	-0.38784	0.65093	C11orf73
ENSG00000213983	14	24028774	24037279	3	1	42646	-0.38792	0.65096	AP1G2
ENSG00000169359	3	155538813	155572218	85	9	42801	-0.38801	0.65099	SLC33A1
ENSG00000104529	8	144661867	144681711	79	9	42904	-0.38802	0.651	EEF1D
ENSG00000039123	5	54603588	54721409	254	9	42793	-0.38823	0.65108	SKIV2L2
ENSG00000142082	11	215458	236931	107	10	42877	-0.38824	0.65108	SIRT3
ENSG00000101198	20	61872136	61904046	187	28	42776	-0.38825	0.65108	NKAIN4
ENSG00000250424	7	30893010	30963427	133	20	42850	-0.38837	0.65113	AQP1
ENSG00000198488	11	76745385	76753096	23	5	42828	-0.38843	0.65115	B3GNT6
ENSG00000224474	10	99179228	99185831	9	5	42873	-0.38853	0.65119	AL355490.1
ENSG00000113638	5	40714577	40756077	89	13	42885	-0.38864	0.65123	TTC33
ENSG00000137959	1	79085607	79111830	50	10	42784	-0.38877	0.65128	IFI44L
ENSG00000000938	1	27938575	27961788	34	5	42778	-0.38901	0.65137	FGR
ENSG00000250733	8	140943416	140946190	8	3	42897	-0.38902	0.65137	C8orf17
ENSG00000139597	13	32974861	33002315	53	12	42729	-0.38917	0.65142	N4BP2L1
ENSG00000133706	5	145492601	145562223	38	2	42428	-0.3893	0.65147	LARS
ENSG00000055208	6	149539777	149732749	647	40	42787	-0.38939	0.65151	TAB2
ENSG00000187186	9	34664160	34666109	6	3	42852	-0.38965	0.6516	RP11-195F19.5
ENSG00000165322	10	32094365	32217742	208	16	42891	-0.38967	0.65161	ARHGAP12
ENSG00000130811	19	10225693	10230596	13	4	42607	-0.38973	0.65163	EIF3G
ENSG00000179454	14	45393522	45511525	206	11	42870	-0.38979	0.65165	KLHL28
ENSG00000152380	5	79783788	79838382	118	20	42852	-0.38981	0.65166	FAM151B
ENSG00000135220	4	69794181	69817509	71	5	42824	-0.39005	0.65175	UGT2A3
ENSG00000187051	22	39925098	39928860	3	1	42838	-0.39016	0.65179	RPS19BP1
ENSG00000111647	12	100422233	100536626	256	16	42876	-0.39077	0.65202	UHRF1BP1L
ENSG00000076321	1	173684080	173755840	66	8	42852	-0.39099	0.6521	KLHL20
ENSG00000149575	11	118032666	118047388	43	12	42765	-0.39109	0.65213	SCN2B
ENSG00000066382	11	30406040	30608419	506	33	42837	-0.39115	0.65216	MPPED2
ENSG00000213892	19	45202421	45213986	23	8	42690	-0.39116	0.65216	CEACAM16
ENSG00000214087	17	79648204	79650954	10	2	42780	-0.39132	0.65222	ARL16
ENSG00000068137	17	40819932	40829048	6	2	42708	-0.39138	0.65224	PLEKHH3
ENSG00000126775	14	55833110	55878576	131	10	42816	-0.39159	0.65232	ATG14
ENSG00000183291	1	87328132	87380107	141	11	42889	-0.39184	0.65241	2015-09-01
ENSG00000196110	19	9404951	9420514	23	3	42883	-0.39187	0.65242	ZNF699
ENSG00000197608	19	52567719	52599018	95	8	42903	-0.39189	0.65243	ZNF841
ENSG00000178573	16	79619740	79634611	9	5	42448	-0.39265	0.65271	MAF
ENSG00000125775	20	1290619	1309883	66	18	42693	-0.39266	0.65272	SDCBP2
ENSG00000110075	11	68228186	68382802	286	14	42877	-0.39276	0.65275	PPP6R3
ENSG00000142149	21	33245628	33416946	530	52	42781	-0.39287	0.65279	HUNK
ENSG00000125170	16	57505863	57521239	44	12	42739	-0.39307	0.65287	DOK4
ENSG00000172349	15	81451916	81605104	373	25	42824	-0.39338	0.65298	IL16
ENSG00000197969	9	79792269	80036457	570	21	42864	-0.39352	0.65303	VPS13A
ENSG00000089169	12	113008184	113336686	555	49	42801	-0.39371	0.6531	RPH3A
ENSG00000255298	11	124134723	124135763	9	3	42899	-0.39377	0.65313	OR8G5
ENSG00000146215	6	43267448	43276535	10	3	42909	-0.39391	0.65318	CRIP3
ENSG00000145198	3	183948217	183960117	22	4	42799	-0.39404	0.65322	VWA5B2
ENSG00000067334	1	94333373	94345474	48	8	42833	-0.3946	0.65343	DNTTIP2
ENSG00000065320	17	8924859	9147317	725	69	42735	-0.3948	0.6535	NTN1
ENSG00000213297	19	12242932	12267546	36	5	42857	-0.39508	0.65361	ZNF625-ZNF20
ENSG00000167107	17	48503519	48552206	111	13	42815	-0.39517	0.65364	ACSF2
ENSG00000170956	19	42300369	42315591	38	3	42826	-0.39526	0.65368	CEACAM3
ENSG00000070915	16	56899119	56949762	210	24	42799	-0.39576	0.65386	SLC12A3
ENSG00000105409	19	42470734	42501649	20	8	42542	-0.39581	0.65388	ATP1A3
ENSG00000176261	1	33065773	33116504	106	5	42857	-0.39584	0.65389	ZBTB8OS
ENSG00000069869	15	56119120	56285944	621	23	42875	-0.39584	0.65389	NEDD4
ENSG00000114796	3	183353356	183402265	160	3	42911	-0.39608	0.65398	KLHL24
ENSG00000185479	12	52840435	52845910	9	3	42877	-0.39609	0.65398	KRT6B
ENSG00000215621	17	79780293	79784533	9	1	42455	-0.39632	0.65407	AC174470.1
ENSG00000115355	2	55514978	55647057	381	18	42833	-0.39648	0.65412	CCDC88A
ENSG00000129534	14	45672393	45722743	80	8	42829	-0.39648	0.65412	MIS18BP1
ENSG00000222046	1	32674695	32681797	9	4	42784	-0.39673	0.65422	DCDC2B
ENSG00000227471	7	134233888	134264627	86	10	42887	-0.39674	0.65422	AKR1B15
ENSG00000143653	1	246887349	246931439	124	15	42864	-0.39682	0.65425	SCCPDH
ENSG00000042286	10	71857979	71892690	94	21	42839	-0.39683	0.65425	AIFM2
ENSG00000130559	9	138700333	138799074	125	14	42802	-0.39686	0.65426	CAMSAP1
ENSG00000157833	2	26395960	26412532	33	5	42851	-0.39708	0.65434	GAREML
ENSG00000270394	4	117220016	117221520	3	1	42719	-0.39771	0.65458	MTRNR2L13
ENSG00000123159	19	14588572	14606944	74	15	42717	-0.39786	0.65463	GIPC1
ENSG00000168517	17	43238067	43247407	12	5	42840	-0.39786	0.65464	HEXIM2
ENSG00000133818	11	14299472	14386052	96	19	42770	-0.3981	0.65472	RRAS2
ENSG00000115840	2	172640880	172864766	506	25	42892	-0.39875	0.65496	SLC25A12
ENSG00000197124	19	20107867	20150315	152	14	42848	-0.39901	0.65506	ZNF682
ENSG00000105618	19	54618837	54635140	41	9	42717	-0.39902	0.65506	PRPF31
ENSG00000146731	7	56119323	56131682	31	9	42855	-0.3991	0.65509	CCT6A
ENSG00000173218	1	116184574	116240845	165	26	42787	-0.39922	0.65513	VANGL1
ENSG00000153914	5	65435799	65479443	58	7	42786	-0.3992	0.65513	SREK1
ENSG00000181273	11	56756347	56757342	4	2	42920	-0.39926	0.65515	OR5AK2
ENSG00000112414	6	142622991	142767403	176	18	42838	-0.39929	0.65516	GPR126
ENSG00000120054	10	101801950	101841634	109	17	42874	-0.39939	0.6552	CPN1
ENSG00000204991	16	89884587	89937727	154	15	42778	-0.3994	0.6552	SPIRE2
ENSG00000105819	7	102937869	102969958	36	10	42885	-0.39956	0.65526	PMPCB
ENSG00000204950	11	61276272	61278482	5	1	42795	-0.39959	0.65527	LRRC10B
ENSG00000227345	10	51026325	51130715	75	8	42855	-0.39996	0.65541	PARG
ENSG00000149231	11	96085933	96123087	82	13	42884	-0.40009	0.65546	CCDC82
ENSG00000165659	13	72012098	72441330	368	36	42811	-0.40021	0.6555	DACH1
ENSG00000168101	16	4743695	4745860	2	1	42880	-0.40023	0.65551	NUDT16L1
ENSG00000168701	16	67261006	67263181	1	1	42903	-0.40025	0.65551	TMEM208
ENSG00000136925	9	100362362	100395962	31	11	42860	-0.40063	0.65566	TSTD2
ENSG00000183354	9	5881596	6007901	295	18	42796	-0.40072	0.65569	KIAA2026
ENSG00000173124	10	96953957	96988685	96	7	42909	-0.40087	0.65574	C10orf129
ENSG00000167978	16	2802330	2822539	26	6	42726	-0.40099	0.65579	SRRM2
ENSG00000104731	16	87730091	87799598	339	25	42737	-0.40101	0.65579	KLHDC4
ENSG00000269964	6	78400375	78636691	610	20	42905	-0.40102	0.6558	MEI4
ENSG00000213927	9	34661877	34664045	5	2	42903	-0.40104	0.6558	CCL27
ENSG00000129250	17	4901243	4931696	73	13	42854	-0.40106	0.65581	KIF1C
ENSG00000074219	19	49843852	49865714	37	4	42865	-0.40144	0.65595	TEAD2
ENSG00000124942	11	62201016	62323707	205	28	42681	-0.40158	0.656	AHNAK
ENSG00000254667	11	123301058	123306427	7	3	42586	-0.40188	0.65611	AP000783.1
ENSG00000255468	11	66115421	66132275	32	4	42903	-0.40194	0.65613	RP11-867G23.8
ENSG00000163554	1	158580496	158656488	176	20	42821	-0.40246	0.65633	SPTA1
ENSG00000158457	7	128784712	128808671	73	8	42685	-0.4026	0.65638	TSPAN33
ENSG00000111144	12	96394606	96437298	110	12	42868	-0.40263	0.65639	LTA4H
ENSG00000133105	13	32313674	32377009	188	18	42873	-0.40277	0.65644	RXFP2
ENSG00000074266	11	85955586	85989855	80	11	42876	-0.40305	0.65655	EED
ENSG00000148411	9	138898383	138987131	207	29	42573	-0.4031	0.65656	NACC2
ENSG00000113575	5	133530025	133561833	90	6	42852	-0.40316	0.65658	PPP2CA
ENSG00000142686	1	36179476	36185073	7	3	42863	-0.40374	0.6568	C1orf216
ENSG00000156042	10	75013517	75118617	239	2	42907	-0.40379	0.65682	TTC18
ENSG00000072121	14	68194091	68283307	187	20	42841	-0.4043	0.657	ZFYVE26
ENSG00000156931	3	184529931	184770402	361	22	42778	-0.40445	0.65706	VPS8
ENSG00000221887	18	61616535	61649008	83	9	42837	-0.40451	0.65708	HMSD
ENSG00000259363	15	100347228	100417353	398	19	42875	-0.40454	0.65709	CTD-2054N24.2
ENSG00000173898	11	66452719	66496697	32	13	42778	-0.40462	0.65712	SPTBN2
ENSG00000115993	2	202241930	202316302	134	12	42851	-0.40469	0.65715	TRAK2
ENSG00000140157	15	23004684	23034427	68	5	42677	-0.40472	0.65716	NIPA2
ENSG00000198841	1	52497775	52499488	3	1	42765	-0.40499	0.65726	KTI12
ENSG00000212938	21	31964759	31965394	1	1	42732	-0.40506	0.65728	KRTAP6-3
ENSG00000184436	22	21353393	21356485	6	3	42508	-0.40516	0.65732	THAP7
ENSG00000116977	1	236681300	236716281	156	6	42228	-0.4055	0.65744	LGALS8
ENSG00000254521	19	51994611	52005043	74	13	42728	-0.40582	0.65756	SIGLEC12
ENSG00000112312	6	24775159	24786327	15	6	42799	-0.40588	0.65759	GMNN
ENSG00000131126	19	43905648	43922763	42	5	42770	-0.40601	0.65763	TEX101
ENSG00000132716	1	160185505	160254920	74	7	42698	-0.40603	0.65764	DCAF8
ENSG00000132109	11	4406127	4414926	36	8	42649	-0.40676	0.65791	TRIM21
ENSG00000123836	1	207222801	207254369	38	6	42577	-0.40685	0.65794	PFKFB2
ENSG00000174327	17	6939394	6943440	5	2	42549	-0.40759	0.65821	SLC16A13
ENSG00000174599	4	118004718	118006736	1	1	42934	-0.40811	0.6584	TRAM1L1
ENSG00000128604	7	128577666	128590089	41	11	42882	-0.40827	0.65846	IRF5
ENSG00000123342	12	56229217	56236750	4	2	42505	-0.40829	0.65847	MMP19
ENSG00000168301	3	58477841	58488087	16	5	42726	-0.4083	0.65848	KCTD6
ENSG00000163138	4	20697905	20754530	184	16	42884	-0.40849	0.65854	PACRGL
ENSG00000175325	5	177419236	177423243	14	5	42822	-0.40857	0.65857	PROP1
ENSG00000184709	9	140063210	140064503	1	1	42770	-0.40885	0.65868	LRRC26
ENSG00000172653	17	34181955	34195895	23	5	42874	-0.40901	0.65873	C17orf66
ENSG00000099308	19	18208603	18262502	166	16	42773	-0.40927	0.65883	MAST3
ENSG00000116691	1	12079523	12092102	19	4	42185	-0.40934	0.65886	MIIP
ENSG00000086827	11	113603909	113644533	112	15	42886	-0.40956	0.65894	ZW10
ENSG00000124935	11	62009682	62012280	9	4	42883	-0.40973	0.659	SCGB1D2
ENSG00000132671	20	23016057	23017314	5	1	42844	-0.40977	0.65901	SSTR4
ENSG00000100097	22	38071615	38075813	7	2	42203	-0.41026	0.65919	LGALS1
ENSG00000143355	1	197881037	197904608	46	10	42824	-0.41036	0.65923	LHX9
ENSG00000095564	10	93683526	93790082	188	15	42879	-0.4104	0.65924	BTAF1
ENSG00000101350	20	30865467	30922814	75	8	42865	-0.41043	0.65925	KIF3B
ENSG00000112782	6	45868045	46048132	502	51	42822	-0.41047	0.65927	CLIC5
ENSG00000135226	4	70146217	70160768	2	1	42819	-0.41061	0.65932	UGT2B28
ENSG00000272772	5	133502861	133561762	143	9	42847	-0.41062	0.65932	CTD-2410N18.5
ENSG00000172367	11	119056166	119060932	3	2	42514	-0.41062	0.65932	PDZD3
ENSG00000161996	16	699311	717833	67	4	42874	-0.41091	0.65943	WDR90
ENSG00000173237	11	66742748	66744475	2	1	42807	-0.41094	0.65944	C11orf86
ENSG00000124003	2	223536505	223574649	107	17	42830	-0.41095	0.65945	MOGAT1
ENSG00000266967	17	41102543	41116515	11	3	42771	-0.41117	0.65953	AARSD1
ENSG00000170291	17	7154735	7163259	16	4	42875	-0.41147	0.65963	ELP5
ENSG00000269531	12	80198742	80202321	2	1	42914	-0.41251	0.66002	AC073569.1
ENSG00000117640	1	26145131	26159432	30	2	42828	-0.41272	0.66009	MTFR1L
ENSG00000131097	17	42923721	42927848	12	5	42816	-0.4128	0.66012	HIGD1B
ENSG00000185917	21	37406839	37451687	141	19	42878	-0.41281	0.66013	SETD4
ENSG00000132481	17	73870242	73874656	13	3	42877	-0.41285	0.66014	TRIM47
ENSG00000164463	5	172483355	172566291	178	16	42886	-0.41332	0.66031	CREBRF
ENSG00000127074	1	192605275	192629390	72	7	42734	-0.41336	0.66033	RGS13
ENSG00000184860	16	82031221	82045093	11	6	42428	-0.41351	0.66038	SDR42E1
ENSG00000124249	20	43374421	43379675	14	5	42803	-0.41375	0.66047	KCNK15
ENSG00000233539	7	46713383	46799449	293	24	42877	-0.41377	0.66048	AC011294.3
ENSG00000140993	16	3348832	3355729	7	2	42651	-0.41383	0.6605	TIGD7
ENSG00000196743	5	150591711	150650001	182	25	42741	-0.41391	0.66053	GM2A
ENSG00000172667	3	178735011	178790067	86	11	42728	-0.4141	0.6606	ZMAT3
ENSG00000143740	1	227916240	227968927	130	18	42863	-0.41446	0.66073	SNAP47
ENSG00000157240	7	90893783	90898123	4	1	42906	-0.41447	0.66073	FZD1
ENSG00000141012	16	88880142	88923378	264	19	42764	-0.41452	0.66075	GALNS
ENSG00000144554	3	10068098	10143614	176	6	42862	-0.41461	0.66079	FANCD2
ENSG00000185215	14	103589779	103603776	30	7	42667	-0.41506	0.66095	TNFAIP2
ENSG00000115561	2	86730554	86948245	388	26	42835	-0.41518	0.66099	CHMP3
ENSG00000006432	14	71189243	71276251	292	22	42910	-0.41519	0.661	MAP3K9
ENSG00000040531	17	3539762	3564836	102	12	42826	-0.41543	0.66109	CTNS
ENSG00000117834	1	48688357	48714316	45	10	42859	-0.41562	0.66115	SLC5A9
ENSG00000183067	21	41117334	41174023	313	15	42828	-0.4156	0.66115	IGSF5
ENSG00000185565	3	115521235	117716095	6010	283	42807	-0.41576	0.66121	LSAMP
ENSG00000156284	21	31586324	31588391	4	2	42878	-0.41576	0.66121	CLDN8
ENSG00000075884	2	143848931	144525921	1358	79	42795	-0.41586	0.66124	ARHGAP15
ENSG00000124702	6	42981951	42989036	9	2	42896	-0.41585	0.66124	KLHDC3
ENSG00000169087	3	122458846	122512671	155	16	42886	-0.41593	0.66127	HSPBAP1
ENSG00000111052	12	81186299	81331704	397	26	42863	-0.41608	0.66132	LIN7A
ENSG00000167799	11	67395409	67397401	4	2	42920	-0.41652	0.66149	NUDT8
ENSG00000229453	3	48348336	48369831	40	2	42903	-0.41668	0.66155	SPINK8
ENSG00000113448	5	58264865	59817947	3590	149	42826	-0.41679	0.66158	PDE4D
ENSG00000171858	20	60962172	60963576	4	2	42730	-0.41679	0.66158	RPS21
ENSG00000153498	13	113030633	113089003	212	21	42850	-0.41695	0.66164	SPACA7
ENSG00000169871	7	100728720	100735017	22	6	42818	-0.41704	0.66168	TRIM56
ENSG00000268413	17	42335297	42355825	45	14	42640	-0.41741	0.66181	AC003043.1
ENSG00000092758	20	61447596	61472511	93	18	42647	-0.41743	0.66182	COL9A3
ENSG00000103591	15	67493371	67547533	98	8	42866	-0.41751	0.66185	AAGAB
ENSG00000167986	11	61066923	61110068	8	4	42657	-0.41763	0.66189	DDB1
ENSG00000134020	8	22570769	22857513	785	88	42699	-0.41804	0.66204	PEBP4
ENSG00000068079	17	41158742	41166473	13	3	42656	-0.4181	0.66206	IFI35
ENSG00000163155	1	151132224	151138424	3	1	42721	-0.41824	0.66211	LYSMD1
ENSG00000162594	1	67632083	67725662	241	30	42810	-0.41836	0.66216	IL23R
ENSG00000135250	7	104751151	105039755	512	19	42837	-0.41843	0.66218	SRPK2
ENSG00000138111	10	104221149	104236802	56	6	42839	-0.41871	0.66229	TMEM180
ENSG00000204681	6	29523406	29601753	239	22	42906	-0.41941	0.66254	GABBR1
ENSG00000179295	12	112856155	112947717	70	13	42870	-0.41944	0.66255	PTPN11
ENSG00000117153	1	202860228	202897764	73	7	42881	-0.41966	0.66263	KLHL12
ENSG00000144035	2	73867959	73869520	2	1	42924	-0.41984	0.6627	NAT8
ENSG00000185015	8	86132816	86196302	88	9	42859	-0.42011	0.6628	CA13
ENSG00000153714	9	12775020	12822130	102	15	42802	-0.42032	0.66287	LURAP1L
ENSG00000125903	20	207899	210527	7	1	42594	-0.42031	0.66287	DEFB129
ENSG00000255501	11	105008448	105010453	5	2	42902	-0.421	0.66312	CARD18
ENSG00000074842	19	4641386	4670382	102	11	42733	-0.42105	0.66314	C19orf10
ENSG00000170604	19	46386866	46389376	4	2	42830	-0.42106	0.66315	IRF2BP1
ENSG00000136159	13	48611703	48621358	22	7	42844	-0.42116	0.66318	NUDT15
ENSG00000205726	21	35014706	35272165	424	58	42807	-0.42117	0.66318	ITSN1
ENSG00000162747	1	161592986	161601753	10	4	41893	-0.42134	0.66325	FCGR3B
ENSG00000247596	3	52262626	52273276	24	6	42810	-0.42155	0.66332	TWF2
ENSG00000133083	13	36345478	36705443	1001	83	42818	-0.42157	0.66333	DCLK1
ENSG00000069812	1	6472478	6484730	31	5	42856	-0.42159	0.66334	HES2
ENSG00000172724	9	34689564	34691274	4	2	42756	-0.4216	0.66334	CCL19
ENSG00000188322	16	28303840	28335170	32	8	42674	-0.42166	0.66336	SBK1
ENSG00000074317	5	176047085	176057530	14	4	42827	-0.42198	0.66348	SNCB
ENSG00000001084	6	53362139	53481768	368	47	42767	-0.42203	0.6635	GCLC
ENSG00000171453	6	43477440	43497323	34	7	42837	-0.42219	0.66356	POLR1C
ENSG00000144230	2	128403439	128410213	23	7	42404	-0.42229	0.66359	GPR17
ENSG00000111077	12	53440753	53458156	25	7	42715	-0.42229	0.66359	TENC1
ENSG00000111837	6	10762956	10838764	138	17	42725	-0.42244	0.66365	MAK
ENSG00000183775	5	143550396	143865249	542	21	42867	-0.42246	0.66366	KCTD16
ENSG00000151881	5	43444354	43483995	80	8	42880	-0.42291	0.66382	C5orf28
ENSG00000177042	11	695428	705028	38	10	42753	-0.42306	0.66388	TMEM80
ENSG00000135763	1	229761981	229795946	67	8	42774	-0.42311	0.66389	URB2
ENSG00000120699	13	37572953	37583750	14	2	42887	-0.42314	0.6639	EXOSC8
ENSG00000166126	14	103388993	103399933	19	7	42429	-0.42336	0.66398	AMN
ENSG00000186970	21	31812597	31813070	1	1	42914	-0.42335	0.66398	KRTAP15-1
ENSG00000136878	9	132596977	132644107	327	11	42869	-0.42338	0.66399	USP20
ENSG00000177879	5	115177178	115249778	122	17	42695	-0.42352	0.66404	AP3S1
ENSG00000063127	19	49792895	49828482	45	7	42776	-0.42356	0.66406	SLC6A16
ENSG00000175106	17	15341205	15466909	288	24	42856	-0.42371	0.66411	TVP23C
ENSG00000181381	4	169277886	169458937	700	52	42786	-0.42375	0.66412	DDX60L
ENSG00000027869	1	156776035	156786654	14	3	42699	-0.42421	0.66429	SH2D2A
ENSG00000118507	6	131456806	131604675	289	26	42764	-0.42431	0.66433	AKAP7
ENSG00000110315	11	10533225	10562777	96	12	42863	-0.42433	0.66434	RNF141
ENSG00000184389	1	33772367	33786699	31	8	42861	-0.42456	0.66442	A3GALT2
ENSG00000168615	8	38854388	38962663	202	19	42817	-0.42479	0.6645	ADAM9
ENSG00000008441	19	13106422	13209610	124	13	42749	-0.42479	0.66451	NFIX
ENSG00000183726	1	25664408	25688852	18	3	42798	-0.42483	0.66452	TMEM50A
ENSG00000081800	7	122753585	122840040	189	22	42845	-0.42505	0.6646	SLC13A1
ENSG00000132329	2	238767536	238820756	123	25	42585	-0.42511	0.66462	RAMP1
ENSG00000158195	1	27730730	27816669	98	5	42847	-0.42538	0.66472	WASF2
ENSG00000170950	6	49753366	49755053	1	1	42933	-0.42547	0.66475	PGK2
ENSG00000109667	4	9772777	10056560	1126	26	42857	-0.42556	0.66479	SLC2A9
ENSG00000204532	19	56713670	56720821	27	5	42433	-0.4256	0.6648	ZSCAN5C
ENSG00000100078	22	31530795	31536593	18	9	42722	-0.42567	0.66482	PLA2G3
ENSG00000159147	21	34931848	34961014	22	6	42786	-0.42571	0.66484	DONSON
ENSG00000219607	6	5085720	5087455	6	2	42662	-0.42579	0.66487	PPP1R3G
ENSG00000258465	1	160187254	160254920	73	7	42696	-0.42582	0.66488	DCAF8
ENSG00000105655	19	18545198	18549111	8	2	42830	-0.42657	0.66516	ISYNA1
ENSG00000107669	10	123499939	123688316	558	30	42842	-0.42693	0.66529	ATE1
ENSG00000115009	2	228678558	228682272	1	1	42410	-0.42699	0.66531	CCL20
ENSG00000114124	3	141496990	141537332	100	15	42887	-0.42703	0.66532	GRK7
ENSG00000159055	21	33640530	33651380	12	4	42866	-0.4271	0.66534	MIS18A
ENSG00000164221	5	114602885	114632528	52	9	42819	-0.42739	0.66545	CCDC112
ENSG00000116903	1	231468480	231473598	8	2	42669	-0.42757	0.66552	EXOC8
ENSG00000268885	5	667759	668839	2	1	42406	-0.42765	0.66555	AC026740.1
ENSG00000108039	10	111624524	111683311	88	10	42809	-0.42766	0.66555	XPNPEP1
ENSG00000146918	7	158424003	158497520	177	13	42864	-0.42777	0.66559	NCAPG2
ENSG00000129757	11	2904443	2907111	1	1	42767	-0.42788	0.66563	CDKN1C
ENSG00000228474	2	27293340	27294641	1	1	42496	-0.42793	0.66565	OST4
ENSG00000163116	4	98105244	99064391	2233	32	42878	-0.42821	0.66575	STPG2
ENSG00000015592	8	27092840	27115937	82	11	42894	-0.42843	0.66583	STMN4
ENSG00000196235	19	39926796	39967310	108	10	42688	-0.42861	0.6659	SUPT5H
ENSG00000173436	1	19923477	19956314	69	11	42884	-0.4287	0.66593	MINOS1
ENSG00000149435	20	23965690	23969416	10	3	42446	-0.42873	0.66594	GGTLC1
ENSG00000185760	6	73331520	73908574	1354	96	42841	-0.42884	0.66598	KCNQ5
ENSG00000249884	2	86732791	86948245	384	27	42834	-0.42894	0.66602	RNF103-CHMP3
ENSG00000079134	18	214520	268050	98	13	42833	-0.42905	0.66606	THOC1
ENSG00000158373	6	26158349	26171577	12	3	42870	-0.42913	0.66609	HIST1H2BD
ENSG00000103269	16	725666	728268	1	1	41868	-0.42955	0.66624	RHBDL1
ENSG00000131389	3	14444076	14530857	177	29	42789	-0.42992	0.66637	SLC6A6
ENSG00000120738	5	137801179	137805004	4	2	42778	-0.43009	0.66643	EGR1
ENSG00000177425	12	79968759	80084877	88	8	42780	-0.43021	0.66648	PAWR
ENSG00000111684	12	7085348	7125814	44	6	42815	-0.43038	0.66654	LPCAT3
ENSG00000132286	11	6502677	6505909	7	2	42858	-0.43048	0.66658	TIMM10B
ENSG00000187994	19	39358470	39368919	21	6	42782	-0.43051	0.66659	RINL
ENSG00000187713	9	140098534	140100090	1	1	42621	-0.4306	0.66662	TMEM203
ENSG00000111405	12	48103517	48119350	43	9	42771	-0.43075	0.66667	ENDOU
ENSG00000158796	1	161090764	161102478	12	4	42856	-0.43102	0.66677	DEDD
ENSG00000163915	3	185430316	185447575	23	8	42856	-0.43114	0.66682	C3orf65
ENSG00000198270	12	112369086	112450970	122	6	42916	-0.43142	0.66692	TMEM116
ENSG00000173153	11	64073044	64084215	9	4	42798	-0.43149	0.66695	ESRRA
ENSG00000186625	6	149916009	149970108	92	3	42841	-0.43163	0.66699	KATNA1
ENSG00000250571	8	144349603	144359101	32	4	42772	-0.43167	0.66701	GLI4
ENSG00000136425	15	78396948	78423886	87	13	42889	-0.43171	0.66703	CIB2
ENSG00000104325	8	91013633	91064320	108	10	42863	-0.43215	0.66718	DECR1
ENSG00000166133	15	40861499	40866659	9	3	42897	-0.43222	0.66721	RPUSD2
ENSG00000186684	2	127941696	127977654	101	13	42820	-0.43251	0.66731	CYP27C1
ENSG00000147571	8	67088620	67090960	2	1	42910	-0.43322	0.66757	CRH
ENSG00000100997	20	25275379	25371619	215	10	42878	-0.43323	0.66758	ABHD12
ENSG00000078269	6	158402888	158520208	377	40	42734	-0.43347	0.66766	SYNJ2
ENSG00000151224	10	82031576	82049440	59	11	42909	-0.43346	0.66766	MAT1A
ENSG00000169221	16	30368423	30381585	12	4	42559	-0.43346	0.66766	TBC1D10B
ENSG00000113889	3	186435065	186461743	143	14	42819	-0.43352	0.66768	KNG1
ENSG00000212743	10	6392278	6394723	4	1	42421	-0.43357	0.6677	DKFZP667F0711
ENSG00000259024	17	15339338	15466875	291	23	42856	-0.43385	0.6678	TVP23C-CDRT4
ENSG00000196917	12	123104824	123215390	258	28	42787	-0.43423	0.66794	HCAR1
ENSG00000049283	17	48609904	48621111	34	10	42768	-0.43449	0.66803	EPN3
ENSG00000124574	6	43395104	43418168	39	10	42865	-0.43469	0.66811	ABCC10
ENSG00000144331	2	180306709	180726232	1484	93	42858	-0.43478	0.66814	ZNF385B
ENSG00000240583	7	30893010	30965131	136	20	42852	-0.43497	0.66821	AQP1
ENSG00000088808	14	104200089	104313927	236	12	42710	-0.43507	0.66825	PPP1R13B
ENSG00000224132	2	238165734	238166319	1	1	42722	-0.43526	0.66831	AC112715.2
ENSG00000004468	4	15779898	15854853	220	19	42867	-0.43529	0.66833	CD38
ENSG00000205330	12	55714346	55715408	4	1	42896	-0.4353	0.66833	OR6C1
ENSG00000132356	5	40759481	40798476	67	12	42887	-0.43549	0.6684	PRKAA1
ENSG00000112078	6	36410544	36458920	105	9	42877	-0.43555	0.66842	KCTD20
ENSG00000071082	2	101618177	101640494	50	8	42910	-0.43558	0.66843	RPL31
ENSG00000100418	22	41994032	42017100	18	5	42865	-0.43558	0.66843	DESI1
ENSG00000142599	1	8412457	8877702	664	24	42825	-0.43561	0.66844	RERE
ENSG00000187140	1	63788730	63790797	3	2	42478	-0.43565	0.66845	FOXD3
ENSG00000135525	6	136663875	136871957	125	3	42866	-0.43572	0.66848	MAP7
ENSG00000162607	1	62901968	62917475	26	2	42829	-0.43605	0.6686	USP1
ENSG00000147465	8	38001167	38008783	4	2	42648	-0.43605	0.6686	STAR
ENSG00000137101	9	35609530	35646807	81	16	42698	-0.43631	0.66869	CD72
ENSG00000223638	19	56270380	56274541	9	3	42736	-0.4364	0.66873	RFPL4A
ENSG00000025796	6	108188960	108279393	128	8	42806	-0.43643	0.66874	SEC63
ENSG00000228144	12	66517697	66563765	93	8	42887	-0.43657	0.66879	TMBIM4
ENSG00000155957	12	66517709	66563852	93	8	42887	-0.43657	0.66879	TMBIM4
ENSG00000214919	3	155459933	155461515	2	1	42794	-0.4367	0.66884	AC104472.1
ENSG00000169714	3	128888327	128902765	9	4	42634	-0.43677	0.66886	CNBP
ENSG00000117707	1	214156524	214214595	113	17	42643	-0.43683	0.66888	PROX1
ENSG00000189058	3	195295573	195311076	50	10	42791	-0.43698	0.66894	APOD
ENSG00000221882	17	3181193	3182268	2	1	42831	-0.43698	0.66894	OR3A2
ENSG00000156017	9	77595936	77643339	83	12	42856	-0.43752	0.66913	C9orf41
ENSG00000164659	7	86506222	86689015	405	14	42838	-0.43759	0.66916	KIAA1324L
ENSG00000234602	5	54515442	54523143	19	4	42754	-0.43788	0.66926	MCIDAS
ENSG00000155846	5	149109861	149234585	382	39	42806	-0.43788	0.66926	PPARGC1B
ENSG00000124191	20	42543504	42698256	368	51	42711	-0.43794	0.66928	TOX2
ENSG00000111880	6	89319985	89673348	691	23	42867	-0.43804	0.66932	RNGTT
ENSG00000176302	11	118842417	118852001	14	3	42664	-0.43807	0.66933	FOXR1
ENSG00000177791	10	75391412	75401515	13	2	42394	-0.43826	0.6694	MYOZ1
ENSG00000111799	6	75794042	75915767	144	19	42837	-0.43881	0.6696	COL12A1
ENSG00000105939	7	138728266	138794465	160	20	42701	-0.43883	0.66961	ZC3HAV1
ENSG00000087008	4	8368009	8442450	270	22	42869	-0.43929	0.66977	ACOX3
ENSG00000197775	14	24407940	24409196	4	2	42924	-0.43946	0.66984	DHRS4-AS1
ENSG00000205882	8	11850692	11853821	7	2	42761	-0.43996	0.67002	DEFB134
ENSG00000148399	9	140449356	140473387	20	3	42846	-0.44019	0.6701	DPH7
ENSG00000258466	14	68126537	68157084	58	10	42841	-0.44058	0.67024	RP11-1012A1.4
ENSG00000122912	10	70237756	70287231	184	14	42820	-0.44065	0.67027	SLC25A16
ENSG00000187957	2	230222345	230579274	986	72	42745	-0.44088	0.67035	DNER
ENSG00000162882	2	42994229	43019733	117	11	42802	-0.44094	0.67037	HAAO
ENSG00000185627	11	236546	252983	77	9	42848	-0.44109	0.67042	PSMD13
ENSG00000076706	11	119179241	119192231	9	5	42421	-0.44173	0.67066	MCAM
ENSG00000162383	1	53552855	53608289	262	29	42749	-0.44193	0.67073	SLC1A7
ENSG00000174579	3	135867764	135916083	48	11	42812	-0.44192	0.67073	MSL2
ENSG00000116771	1	15898848	15911605	48	6	42887	-0.44209	0.67079	AGMAT
ENSG00000181418	12	49388932	49393092	7	3	42819	-0.44241	0.6709	DDN
ENSG00000156050	14	74398204	74417117	65	8	42860	-0.4424	0.6709	FAM161B
ENSG00000155438	2	122484521	122494499	23	3	42842	-0.44253	0.67095	NIFK
ENSG00000160293	9	136627016	136857726	850	67	42678	-0.44281	0.67105	VAV2
ENSG00000176659	20	58630980	58648008	30	4	42739	-0.44304	0.67113	C20orf197
ENSG00000167767	12	52562780	52585784	44	13	42539	-0.4434	0.67126	KRT80
ENSG00000114757	3	179512746	179754841	654	41	42804	-0.44343	0.67127	PEX5L
ENSG00000213047	1	197473878	197744826	313	16	42846	-0.44392	0.67145	DENND1B
ENSG00000225526	3	12556433	12602558	139	15	42860	-0.44398	0.67147	C3orf83
ENSG00000173548	15	75940247	75954642	19	6	42820	-0.44407	0.67151	SNX33
ENSG00000177700	11	837356	842545	31	2	42890	-0.4449	0.6718	POLR2L
ENSG00000110881	12	50451331	50477394	44	7	42857	-0.44502	0.67185	ASIC1
ENSG00000120756	3	142315229	142432506	238	19	42852	-0.44515	0.67189	PLS1
ENSG00000204524	19	57751973	57766503	62	7	42833	-0.44515	0.67189	ZNF805
ENSG00000129514	14	38059189	38069245	21	6	42878	-0.44533	0.67196	FOXA1
ENSG00000174175	1	169558087	169599431	115	20	42861	-0.44538	0.67198	SELP
ENSG00000147421	8	28747911	28922281	191	19	42880	-0.44554	0.67204	HMBOX1
ENSG00000101745	18	9136226	9285983	320	19	42868	-0.44557	0.67205	ANKRD12
ENSG00000088247	19	6413359	6424805	36	4	42861	-0.44561	0.67206	KHSRP
ENSG00000260234	3	150600784	150659530	76	12	42709	-0.4457	0.67209	RP11-166N6.3
ENSG00000100445	14	24908972	24912111	19	2	42896	-0.44568	0.67209	SDR39U1
ENSG00000118420	6	83602117	83775560	414	17	42805	-0.44582	0.67214	UBE3D
ENSG00000159261	21	37832919	37948867	367	27	42818	-0.4459	0.67217	CLDN14
ENSG00000185972	9	36169389	36171329	6	3	42838	-0.44613	0.67225	CCIN
ENSG00000140987	16	3432085	3451065	40	6	42831	-0.4464	0.67235	ZSCAN32
ENSG00000119913	10	114043493	114064793	47	13	42751	-0.44652	0.67239	TECTB
ENSG00000179588	16	88519725	88603424	277	28	42541	-0.44654	0.67239	ZFPM1
ENSG00000184344	12	7842378	7848372	22	8	42562	-0.44664	0.67243	GDF3
ENSG00000164729	17	33519539	33521412	2	1	42838	-0.44694	0.67254	SLC35G3
ENSG00000125871	20	17949556	17971765	67	8	42757	-0.44702	0.67257	MGME1
ENSG00000180138	13	37677398	37679803	8	2	42486	-0.44713	0.67261	CSNK1A1L
ENSG00000180440	13	37248049	37271976	15	3	42613	-0.44716	0.67262	SERTM1
ENSG00000082512	1	211499957	211548288	102	17	42888	-0.44717	0.67263	TRAF5
ENSG00000171497	4	159630286	159644548	18	3	42896	-0.44738	0.6727	PPID
ENSG00000240065	6	32811913	32827362	120	15	42929	-0.44759	0.67278	PSMB9
ENSG00000256762	17	44076616	44077060	1	1	42842	-0.44773	0.67283	STH
ENSG00000198722	9	35161999	35405335	345	21	42850	-0.44782	0.67286	UNC13B
ENSG00000104894	19	49838428	49846592	14	2	42903	-0.44817	0.67298	CD37
ENSG00000143977	2	70508494	70520903	20	3	42804	-0.44851	0.67311	SNRPG
ENSG00000099338	19	38826415	38861589	96	13	42831	-0.44855	0.67312	CATSPERG
ENSG00000170820	2	49189296	49381676	731	37	42863	-0.4486	0.67314	FSHR
ENSG00000140320	15	40731920	40760441	21	6	42715	-0.44865	0.67316	BAHD1
ENSG00000100916	14	36295524	36401531	149	19	42795	-0.44882	0.67322	BRMS1L
ENSG00000146757	7	64838712	64866038	82	8	42877	-0.44891	0.67325	ZNF92
ENSG00000156990	3	9879533	9886286	11	4	42738	-0.44932	0.6734	RPUSD3
ENSG00000163646	3	150643950	150690786	140	18	42622	-0.44931	0.6734	CLRN1
ENSG00000131042	19	54777675	54785039	15	3	42247	-0.44973	0.67355	LILRB2
ENSG00000180098	1	28879597	28905051	39	7	42801	-0.44979	0.67357	TRNAU1AP
ENSG00000262302	17	7150148	7165408	28	5	42844	-0.45013	0.67369	RP1-4G17.5
ENSG00000164251	5	76114758	76131140	31	6	42789	-0.45026	0.67374	F2RL1
ENSG00000163833	3	121311966	121349139	115	23	42749	-0.45065	0.67388	FBXO40
ENSG00000140009	14	64550950	64804830	591	40	42860	-0.45076	0.67392	ESR2
ENSG00000138315	10	74653339	74692791	25	2	42911	-0.45083	0.67394	OIT3
ENSG00000184058	22	19744226	19771116	81	12	42624	-0.45099	0.674	TBX1
ENSG00000122335	6	158530536	158589312	114	15	42843	-0.45145	0.67417	SERAC1
ENSG00000183785	22	18593097	18629321	75	13	42674	-0.45178	0.67429	TUBA8
ENSG00000234949	2	238499663	238504624	27	8	42511	-0.45204	0.67438	AC104667.3
ENSG00000124440	19	46800303	46846690	162	28	42746	-0.45206	0.67439	HIF3A
ENSG00000135100	12	121416346	121440315	94	15	42885	-0.45235	0.67449	HNF1A
ENSG00000198369	2	65537985	65659771	344	24	42833	-0.45243	0.67452	SPRED2
ENSG00000114473	3	197615946	197687013	165	12	42871	-0.45247	0.67454	IQCG
ENSG00000196954	11	104813593	104840163	47	8	42807	-0.45254	0.67456	CASP4
ENSG00000205038	8	110374706	110542559	377	17	42852	-0.45276	0.67464	PKHD1L1
ENSG00000129993	16	88941266	89043612	384	33	42747	-0.4528	0.67465	CBFA2T3
ENSG00000091073	7	76090993	76135312	27	6	42671	-0.45294	0.6747	DTX2
ENSG00000136870	9	104161155	104172942	39	5	42628	-0.45304	0.67474	ZNF189
ENSG00000175643	16	11343476	11445619	443	24	42845	-0.45329	0.67483	RMI2
ENSG00000168917	3	136537489	136574734	96	6	42856	-0.45338	0.67486	SLC35G2
ENSG00000175189	12	57828543	57844611	26	4	42884	-0.45338	0.67486	INHBC
ENSG00000099260	1	100111499	100160097	127	16	42850	-0.45344	0.67488	PALMD
ENSG00000162746	1	161691353	161697933	35	9	42800	-0.45343	0.67488	FCRLB
ENSG00000168802	16	69151913	69166487	25	9	42856	-0.4536	0.67494	CHTF8
ENSG00000182854	15	102358366	102359350	1	1	42929	-0.45382	0.67502	OR4F15
ENSG00000171209	4	71108305	71117145	66	5	42868	-0.45412	0.67513	CSN3
ENSG00000164402	5	132086509	132142933	77	6	42620	-0.45419	0.67516	2008-09-01
ENSG00000111665	12	6953957	6961230	6	3	42810	-0.4543	0.67519	CDCA3
ENSG00000115170	2	158592958	158732374	145	22	42760	-0.45443	0.67524	ACVR1
ENSG00000180205	20	44236578	44259907	85	10	42922	-0.45447	0.67525	WFDC9
ENSG00000188869	15	81623558	81666554	128	12	42903	-0.45476	0.67536	TMC3
ENSG00000176155	17	80059336	80170706	451	8	42883	-0.45486	0.6754	CCDC57
ENSG00000204703	6	29053985	29055090	2	1	42925	-0.45503	0.67545	OR2B3
ENSG00000215462	13	50007495	50020554	29	7	42886	-0.45501	0.67545	AL136218.1
ENSG00000178999	17	8108056	8113918	13	5	42775	-0.45516	0.6755	AURKB
ENSG00000176219	14	20691791	20692964	8	2	42917	-0.45532	0.67556	OR11H6
ENSG00000165806	10	115438942	115490662	151	17	42884	-0.4554	0.67559	CASP7
ENSG00000105732	19	42572629	42585701	3	2	42604	-0.45561	0.67566	ZNF574
ENSG00000139344	12	96337071	96362370	101	8	42904	-0.45562	0.67567	AMDHD1
ENSG00000090097	3	51991470	52002426	2	1	42912	-0.45596	0.67579	PCBP4
ENSG00000148541	10	61005890	61122939	252	23	42846	-0.45609	0.67584	FAM13C
ENSG00000259371	14	24590560	24601038	19	2	42882	-0.45615	0.67586	RP11-468E2.6
ENSG00000146776	7	105245514	105517050	665	86	42769	-0.4562	0.67588	ATXN7L1
ENSG00000266202	17	26125832	26220391	174	17	42658	-0.45649	0.67598	RP1-66C13.4
ENSG00000159958	22	42321045	42322822	5	1	42873	-0.4568	0.67609	TNFRSF13C
ENSG00000165025	9	93564069	93660831	435	51	42773	-0.45685	0.67611	SYK
ENSG00000106304	7	123565286	123611468	109	16	42744	-0.45688	0.67612	SPAM1
ENSG00000171914	15	62682725	63136830	1096	94	42749	-0.45713	0.67621	TLN2
ENSG00000031823	19	5916150	5978153	82	15	42823	-0.45729	0.67627	RANBP3
ENSG00000204520	6	31371356	31383092	165	20	42897	-0.45732	0.67628	MICA
ENSG00000149133	11	55761157	55762101	7	3	42915	-0.45734	0.67629	OR5F1
ENSG00000265817	8	95390605	95449180	161	16	42888	-0.45749	0.67634	FSBP
ENSG00000243444	9	112403068	112713755	1142	75	42832	-0.45758	0.67637	PALM2
ENSG00000086205	11	49168187	49230222	177	14	42906	-0.45766	0.6764	FOLH1
ENSG00000129255	17	7486847	7496107	13	6	42875	-0.45765	0.6764	MPDU1
ENSG00000204876	7	155755326	155759037	7	2	42410	-0.45789	0.67648	AC021218.2
ENSG00000116652	1	64014588	64015405	2	1	42923	-0.45793	0.6765	DLEU2L
ENSG00000198374	6	27833034	27833606	2	1	42924	-0.45794	0.6765	HIST1H2AL
ENSG00000148735	10	115511213	115543188	95	9	42672	-0.45803	0.67653	PLEKHS1
ENSG00000197302	16	31724550	31806190	123	7	42898	-0.45804	0.67654	ZNF720
ENSG00000119508	9	102584137	102629173	39	8	42838	-0.45809	0.67656	NR4A3
ENSG00000168538	4	184580420	184634745	162	13	42828	-0.45826	0.67662	TRAPPC11
ENSG00000102924	16	49311828	49315742	9	4	42853	-0.45838	0.67666	CBLN1
ENSG00000183103	19	42341148	42348760	11	2	42622	-0.45854	0.67672	LYPD4
ENSG00000074416	3	127407909	127542051	298	35	42761	-0.45894	0.67686	MGLL
ENSG00000185238	11	20409076	20530840	270	16	42860	-0.45941	0.67703	PRMT3
ENSG00000173114	7	110731062	110765510	57	8	42772	-0.45984	0.67718	LRRN3
ENSG00000189169	21	46117087	46117959	2	1	42682	-0.45988	0.6772	KRTAP10-12
ENSG00000215788	1	6521211	6526255	8	2	42683	-0.4601	0.67728	TNFRSF25
ENSG00000186881	9	107266455	107267547	9	3	42894	-0.46013	0.67729	OR13F1
ENSG00000171812	1	36560837	36590821	58	9	42803	-0.46044	0.6774	COL8A2
ENSG00000109572	4	170533784	170644824	240	20	42875	-0.46051	0.67742	CLCN3
ENSG00000165891	12	77415027	77459360	119	26	42702	-0.46056	0.67744	E2F7
ENSG00000204882	8	142366600	142377367	38	7	42713	-0.46066	0.67748	GPR20
ENSG00000125691	17	37004118	37010096	10	4	42860	-0.46121	0.67768	RPL23
ENSG00000129460	14	23938897	23979071	83	9	42717	-0.46157	0.67781	NGDN
ENSG00000205221	2	36923833	37041935	361	50	42754	-0.46173	0.67786	VIT
ENSG00000159450	1	152078793	152086556	10	5	42825	-0.46175	0.67787	TCHH
ENSG00000134398	16	23701647	23724821	45	13	42784	-0.46174	0.67787	ERN2
ENSG00000150403	13	114145310	114204542	360	11	42894	-0.46182	0.67789	TMCO3
ENSG00000179840	1	9712668	9714644	4	1	42763	-0.46213	0.67801	C1orf200
ENSG00000125144	16	56700643	56701977	9	4	42727	-0.46216	0.67802	MT1G
ENSG00000089225	12	114791736	114846247	140	26	42717	-0.46239	0.6781	TBX5
ENSG00000136014	12	95910336	95945266	99	23	42812	-0.46254	0.67815	USP44
ENSG00000105989	7	116916685	116963343	75	20	42736	-0.46266	0.6782	WNT2
ENSG00000116885	1	36881428	36916086	135	7	42900	-0.46288	0.67827	OSCP1
ENSG00000138411	2	197059094	197458416	934	54	42854	-0.46288	0.67827	HECW2
ENSG00000139131	12	32880424	32908836	66	4	42841	-0.46291	0.67829	YARS2
ENSG00000164794	8	110975874	110988076	17	5	42847	-0.46307	0.67834	KCNV1
ENSG00000167617	19	54976210	54984411	20	6	42273	-0.46311	0.67836	CDC42EP5
ENSG00000133606	7	140152840	140179369	60	4	42822	-0.46316	0.67837	MKRN1
ENSG00000162231	11	62559595	62573774	9	4	42859	-0.46338	0.67845	NXF1
ENSG00000213024	19	50410082	50433020	72	13	42735	-0.46347	0.67849	NUP62
ENSG00000171988	10	64926981	65225722	596	23	42896	-0.46368	0.67856	JMJD1C
ENSG00000176438	14	95883831	95942173	263	36	42746	-0.46369	0.67857	SYNE3
ENSG00000253250	8	91970865	91997485	40	6	42822	-0.46407	0.6787	C8orf88
ENSG00000109511	4	169013666	169108841	212	23	42872	-0.46439	0.67882	ANXA10
ENSG00000104885	19	2164148	2232577	159	21	42732	-0.4649	0.679	DOT1L
ENSG00000120306	5	139554227	139661637	190	11	42881	-0.46493	0.67901	CYSTM1
ENSG00000064199	11	124543694	124567414	28	4	42850	-0.46498	0.67903	SPA17
ENSG00000065978	1	43148098	43168020	30	9	42846	-0.4651	0.67907	YBX1
ENSG00000156453	5	141232938	141258811	30	12	42549	-0.46509	0.67907	PCDH1
ENSG00000178462	10	5435061	5446793	38	5	42918	-0.4651	0.67907	TUBAL3
ENSG00000100532	14	54976530	55005567	37	8	42843	-0.46528	0.67914	CGRRF1
ENSG00000144792	3	44619715	44641186	30	6	42831	-0.4654	0.67918	ZNF660
ENSG00000161202	3	183873176	183891398	31	9	42740	-0.46555	0.67923	DVL3
ENSG00000184908	1	16370272	16383803	102	12	42401	-0.46588	0.67935	CLCNKB
ENSG00000133895	11	64570982	64578766	8	3	42692	-0.46613	0.67944	MEN1
ENSG00000087586	20	54944445	54967393	26	7	42739	-0.46616	0.67945	AURKA
ENSG00000165630	10	13628927	13672868	99	15	42855	-0.46623	0.67947	PRPF18
ENSG00000253320	8	103876528	103990104	299	28	42842	-0.46647	0.67956	KB-1507C5.2
ENSG00000108576	17	28521337	28563020	65	11	42760	-0.46663	0.67962	SLC6A4
ENSG00000167740	17	4046462	4090605	115	11	42824	-0.46681	0.67968	CYB5D2
ENSG00000123908	8	141541264	141645718	290	32	42784	-0.46738	0.67988	AGO2
ENSG00000204347	17	72352555	72358085	20	4	42856	-0.46767	0.67999	BTBD17
ENSG00000205300	20	4050799	4055812	33	9	42782	-0.46768	0.67999	RP11-352D3.2
ENSG00000141522	17	79825597	79829282	6	2	42782	-0.46796	0.68009	ARHGDIA
ENSG00000101349	20	9518036	9819689	880	72	42825	-0.46799	0.6801	PAK7
ENSG00000173821	17	78234665	78372586	416	50	42786	-0.46802	0.68011	RNF213
ENSG00000204352	9	96080481	96108696	96	17	42874	-0.46828	0.68021	C9orf129
ENSG00000100678	14	70510934	70655787	561	35	42834	-0.4689	0.68043	SLC8A3
ENSG00000133704	12	30781922	30848920	202	13	42887	-0.46979	0.68075	IPO8
ENSG00000187612	11	55681126	55682058	9	3	42927	-0.46983	0.68076	OR5W2
ENSG00000078401	6	12290596	12297427	14	5	42745	-0.46991	0.68079	EDN1
ENSG00000006625	7	30536237	30591095	120	13	42853	-0.47004	0.68084	GGCT
ENSG00000204128	2	231902205	231914434	19	6	42778	-0.47046	0.68099	C2orf72
ENSG00000129003	15	62144588	62352672	529	21	42872	-0.47079	0.6811	VPS13C
ENSG00000128590	7	108210012	108215294	8	2	42909	-0.47082	0.68111	DNAJB9
ENSG00000119614	14	74706175	74729441	68	8	42853	-0.47219	0.6816	VSX2
ENSG00000103415	16	4524691	4560348	103	8	42835	-0.4722	0.68161	HMOX2
ENSG00000180697	3	126245842	126277808	126	16	42860	-0.47234	0.68166	C3orf22
ENSG00000066583	5	128430444	128449721	60	13	42835	-0.47241	0.68168	ISOC1
ENSG00000137720	11	111749659	111756699	11	1	42814	-0.4724	0.68168	C11orf1
ENSG00000100412	22	41865129	41924993	64	13	42788	-0.47243	0.68169	ACO2
ENSG00000115234	2	27593389	27599995	8	2	42852	-0.4725	0.68171	SNX17
ENSG00000205808	9	4662298	4665256	6	3	42430	-0.47254	0.68173	PPAPDC2
ENSG00000244734	11	5246694	5250625	13	5	42489	-0.47276	0.68181	HBB
ENSG00000089486	16	4560676	4588829	66	8	42811	-0.47276	0.68181	CDIP1
ENSG00000168282	14	50087489	50090198	2	1	42811	-0.47287	0.68185	MGAT2
ENSG00000163888	3	183977001	183979251	4	2	42715	-0.4729	0.68186	CAMK2N2
ENSG00000138686	4	122745595	122791652	82	13	42876	-0.47326	0.68199	BBS7
ENSG00000214708	17	30468245	30470154	3	1	42796	-0.47331	0.68201	AC090616.2
ENSG00000168267	10	23481256	23483181	3	1	42904	-0.47338	0.68203	PTF1A
ENSG00000177595	11	799179	809753	30	5	42741	-0.47345	0.68205	PIDD
ENSG00000104951	19	50392911	50432796	105	20	42722	-0.47352	0.68208	IL4I1
ENSG00000078177	4	40058446	40159872	231	26	42867	-0.47384	0.68219	N4BP2
ENSG00000161609	19	49891475	49921251	74	7	42835	-0.47398	0.68224	CCDC155
ENSG00000131914	1	26737269	26756213	28	9	42732	-0.47399	0.68225	LIN28A
ENSG00000169704	3	128779610	128781249	1	1	42803	-0.47409	0.68228	GP9
ENSG00000129214	17	7517382	7536700	35	8	42839	-0.47467	0.68249	SHBG
ENSG00000138002	2	27667238	27712656	61	7	42874	-0.4748	0.68254	IFT172
ENSG00000106336	7	100181605	100198740	19	8	42674	-0.47496	0.68259	FBXO24
ENSG00000156194	4	76781020	76823724	82	13	42817	-0.47536	0.68274	PPEF2
ENSG00000213809	12	10524952	10544473	48	5	42904	-0.47558	0.68281	KLRK1
ENSG00000183020	11	924894	1012239	286	11	42788	-0.47562	0.68283	AP2A2
ENSG00000163655	3	155588325	155661815	211	13	42914	-0.47568	0.68285	GMPS
ENSG00000196542	3	161062580	161090668	93	12	42899	-0.47601	0.68296	SPTSSB
ENSG00000145982	6	5261277	5771813	1511	133	42706	-0.47609	0.683	FARS2
ENSG00000169255	3	160801671	160823172	33	4	42919	-0.47625	0.68305	B3GALNT1
ENSG00000147533	8	41347915	41368499	61	11	42887	-0.47625	0.68305	GOLGA7
ENSG00000128708	2	172778958	172848599	154	22	42886	-0.47644	0.68312	HAT1
ENSG00000255663	11	114271404	114314654	126	15	42638	-0.47644	0.68312	RP11-212D19.4
ENSG00000131711	5	71403061	71505395	200	40	42739	-0.47648	0.68313	MAP1B
ENSG00000171159	9	130922539	130926207	6	2	42856	-0.47659	0.68317	C9orf16
ENSG00000173193	3	122399465	122449687	172	21	42877	-0.47662	0.68319	PARP14
ENSG00000128536	7	105517242	105676877	520	71	42755	-0.47668	0.6832	CDHR3
ENSG00000166275	10	104613980	104624718	22	6	42886	-0.47687	0.68327	C10orf32
ENSG00000182348	7	88388682	88966346	1833	82	42851	-0.47688	0.68328	ZNF804B
ENSG00000241690	20	2795614	2798712	5	3	42683	-0.4769	0.68328	TMEM239
ENSG00000151005	4	164392257	164395047	2	1	42907	-0.47701	0.68332	TKTL2
ENSG00000136448	17	43128978	43186384	195	20	42889	-0.47717	0.68338	NMT1
ENSG00000180475	11	57995354	57996390	3	2	42883	-0.47743	0.68347	OR10Q1
ENSG00000157259	7	92076767	92088150	12	4	42902	-0.47761	0.68354	GATAD1
ENSG00000147853	9	4711155	4742043	160	17	42577	-0.47766	0.68355	AK3
ENSG00000167778	12	53458388	53473204	26	7	42537	-0.47765	0.68355	SPRYD3
ENSG00000159214	1	44457031	44462200	8	3	42697	-0.47775	0.68359	CCDC24
ENSG00000165506	14	50091892	50101948	34	5	42848	-0.4779	0.68364	DNAAF2
ENSG00000204850	19	46997765	46999755	3	2	42900	-0.47798	0.68367	AC011484.1
ENSG00000272214	12	121407641	121410095	4	2	42928	-0.47801	0.68368	AC079602.1
ENSG00000168418	16	84255823	84273356	83	15	42733	-0.47823	0.68376	KCNG4
ENSG00000119715	14	76776957	76968178	638	60	42777	-0.47839	0.68381	ESRRB
ENSG00000187097	14	74424713	74486102	226	21	42892	-0.47845	0.68383	ENTPD5
ENSG00000121898	10	125465723	125699783	706	75	42746	-0.47853	0.68386	CPXM2
ENSG00000162735	1	160246602	160256138	12	5	42764	-0.47857	0.68388	PEX19
ENSG00000178750	3	93733213	93747454	10	2	42847	-0.47884	0.68397	STX19
ENSG00000102901	16	67862060	67881714	20	4	42907	-0.4789	0.68399	CENPT
ENSG00000161835	12	52400724	52409673	16	9	42726	-0.47894	0.68401	GRASP
ENSG00000140057	14	96858448	96955764	205	31	42681	-0.47913	0.68408	AK7
ENSG00000165716	9	139607022	139618502	38	10	42551	-0.47929	0.68414	FAM69B
ENSG00000128271	22	24813847	24838328	58	14	42819	-0.4793	0.68414	ADORA2A
ENSG00000059377	7	139476850	139720125	499	70	42760	-0.47934	0.68415	TBXAS1
ENSG00000141034	17	17942606	17971718	48	4	42901	-0.47963	0.68426	GID4
ENSG00000177283	10	35927177	35930362	3	2	42904	-0.47973	0.68429	FZD8
ENSG00000121594	3	119243140	119278449	116	22	42804	-0.47981	0.68432	CD80
ENSG00000117600	1	99729509	99775146	112	16	42828	-0.48026	0.68448	LPPR4
ENSG00000143319	1	156691683	156698591	11	5	42759	-0.48027	0.68448	ISG20L2
ENSG00000198954	10	70748487	70776738	79	13	42853	-0.48049	0.68456	KIAA1279
ENSG00000141646	18	48494410	48611415	116	10	42778	-0.48057	0.68459	SMAD4
ENSG00000111203	12	2921788	2968957	87	5	42763	-0.48075	0.68465	ITFG2
ENSG00000100292	22	35776354	35790207	42	5	42639	-0.4808	0.68467	HMOX1
ENSG00000181315	6	26636518	26659980	64	7	42910	-0.48111	0.68478	ZNF322
ENSG00000166743	16	20634559	20710212	167	16	42801	-0.48117	0.6848	ACSM1
ENSG00000205329	12	55725485	55726420	1	1	42856	-0.48127	0.68484	OR6C3
ENSG00000120235	9	21349834	21351377	4	1	42901	-0.48169	0.68499	IFNA6
ENSG00000075624	7	5566782	5603415	86	20	42578	-0.48181	0.68503	ACTB
ENSG00000178257	16	11367144	11367452	2	1	41955	-0.48191	0.68506	PRM3
ENSG00000157219	7	154862034	154877459	51	7	42775	-0.48224	0.68518	HTR5A
ENSG00000181444	7	149461271	149470568	21	4	42900	-0.48235	0.68522	ZNF467
ENSG00000135486	12	54673977	54680872	5	2	42710	-0.48239	0.68524	HNRNPA1
ENSG00000102678	13	22245522	22278637	58	8	42675	-0.48271	0.68535	FGF9
ENSG00000143032	1	91177096	91182794	9	6	42664	-0.48299	0.68545	BARHL2
ENSG00000004948	7	93053799	93204042	373	27	42718	-0.48314	0.6855	CALCR
ENSG00000188958	3	190984957	191048325	283	18	42759	-0.48334	0.68557	UTS2B
ENSG00000113657	5	146770374	146889619	119	23	42682	-0.48336	0.68558	DPYSL3
ENSG00000152022	1	145477085	145501669	4	1	42747	-0.48359	0.68566	LIX1L
ENSG00000268211	9	131062367	131064212	4	1	42806	-0.48393	0.68578	AL359091.2
ENSG00000161265	19	36233365	36236346	11	5	42782	-0.48407	0.68583	U2AF1L4
ENSG00000164715	7	97736197	97838945	256	16	42891	-0.4842	0.68588	LMTK2
ENSG00000180535	7	97840739	97842291	7	4	42899	-0.48469	0.68605	BHLHA15
ENSG00000183873	3	38589548	38691164	287	43	42756	-0.48472	0.68606	SCN5A
ENSG00000143494	1	213123862	213165379	114	18	42776	-0.48484	0.68611	VASH2
ENSG00000168004	11	63228876	63258666	46	7	42831	-0.48491	0.68613	HRASLS5
ENSG00000110887	12	109252708	109294819	106	19	42679	-0.48506	0.68618	DAO
ENSG00000105393	19	17378159	17392058	46	8	42863	-0.48544	0.68632	BABAM1
ENSG00000254999	3	10157276	10168874	46	4	42838	-0.48601	0.68652	BRK1
ENSG00000142700	1	50883222	50889172	2	1	42766	-0.48602	0.68653	DMRTA2
ENSG00000267179	19	12035890	12090105	163	8	42871	-0.4864	0.68666	ZNF763
ENSG00000112530	6	163148164	163736524	1659	116	42793	-0.48653	0.68671	PACRG
ENSG00000243449	4	2043689	2045697	4	2	41704	-0.48668	0.68676	C4orf48
ENSG00000168961	17	25956824	25976586	45	5	42634	-0.48668	0.68676	LGALS9
ENSG00000260238	1	156182773	156213123	72	9	42834	-0.48677	0.68679	PMF1-BGLAP
ENSG00000160783	1	156182784	156212874	72	9	42834	-0.48677	0.68679	PMF1
ENSG00000213445	11	65405568	65418401	21	7	42845	-0.48679	0.6868	SIPA1
ENSG00000138798	4	110834040	110933422	191	13	42857	-0.48682	0.68681	EGF
ENSG00000124207	20	47662849	47713489	108	10	42906	-0.48684	0.68681	CSE1L
ENSG00000120008	10	122610687	122669036	197	10	42854	-0.48723	0.68695	WDR11
ENSG00000102978	16	57496299	57505922	26	9	42892	-0.48725	0.68696	POLR2C
ENSG00000006015	19	18699495	18703146	10	3	42656	-0.4874	0.68701	C19orf60
ENSG00000170364	3	4344988	4359251	30	10	42735	-0.48744	0.68703	SETMAR
ENSG00000111261	12	12482198	12503475	83	10	42873	-0.48763	0.68709	MANSC1
ENSG00000111802	6	24650205	24667261	57	9	42875	-0.48765	0.6871	TDP2
ENSG00000143845	1	204100190	204121307	41	15	42657	-0.48769	0.68711	ETNK2
ENSG00000003137	2	72356367	72375167	28	7	42732	-0.48775	0.68714	CYP26B1
ENSG00000110002	11	123986069	124018428	71	14	42806	-0.48777	0.68714	VWA5A
ENSG00000133937	14	95234553	95236562	3	1	42886	-0.488	0.68723	GSC
ENSG00000197312	1	15943995	15995539	107	6	42904	-0.48805	0.68724	DDI2
ENSG00000105501	19	52114781	52150151	55	15	42571	-0.48819	0.68729	SIGLEC5
ENSG00000060140	12	10771538	10826917	144	9	42672	-0.48847	0.68739	STYK1
ENSG00000169062	13	115047059	115071283	51	10	42780	-0.48857	0.68743	UPF3A
ENSG00000144747	3	69068978	69101484	59	8	42819	-0.4886	0.68744	TMF1
ENSG00000091129	7	107788068	108097161	997	48	42867	-0.48867	0.68746	NRCAM
ENSG00000122707	9	36036430	36124448	154	19	42848	-0.48874	0.68749	RECK
ENSG00000176555	11	48327775	48328704	2	1	42849	-0.48902	0.68759	OR4S1
ENSG00000154188	8	108261721	108510283	774	50	42847	-0.48948	0.68775	ANGPT1
ENSG00000101445	20	37434348	37551667	271	35	42763	-0.48972	0.68783	PPP1R16B
ENSG00000160678	1	153600402	153604513	6	2	41954	-0.48976	0.68785	S100A1
ENSG00000186400	1	158548709	158549689	5	1	42932	-0.48997	0.68792	OR10X1
ENSG00000253598	8	82605842	82608409	8	3	42866	-0.49003	0.68794	SLC10A5
ENSG00000049089	1	40766159	40783488	59	9	42709	-0.49006	0.68796	COL9A2
ENSG00000154274	4	37455563	37625117	648	59	42738	-0.49019	0.688	C4orf19
ENSG00000170242	11	11862970	11980870	206	21	42861	-0.49055	0.68813	USP47
ENSG00000105671	19	19030484	19039436	22	7	42446	-0.49088	0.68824	DDX49
ENSG00000144455	3	3742498	4508965	2618	105	42776	-0.49099	0.68828	SUMF1
ENSG00000157450	15	59157374	59389618	482	32	42812	-0.49104	0.6883	RNF111
ENSG00000127993	7	92158087	92167319	18	5	42898	-0.49107	0.68831	RBM48
ENSG00000197140	8	38964509	39142430	369	14	42827	-0.49114	0.68834	ADAM32
ENSG00000183605	10	120900279	120925179	72	9	42758	-0.49118	0.68835	SFXN4
ENSG00000188897	16	11453702	11617444	920	64	42723	-0.49121	0.68836	CTD-3088G3.8
ENSG00000178722	5	60933535	61047590	351	28	42832	-0.49141	0.68843	C5orf64
ENSG00000183098	13	93879095	95059655	2910	163	42815	-0.49166	0.68852	GPC6
ENSG00000171695	20	62714733	62715712	1	1	41870	-0.49221	0.68871	C20orf201
ENSG00000142459	19	7895119	7929862	97	15	42807	-0.4928	0.68892	EVI5L
ENSG00000089060	12	113736564	113797298	122	10	42683	-0.49291	0.68896	SLC8B1
ENSG00000146416	6	143381633	143661441	473	51	42824	-0.49294	0.68897	AIG1
ENSG00000160145	3	123798870	124445172	1911	89	42846	-0.49312	0.68904	KALRN
ENSG00000022567	8	142217265	142318404	343	39	42801	-0.49313	0.68904	SLC45A4
ENSG00000160703	11	119037277	119054725	16	5	42783	-0.49315	0.68905	NLRX1
ENSG00000174718	12	32112304	32146039	141	19	42883	-0.49317	0.68905	KIAA1551
ENSG00000157856	2	26624784	26679579	107	16	42848	-0.49321	0.68907	DRC1
ENSG00000243789	15	42120283	42129779	37	6	42861	-0.49343	0.68914	JMJD7
ENSG00000159335	12	6874682	6880116	8	2	42716	-0.4939	0.68931	PTMS
ENSG00000198822	7	86273230	86494200	408	34	42866	-0.49427	0.68944	GRM3
ENSG00000175054	3	142168077	142297668	263	13	42876	-0.49443	0.6895	ATR
ENSG00000184611	2	163227917	163695240	706	41	42864	-0.49464	0.68957	KCNH7
ENSG00000134516	5	169064251	169510386	1323	105	42803	-0.49463	0.68957	DOCK2
ENSG00000163811	2	29117509	29171088	168	12	42895	-0.49467	0.68958	WDR43
ENSG00000179253	20	60292562	60294804	6	3	42691	-0.49521	0.68977	RP11-429E11.3
ENSG00000198535	15	62359176	62363116	7	3	42896	-0.49556	0.6899	C2CD4A
ENSG00000173389	3	51928892	51937351	21	3	42855	-0.49567	0.68994	IQCF1
ENSG00000110442	11	36295051	36310999	44	6	42893	-0.49567	0.68994	COMMD9
ENSG00000263812	18	74240612	74322925	222	36	42632	-0.49572	0.68996	LINC00908
ENSG00000196754	1	153533584	153540366	9	2	42897	-0.49577	0.68997	S100A2
ENSG00000185189	8	144915764	144924200	11	5	42683	-0.49606	0.69008	NRBP2
ENSG00000008294	17	49039535	49198226	177	16	42762	-0.49607	0.69008	SPAG9
ENSG00000149823	11	64856796	64879332	35	10	42895	-0.49611	0.69009	VPS51
ENSG00000204642	6	29690552	29706305	149	15	42918	-0.49615	0.69011	HLA-F
ENSG00000176083	1	26688125	26701013	46	9	42846	-0.49634	0.69017	ZNF683
ENSG00000125753	19	46009837	46030241	52	11	42872	-0.49647	0.69022	VASP
ENSG00000063978	4	2463947	2627047	324	28	42775	-0.49663	0.69027	RNF4
ENSG00000131845	19	57862675	57871266	28	10	42755	-0.49675	0.69032	ZNF304
ENSG00000197054	19	12035890	12091196	171	8	42871	-0.4968	0.69033	ZNF763
ENSG00000258417	8	133036467	133097902	163	19	42844	-0.4968	0.69034	OC90
ENSG00000134146	15	35509546	35838394	513	23	42867	-0.49692	0.69038	DPH6
ENSG00000116396	1	110753965	110825722	195	21	42755	-0.497	0.6904	KCNC4
ENSG00000140848	16	57126449	57181878	195	37	42848	-0.49718	0.69047	CPNE2
ENSG00000197386	4	3076408	3245676	338	19	42860	-0.49738	0.69054	HTT
ENSG00000161681	19	51165084	51222707	49	9	42586	-0.49776	0.69067	SHANK1
ENSG00000197991	13	61983818	62002220	52	9	42874	-0.49786	0.69071	PCDH20
ENSG00000107679	10	124134212	124191867	140	15	42871	-0.49804	0.69077	PLEKHA1
ENSG00000182224	17	7761064	7765600	4	2	42674	-0.49814	0.69081	CYB5D1
ENSG00000062282	11	75470557	75512579	38	4	42855	-0.49833	0.69087	DGAT2
ENSG00000157111	5	72416119	72427644	27	9	42486	-0.49834	0.69088	TMEM171
ENSG00000105708	19	19821280	19843906	55	10	42843	-0.49849	0.69093	ZNF14
ENSG00000140829	16	72127461	72146811	52	7	42884	-0.49889	0.69107	DHX38
ENSG00000188976	1	879584	894689	38	4	42846	-0.499	0.69111	NOC2L
ENSG00000133026	17	8377523	8534079	217	13	42758	-0.49901	0.69111	MYH10
ENSG00000182613	5	180581943	180582890	2	1	42934	-0.49914	0.69116	OR2V2
ENSG00000183463	13	28551851	28562791	22	4	42857	-0.49918	0.69117	URAD
ENSG00000069849	3	141594966	141645356	173	18	42876	-0.4992	0.69118	ATP1B3
ENSG00000122180	1	203052260	203055164	8	4	42473	-0.49947	0.69128	MYOG
ENSG00000179813	13	43355686	43365683	31	6	42874	-0.49975	0.69138	FAM216B
ENSG00000064419	7	128594948	128695198	216	23	42909	-0.50003	0.69147	TNPO3
ENSG00000178665	7	55955169	56009918	135	19	42884	-0.50023	0.69154	ZNF713
ENSG00000180537	6	13924677	13980533	111	13	42822	-0.50026	0.69155	RNF182
ENSG00000041982	9	117782806	117880536	292	27	42829	-0.50044	0.69162	TNC
ENSG00000258052	12	70195449	70249143	155	18	42905	-0.50053	0.69165	AC025263.3
ENSG00000166387	11	7534529	7678358	537	51	42798	-0.50086	0.69176	PPFIBP2
ENSG00000162913	1	228391207	228401365	17	2	42848	-0.50087	0.69177	C1orf145
ENSG00000196605	19	9862669	9903856	68	7	42873	-0.50104	0.69183	ZNF846
ENSG00000164040	4	129190397	129209984	21	6	42703	-0.5012	0.69189	PGRMC2
ENSG00000141570	17	77765931	77775482	6	3	42701	-0.50171	0.69206	CBX8
ENSG00000131981	14	55590828	55612126	40	5	42872	-0.50187	0.69212	LGALS3
ENSG00000119820	2	32502979	32541663	48	11	42779	-0.50205	0.69219	YIPF4
ENSG00000176444	1	155232659	155248282	17	4	42854	-0.50224	0.69225	CLK2
ENSG00000162613	1	78409740	78444794	52	12	42900	-0.50233	0.69228	FUBP1
ENSG00000213424	17	38810917	38821433	15	3	42834	-0.50232	0.69228	KRT222
ENSG00000152377	5	136310987	136934068	1614	89	42845	-0.50249	0.69234	SPOCK1
ENSG00000184814	3	138737873	138739768	1	1	42929	-0.50342	0.69266	PRR23B
ENSG00000167110	9	131018108	131038274	10	2	42745	-0.50378	0.69279	GOLGA2
ENSG00000236882	5	95187936	95195837	35	9	42750	-0.50392	0.69284	C5orf27
ENSG00000188690	10	127477146	127511817	74	5	42842	-0.50391	0.69284	UROS
ENSG00000128581	7	100956975	100965104	37	8	42855	-0.50395	0.69285	RABL5
ENSG00000181803	14	21108855	21109850	8	2	42890	-0.50409	0.6929	OR6S1
ENSG00000189099	4	152198323	152212605	28	4	42929	-0.50414	0.69292	PRSS48
ENSG00000100014	22	24666786	24813708	323	13	42840	-0.50425	0.69296	SPECC1L
ENSG00000034713	16	75600249	75611779	26	6	42879	-0.50454	0.69306	GABARAPL2
ENSG00000226124	2	200625267	200715896	173	26	42770	-0.50462	0.69309	FTCDNL1
ENSG00000156804	8	124510129	124553446	117	25	42730	-0.50462	0.69309	FBXO32
ENSG00000134970	5	114949205	114968689	34	7	42861	-0.50466	0.6931	TMED7
ENSG00000125652	19	6372444	6375042	7	2	42928	-0.50478	0.69314	ALKBH7
ENSG00000109072	17	26691290	26700110	22	4	42867	-0.50497	0.69321	VTN
ENSG00000268735	13	24322243	24323901	5	2	42815	-0.50508	0.69325	AL139080.1
ENSG00000155827	9	104296133	104325622	59	14	42798	-0.50558	0.69342	RNF20
ENSG00000196458	12	133498019	133532892	15	3	42797	-0.50567	0.69346	ZNF605
ENSG00000147642	8	110586207	110704020	243	22	42842	-0.50575	0.69348	SYBU
ENSG00000131152	16	87336482	87367879	133	22	42746	-0.50574	0.69348	RP11-178L8.4
ENSG00000156509	8	101145588	101158028	20	3	42809	-0.50598	0.69357	FBXO43
ENSG00000116005	2	70484518	70508323	42	4	42861	-0.50606	0.69359	PCYOX1
ENSG00000079432	19	42772689	42799949	18	2	42810	-0.50614	0.69362	CIC
ENSG00000168813	19	32836500	32878573	82	13	42837	-0.50617	0.69363	ZNF507
ENSG00000176040	3	111753690	111800116	151	20	42744	-0.5063	0.69368	TMPRSS7
ENSG00000149507	11	59807748	59815517	14	6	42725	-0.50646	0.69373	OOSP2
ENSG00000110076	11	64373646	64490660	136	11	42841	-0.50648	0.69374	NRXN2
ENSG00000128591	7	128470431	128499328	64	11	42783	-0.5067	0.69382	FLNC
ENSG00000101310	20	18488137	18542059	172	14	42878	-0.50683	0.69386	SEC23B
ENSG00000198839	7	111846643	111983151	232	20	42850	-0.50705	0.69394	ZNF277
ENSG00000018236	12	41086244	41466220	1138	46	42868	-0.5071	0.69396	CNTN1
ENSG00000160201	21	44513066	44527697	22	3	42899	-0.50716	0.69398	U2AF1
ENSG00000080822	3	98216756	98241910	51	11	42837	-0.50724	0.69401	CLDND1
ENSG00000137869	15	51500254	51630807	321	25	42872	-0.50734	0.69404	CYP19A1
ENSG00000141854	19	14183348	14185874	2	1	42451	-0.5074	0.69406	hsa-mir-1199
ENSG00000214978	17	9694544	9725388	85	11	42556	-0.50746	0.69408	RP11-477N12.3
ENSG00000106682	7	73588575	73611431	20	7	42738	-0.50749	0.69409	EIF4H
ENSG00000119048	5	133706870	133727683	27	2	42881	-0.50767	0.69416	UBE2B
ENSG00000167780	12	53497302	53518322	89	8	42841	-0.50769	0.69416	SOAT2
ENSG00000066336	11	47376411	47400127	60	8	42816	-0.5077	0.69417	SPI1
ENSG00000104343	8	74692332	74791145	119	16	42803	-0.50796	0.69426	UBE2W
ENSG00000033178	4	68478370	68566897	252	11	42892	-0.50799	0.69427	UBA6
ENSG00000084734	2	27719709	27746554	44	8	42784	-0.50812	0.69432	GCKR
ENSG00000183963	22	31460091	31500743	137	17	42822	-0.50813	0.69432	SMTN
ENSG00000179163	1	24171567	24194784	31	4	42826	-0.50827	0.69437	FUCA1
ENSG00000268730	15	99859300	99859828	1	1	42890	-0.50885	0.69457	AC022819.2
ENSG00000117411	1	44444615	44456840	18	5	42724	-0.50913	0.69467	B4GALT2
ENSG00000005194	16	57462081	57481440	62	13	42907	-0.50937	0.69475	CIAPIN1
ENSG00000109255	4	56461396	56502865	117	13	42857	-0.50942	0.69477	NMU
ENSG00000114503	3	196662273	196669468	24	6	42710	-0.50949	0.6948	NCBP2
ENSG00000159256	21	37692487	37758446	188	11	42719	-0.50962	0.69484	MORC3
ENSG00000127328	12	70132461	70216984	193	20	42901	-0.50971	0.69487	RAB3IP
ENSG00000257767	12	112191694	112229222	25	3	42864	-0.50973	0.69488	RP11-162P23.2
ENSG00000088930	20	21283942	21370463	161	14	42884	-0.50986	0.69492	XRN2
ENSG00000115468	2	233470767	233547491	209	25	42619	-0.5101	0.69501	EFHD1
ENSG00000181991	15	89010684	89022222	2	1	42736	-0.51014	0.69502	MRPS11
ENSG00000145022	3	49449639	49453908	4	2	42871	-0.5102	0.69504	TCTA
ENSG00000253117	8	133036467	133071627	125	13	42853	-0.51078	0.69525	OC90
ENSG00000182134	1	151742583	151763892	61	5	42818	-0.51093	0.6953	TDRKH
ENSG00000091640	17	4862521	4871167	17	7	42836	-0.51097	0.69531	SPAG7
ENSG00000167470	19	1248552	1259142	1	1	42476	-0.51116	0.69538	MIDN
ENSG00000064763	12	29302036	29493913	568	25	42876	-0.51127	0.69542	FAR2
ENSG00000142002	19	4675236	4724685	81	16	42746	-0.5113	0.69543	DPP9
ENSG00000083444	1	11994262	12035595	105	10	42841	-0.51143	0.69547	PLOD1
ENSG00000129152	11	17741115	17743678	4	2	42761	-0.51141	0.69547	MYOD1
ENSG00000171792	12	2985424	2998626	26	2	42878	-0.51148	0.69549	RHNO1
ENSG00000180043	19	55866276	55874628	19	5	42824	-0.51147	0.69549	FAM71E2
ENSG00000180855	19	12540521	12551926	69	4	42776	-0.51167	0.69556	ZNF443
ENSG00000183137	6	109416313	109485135	67	8	42803	-0.51183	0.69561	CEP57L1
ENSG00000163235	2	70674412	70781325	316	32	42810	-0.51211	0.69571	TGFA
ENSG00000144048	2	73989311	74007284	11	2	42864	-0.51211	0.69571	DUSP11
ENSG00000255054	1	26137961	26150235	29	3	42778	-0.51225	0.69576	RP1-317E23.6
ENSG00000104499	8	143915663	143997922	202	17	42826	-0.51242	0.69582	GML
ENSG00000142089	11	319669	327537	22	5	42568	-0.51244	0.69583	IFITM3
ENSG00000167580	12	50344524	50352664	24	4	42734	-0.51244	0.69583	AQP2
ENSG00000106266	7	2291405	2393953	184	25	42706	-0.51259	0.69588	SNX8
ENSG00000196422	9	138370925	138380739	23	3	42774	-0.51266	0.6959	PPP1R26
ENSG00000174255	3	113953483	113956425	10	4	42813	-0.51291	0.69599	ZNF80
ENSG00000111897	6	122764499	122792967	65	10	42837	-0.51302	0.69603	SERINC1
ENSG00000172818	11	65554493	65564690	23	6	42856	-0.51307	0.69605	OVOL1
ENSG00000162877	1	205797150	205819260	49	15	42758	-0.51326	0.69611	PM20D1
ENSG00000113068	5	139624624	139682706	87	8	42864	-0.51366	0.69626	PFDN1
ENSG00000101782	18	21032787	21066567	74	12	42857	-0.51369	0.69626	RIOK3
ENSG00000173588	12	94700225	94853764	279	23	42849	-0.51372	0.69628	CCDC41
ENSG00000104408	8	109213445	109447562	734	27	42841	-0.5138	0.6963	EIF3E
ENSG00000183977	3	20021453	20053822	115	15	42834	-0.51403	0.69639	PP2D1
ENSG00000139173	12	44229770	44783545	1281	34	42874	-0.51419	0.69644	TMEM117
ENSG00000136383	15	85359911	85416713	146	25	42864	-0.51439	0.69651	ALPK3
ENSG00000225996	1	150521897	150524367	1	1	41758	-0.51457	0.69657	AL356356.1
ENSG00000101413	20	36661948	36720768	110	9	42871	-0.51476	0.69664	RPRD1B
ENSG00000184478	11	5968570	5969591	2	1	42924	-0.51479	0.69665	OR56A3
ENSG00000181915	10	64564516	64568238	7	2	42761	-0.51498	0.69672	ADO
ENSG00000237330	1	1006346	1009687	7	2	42640	-0.51509	0.69676	RNF223
ENSG00000149532	11	61170121	61197503	12	2	42820	-0.51519	0.69679	CPSF7
ENSG00000141505	17	7076750	7082883	9	4	42820	-0.51526	0.69681	ASGR1
ENSG00000115073	2	98272431	98280570	13	3	42882	-0.51548	0.69689	ACTR1B
ENSG00000172578	3	183205319	183273477	135	14	42774	-0.5155	0.6969	KLHL6
ENSG00000185716	16	22018959	22098855	56	10	42792	-0.51563	0.69694	C16orf52
ENSG00000156508	6	74225473	74233520	19	4	42861	-0.51578	0.69699	EEF1A1
ENSG00000204952	17	37092685	37123655	26	7	42806	-0.51584	0.69702	FBXO47
ENSG00000205269	6	11537938	11583757	144	17	42856	-0.51603	0.69708	TMEM170B
ENSG00000106153	7	56169262	56174269	16	5	42879	-0.5163	0.69718	CHCHD2
ENSG00000091536	17	18012020	18083116	129	16	42831	-0.51634	0.69719	MYO15A
ENSG00000116039	2	71163012	71192536	93	21	42726	-0.5167	0.69732	ATP6V1B1
ENSG00000129084	11	14515329	14665181	181	26	42757	-0.51673	0.69733	PSMA1
ENSG00000146223	6	42847356	42857663	31	7	42810	-0.51684	0.69737	RPL7L1
ENSG00000168081	8	28174503	28200872	80	4	42667	-0.51686	0.69737	PNOC
ENSG00000258555	22	24666866	24838324	381	18	42837	-0.51694	0.6974	SPECC1L-ADORA2A
ENSG00000137726	11	117707693	117748201	125	19	42691	-0.51707	0.69745	FXYD6
ENSG00000125375	14	50779044	50802276	63	4	42867	-0.51727	0.69752	ATP5S
ENSG00000169330	15	79724858	79764632	120	19	42846	-0.51753	0.69761	KIAA1024
ENSG00000229833	19	7694623	7696842	5	1	42848	-0.51789	0.69773	PET100
ENSG00000184144	1	205012325	205047627	132	17	42856	-0.5183	0.69788	CNTN2
ENSG00000135801	1	229728858	229761794	78	10	42654	-0.51836	0.6979	TAF5L
ENSG00000149480	11	62360686	62369312	12	3	42855	-0.51849	0.69794	MTA2
ENSG00000185958	12	50720013	50790405	111	9	42891	-0.51847	0.69794	FAM186A
ENSG00000147813	8	144656955	144660819	16	5	42828	-0.51874	0.69803	NAPRT1
ENSG00000181617	4	71091788	71100969	17	5	42803	-0.51899	0.69811	FDCSP
ENSG00000268163	19	57949338	57988904	123	11	42761	-0.51907	0.69814	AC004076.9
ENSG00000143198	1	165600098	165631033	127	18	42780	-0.51912	0.69816	MGST3
ENSG00000110200	11	71817424	71823826	10	3	42858	-0.51924	0.6982	ANAPC15
ENSG00000130201	19	45715879	45737469	85	6	42775	-0.51926	0.69821	EXOC3L2
ENSG00000221990	5	441645	443258	10	3	42911	-0.51928	0.69822	C5orf55
ENSG00000146276	6	89887220	89940997	223	30	42863	-0.51929	0.69822	GABRR1
ENSG00000186827	1	1146706	1149518	7	3	42717	-0.5196	0.69833	TNFRSF4
ENSG00000254706	1	162335197	162351905	51	16	42457	-0.51972	0.69837	RP11-565P22.6
ENSG00000152683	2	32390933	32449448	119	12	42861	-0.5198	0.6984	SLC30A6
ENSG00000081189	5	88013975	88199922	308	26	42840	-0.52012	0.69851	MEF2C
ENSG00000161800	12	50370706	50426919	81	4	42850	-0.5202	0.69854	RACGAP1
ENSG00000100592	14	59655364	59838123	530	27	42880	-0.52024	0.69855	DAAM1
ENSG00000172809	17	72199721	72206794	7	4	42767	-0.52026	0.69856	RPL38
ENSG00000108848	17	48796905	48833574	81	14	42822	-0.52032	0.69858	LUC7L3
ENSG00000091436	2	173940163	174132738	621	37	42825	-0.52053	0.69865	MLTK
ENSG00000161558	19	48835613	48867494	101	13	42835	-0.52083	0.69876	TMEM143
ENSG00000143768	1	226124298	226129189	6	3	42332	-0.5209	0.69878	LEFTY2
ENSG00000176678	16	86609974	86615303	12	4	42628	-0.52098	0.69881	FOXL1
ENSG00000175315	11	65779312	65780976	3	1	42498	-0.52111	0.69885	CST6
ENSG00000204574	6	30539153	30564956	46	6	42929	-0.52127	0.69891	ABCF1
ENSG00000184956	11	1012821	1036706	51	12	42771	-0.52129	0.69892	MUC6
ENSG00000106511	7	15650837	15726437	252	24	42768	-0.52162	0.69903	MEOX2
ENSG00000133115	13	39540062	39565203	86	16	42849	-0.52176	0.69908	STOML3
ENSG00000041357	15	78832747	78841604	26	4	42791	-0.52181	0.6991	PSMA4
ENSG00000105464	19	48898132	48948188	105	21	42734	-0.52214	0.69921	GRIN2D
ENSG00000141150	17	34058668	34070540	25	6	42508	-0.52219	0.69923	RASL10B
ENSG00000125611	2	113341817	113346852	13	4	42722	-0.52264	0.69939	CHCHD5
ENSG00000168787	6	29364416	29365448	9	2	42879	-0.52264	0.69939	OR12D2
ENSG00000100336	22	36585172	36600886	93	12	42571	-0.52269	0.6994	APOL4
ENSG00000146802	7	112402437	112430647	37	7	42851	-0.52289	0.69947	TMEM168
ENSG00000137976	1	84864215	84880701	65	9	42790	-0.52295	0.69949	DNASE2B
ENSG00000184887	14	105714827	105717430	3	1	42907	-0.52332	0.69963	BTBD6
ENSG00000180638	17	19581601	19622292	76	14	42704	-0.52353	0.6997	SLC47A2
ENSG00000106278	7	121513143	121702090	427	32	42858	-0.52361	0.69972	PTPRZ1
ENSG00000166801	11	58910221	58922512	15	4	42690	-0.52378	0.69978	FAM111A
ENSG00000082074	5	39105338	39274630	412	29	42795	-0.52386	0.69981	FYB
ENSG00000145386	4	122737599	122745087	17	5	42872	-0.52393	0.69984	CCNA2
ENSG00000186448	3	44626380	44689963	74	9	42825	-0.52401	0.69986	ZNF197
ENSG00000217128	5	130977407	131132710	196	14	42881	-0.52415	0.69991	FNIP1
ENSG00000138182	10	91461367	91534700	215	9	42841	-0.52418	0.69992	KIF20B
ENSG00000160957	8	145736667	145743229	10	2	42564	-0.52432	0.69997	RECQL4
ENSG00000042445	2	85569211	85581743	26	8	42766	-0.52457	0.70006	RETSAT
ENSG00000147488	8	53023399	53373519	664	52	42819	-0.52462	0.70008	ST18
ENSG00000131470	17	40724333	40729849	6	2	42919	-0.52463	0.70008	PSMC3IP
ENSG00000183044	16	8768422	8878432	496	67	42667	-0.52465	0.70009	ABAT
ENSG00000138835	9	116207011	116360018	366	11	42838	-0.52471	0.70011	RGS3
ENSG00000179564	3	50316458	50325545	5	2	42830	-0.52474	0.70012	LSMEM2
ENSG00000174885	11	278365	285359	2	1	42028	-0.52478	0.70013	NLRP6
ENSG00000181371	11	56257825	56258871	1	1	42925	-0.52479	0.70013	OR5M8
ENSG00000157540	21	38738092	38889753	366	20	42852	-0.52513	0.70025	DYRK1A
ENSG00000108557	17	17584787	17714767	173	23	42828	-0.52524	0.70029	RAI1
ENSG00000132819	20	55966463	55984389	45	10	42629	-0.52529	0.70031	RBM38
ENSG00000093000	22	45559722	45583896	86	8	42860	-0.52532	0.70032	NUP50
ENSG00000163817	3	45796942	45838027	62	17	42693	-0.52541	0.70035	SLC6A20
ENSG00000172164	8	121547985	121825513	725	46	42851	-0.52596	0.70054	SNTB1
ENSG00000105223	19	40854363	40886346	74	16	42592	-0.52602	0.70056	PLD3
ENSG00000013293	3	170177372	170303863	260	29	42807	-0.52607	0.70058	SLC7A14
ENSG00000181472	6	151685252	151712683	48	9	42788	-0.52625	0.70064	ZBTB2
ENSG00000104375	8	99413631	99955055	691	41	42813	-0.52626	0.70065	STK3
ENSG00000139180	12	4758261	4798454	125	17	42841	-0.52637	0.70068	NDUFA9
ENSG00000124126	20	47240790	47444420	624	30	42832	-0.52639	0.70069	PREX1
ENSG00000184009	17	79476997	79490873	50	9	42755	-0.52643	0.70071	ACTG1
ENSG00000240303	3	132276982	132379567	155	17	42886	-0.52668	0.70079	ACAD11
ENSG00000132003	19	13906274	13943044	54	5	42633	-0.52687	0.70086	ZSWIM4
ENSG00000257921	12	58166811	58180829	22	2	42909	-0.5271	0.70094	RP11-571M6.15
ENSG00000142694	1	36787632	36789755	3	1	42539	-0.52741	0.70104	EVA1B
ENSG00000113712	5	148871760	148931007	76	13	42673	-0.52808	0.70128	CSNK1A1
ENSG00000188037	7	143013219	143049176	68	10	42730	-0.52838	0.70138	CLCN1
ENSG00000107372	9	74966341	74980163	30	5	42706	-0.52837	0.70138	ZFAND5
ENSG00000029534	8	41510739	41754280	705	61	42780	-0.52847	0.70141	ANK1
ENSG00000141485	17	6588032	6616886	46	10	42656	-0.52867	0.70148	SLC13A5
ENSG00000143867	2	19551246	19558414	12	4	42827	-0.52869	0.70149	OSR1
ENSG00000166971	16	53524952	53538323	16	3	42818	-0.52898	0.70159	AKTIP
ENSG00000205629	16	25123050	25189552	110	7	42773	-0.52901	0.7016	LCMT1
ENSG00000268171	4	57276682	57277131	1	1	42915	-0.52916	0.70165	AC068620.1
ENSG00000104221	8	37700786	37707422	8	2	42593	-0.52938	0.70173	BRF2
ENSG00000187546	7	15239943	15601640	1103	64	42775	-0.52944	0.70175	AGMO
ENSG00000171487	19	56511092	56573179	360	48	42660	-0.52994	0.70192	NLRP5
ENSG00000184351	21	31852018	31852663	1	1	42824	-0.53019	0.70201	KRTAP19-1
ENSG00000146587	7	5085452	5109119	86	13	42666	-0.53026	0.70203	RBAK
ENSG00000149782	11	64018995	64036622	26	9	42883	-0.53024	0.70203	PLCB3
ENSG00000203780	10	127585108	127698161	281	15	42807	-0.53028	0.70204	FANK1
ENSG00000006459	7	139784546	139876835	196	15	42849	-0.53043	0.70209	KDM7A
ENSG00000102837	13	53602894	53626192	69	16	42791	-0.53046	0.7021	OLFM4
ENSG00000112486	6	167525295	167553184	83	14	42771	-0.53049	0.70211	CCR6
ENSG00000118160	19	47931274	47975425	93	14	42763	-0.53062	0.70216	SLC8A2
ENSG00000142484	17	4675179	4686506	18	5	42536	-0.53123	0.70237	TM4SF5
ENSG00000164123	4	159814286	159959912	381	18	42843	-0.53179	0.70256	C4orf45
ENSG00000176749	17	30813637	30818274	3	1	42565	-0.53203	0.70265	CDK5R1
ENSG00000134330	2	9613787	9636672	62	7	42855	-0.53211	0.70267	IAH1
ENSG00000010270	7	38217824	38270272	151	18	42884	-0.5321	0.70267	STARD3NL
ENSG00000160951	19	14583278	14586174	10	4	42604	-0.53209	0.70267	PTGER1
ENSG00000162460	1	16068917	16074477	11	3	42823	-0.53216	0.70269	TMEM82
ENSG00000086696	16	82068609	82132139	102	13	42702	-0.53214	0.70269	HSD17B2
ENSG00000115956	2	68592305	68624585	177	15	42907	-0.53224	0.70272	PLEK
ENSG00000177992	9	90497741	90503814	19	5	42884	-0.53224	0.70272	SPATA31E1
ENSG00000105219	19	40728115	40732597	8	4	42832	-0.53236	0.70276	CNTD2
ENSG00000197858	8	145137493	145141119	4	1	42624	-0.53254	0.70282	GPAA1
ENSG00000160883	5	176307870	176326333	44	12	42781	-0.53262	0.70285	HK3
ENSG00000164647	7	89783689	89794143	18	4	42884	-0.53293	0.70296	STEAP1
ENSG00000165804	14	21558205	21572881	15	4	41992	-0.53309	0.70301	ZNF219
ENSG00000165650	10	119040000	119134978	203	11	42874	-0.53313	0.70303	PDZD8
ENSG00000224877	17	79213039	79215081	5	3	42518	-0.53317	0.70304	C17orf89
ENSG00000147586	8	80830952	80942524	121	14	42749	-0.53325	0.70307	MRPS28
ENSG00000162512	1	31342314	31381608	67	21	42641	-0.53377	0.70325	SDC3
ENSG00000158623	7	130146089	130353598	211	20	42858	-0.53403	0.70334	COPG2
ENSG00000178201	19	57966542	57967854	2	1	42922	-0.53433	0.70344	VN1R1
ENSG00000123684	1	211916799	212004114	281	21	42877	-0.53467	0.70356	LPGAT1
ENSG00000249773	7	55954970	56022932	174	22	42883	-0.53468	0.70356	MRPS17
ENSG00000138821	4	103172198	103352415	470	37	42801	-0.5347	0.70357	SLC39A8
ENSG00000176909	19	49215999	49222978	19	4	42740	-0.53485	0.70362	MAMSTR
ENSG00000115525	2	86066267	86116137	142	13	42868	-0.535	0.70368	ST3GAL5
ENSG00000105048	19	55644162	55660722	26	6	42465	-0.53516	0.70373	TNNT1
ENSG00000183778	21	40928369	41045064	335	37	42813	-0.53564	0.7039	B3GALT5
ENSG00000185875	10	25305587	25315593	24	4	42780	-0.536	0.70402	THNSL1
ENSG00000198301	4	76862103	76912115	103	14	42877	-0.53605	0.70404	SDAD1
ENSG00000224997	14	104177607	104179149	1	1	42874	-0.53609	0.70405	AL049840.1
ENSG00000118162	19	47978401	47987525	10	3	42806	-0.53614	0.70407	KPTN
ENSG00000121361	12	21917889	21928515	4	2	42777	-0.53619	0.70409	KCNJ8
ENSG00000256632	12	133264635	133291498	63	10	42769	-0.53624	0.7041	RP13-672B3.2
ENSG00000135749	1	233119181	233431459	1071	60	42796	-0.53661	0.70423	PCNXL2
ENSG00000176605	14	99177950	99184098	15	6	42645	-0.53678	0.70429	C14orf177
ENSG00000214511	12	51347705	51364289	79	9	42848	-0.53702	0.70437	HIGD1C
ENSG00000070087	3	149682691	149768575	226	25	42858	-0.53736	0.70449	PFN2
ENSG00000214941	17	15879874	15903031	47	4	42859	-0.53801	0.70471	ZSWIM7
ENSG00000225663	17	79780287	79791178	20	2	42532	-0.53874	0.70497	FAM195B
ENSG00000114270	3	48601506	48632700	25	7	42778	-0.53905	0.70507	COL7A1
ENSG00000075426	2	28615315	28640179	43	8	42593	-0.5391	0.70509	FOSL2
ENSG00000188959	9	112952328	112970469	64	12	42773	-0.53918	0.70512	C9orf152
ENSG00000163596	2	203640690	203736708	180	14	42887	-0.53925	0.70514	ICA1L
ENSG00000188033	19	12688775	12750912	103	6	42770	-0.53925	0.70514	ZNF490
ENSG00000145491	5	10441636	10472141	53	4	42857	-0.53954	0.70524	ROPN1L
ENSG00000149428	11	118914900	118927913	16	4	42806	-0.53961	0.70527	HYOU1
ENSG00000185982	20	168494	170322	6	2	42926	-0.5397	0.7053	DEFB128
ENSG00000182393	19	39786965	39789313	5	3	42812	-0.53982	0.70534	IFNL1
ENSG00000187581	14	93813537	93814702	8	3	42924	-0.54008	0.70543	COX8C
ENSG00000188089	15	42273780	42343388	303	30	42828	-0.54022	0.70548	PLA2G4E
ENSG00000121289	19	33369902	33462897	342	20	42890	-0.54027	0.7055	CEP89
ENSG00000186965	21	31859362	31859755	1	1	42817	-0.54042	0.70554	KRTAP19-2
ENSG00000105063	19	55741148	55770363	56	16	42639	-0.54057	0.7056	PPP6R1
ENSG00000198208	14	75370657	75390099	52	10	42870	-0.54063	0.70562	RPS6KL1
ENSG00000070785	1	45316450	45452282	299	12	42799	-0.54066	0.70563	EIF2B3
ENSG00000231031	2	15830906	15884463	175	20	42798	-0.54067	0.70563	AC008271.1
ENSG00000095794	10	35415719	35501886	168	8	42882	-0.54089	0.70571	CREM
ENSG00000163577	3	170606204	170626482	38	7	42855	-0.54121	0.70582	EIF5A2
ENSG00000267531	19	55851254	55856561	18	4	42649	-0.54132	0.70585	AC020922.1
ENSG00000166337	11	6627526	6633898	18	4	42488	-0.54152	0.70592	TAF10
ENSG00000143368	1	149895209	149900236	10	1	42632	-0.54174	0.706	SF3B4
ENSG00000220008	19	2289774	2308156	50	10	42351	-0.54257	0.70629	LINGO3
ENSG00000186635	11	72396114	72504644	270	19	42823	-0.54295	0.70642	ARAP1
ENSG00000248099	19	17927321	17932383	2	1	42489	-0.54299	0.70643	INSL3
ENSG00000099985	22	30658818	30662829	8	4	42784	-0.54312	0.70648	OSM
ENSG00000105996	7	27139721	27142430	4	2	42582	-0.54327	0.70653	HOXA2
ENSG00000099958	22	24176690	24181315	14	3	42779	-0.54345	0.70659	DERL3
ENSG00000180776	13	21950263	22033509	189	15	42788	-0.54355	0.70662	ZDHHC20
ENSG00000143119	1	111415775	111442550	78	10	42768	-0.54363	0.70665	CD53
ENSG00000124444	19	44100544	44105309	3	2	42861	-0.54423	0.70686	ZNF576
ENSG00000159363	1	17312453	17338423	47	9	42845	-0.54428	0.70688	ATP13A2
ENSG00000005810	13	77618792	77901185	479	27	42883	-0.54436	0.7069	MYCBP2
ENSG00000148136	9	107288534	107289490	1	1	42923	-0.54492	0.7071	OR13C4
ENSG00000169967	2	128056306	128146041	208	20	42896	-0.54497	0.70711	MAP3K2
ENSG00000119041	2	197627756	197664449	23	6	42854	-0.54506	0.70714	GTF3C3
ENSG00000165238	9	95947198	96082854	369	29	42875	-0.54572	0.70737	WNK2
ENSG00000124171	20	49348081	49373332	62	12	42868	-0.54571	0.70737	PARD6B
ENSG00000170166	2	177015950	177017954	4	2	42856	-0.54617	0.70752	HOXD4
ENSG00000186160	1	47533160	47583991	96	4	42789	-0.54635	0.70759	CYP4Z1
ENSG00000103197	16	2097466	2138716	68	19	42560	-0.54654	0.70765	TSC2
ENSG00000163661	3	157154578	157161417	12	4	42844	-0.54663	0.70768	PTX3
ENSG00000241484	22	45098355	45258665	766	87	42689	-0.54686	0.70776	ARHGAP8
ENSG00000082996	3	149530495	149679926	274	19	42853	-0.54699	0.70781	RNF13
ENSG00000196811	2	233404437	233411113	18	5	42618	-0.5471	0.70785	CHRNG
ENSG00000127515	19	14951760	14952689	5	2	42917	-0.54737	0.70794	OR7A10
ENSG00000220575	7	154858777	154863267	16	4	42439	-0.54751	0.70799	HTR5A-AS1
ENSG00000130377	19	6135258	6193112	179	10	42885	-0.54772	0.70806	ACSBG2
ENSG00000126261	19	34919257	34960853	79	13	42865	-0.54787	0.70811	UBA2
ENSG00000136872	9	104182860	104198105	40	6	42673	-0.54791	0.70812	ALDOB
ENSG00000187134	10	4934796	5025475	333	28	42734	-0.54797	0.70814	AKR1C1
ENSG00000187664	19	19366450	19373605	17	3	42871	-0.54804	0.70817	HAPLN4
ENSG00000095906	16	1832902	1839192	26	6	42835	-0.54837	0.70828	NUBP2
ENSG00000100884	14	24540046	24547309	2	1	42685	-0.54856	0.70835	CPNE6
ENSG00000099337	19	38810484	38819660	26	5	42910	-0.54869	0.70839	KCNK6
ENSG00000178445	9	6532464	6645650	415	45	42704	-0.54893	0.70847	GLDC
ENSG00000176879	11	4944531	4945637	8	3	42927	-0.54892	0.70847	OR51G1
ENSG00000186136	12	11338599	11339543	8	2	42875	-0.54895	0.70848	TAS2R42
ENSG00000082641	17	46125691	46138849	24	7	42910	-0.54908	0.70852	NFE2L1
ENSG00000165923	11	47681143	47736941	95	12	42879	-0.54914	0.70854	AGBL2
ENSG00000006327	16	3068446	3072384	9	3	42493	-0.5492	0.70856	TNFRSF12A
ENSG00000179761	17	27277531	27384234	164	31	42814	-0.54922	0.70857	PIPOX
ENSG00000198252	14	53196898	53241716	80	9	42875	-0.54946	0.70865	STYX
ENSG00000205858	7	16566505	16621193	193	29	42823	-0.54952	0.70868	LRRC72
ENSG00000137960	1	78445226	78604133	355	34	42885	-0.54958	0.7087	GIPC2
ENSG00000151715	11	129685714	129729898	122	17	42846	-0.55056	0.70903	TMEM45B
ENSG00000011083	5	149569520	149602351	126	18	42797	-0.5506	0.70905	SLC6A7
ENSG00000127954	7	87905744	87936206	48	6	42859	-0.55084	0.70913	STEAP4
ENSG00000158104	12	122277433	122301502	57	7	42823	-0.55094	0.70916	HPD
ENSG00000100578	14	58894103	59015216	111	27	42733	-0.55129	0.70928	KIAA0586
ENSG00000172977	11	65479467	65487075	22	5	42797	-0.55132	0.70929	KAT5
ENSG00000146090	5	179527795	179636153	430	66	42676	-0.55164	0.7094	RASGEF1C
ENSG00000204006	1	51567906	51613752	58	8	42854	-0.5518	0.70946	C1orf185
ENSG00000038210	4	25162263	25280714	316	23	42861	-0.55192	0.7095	PI4K2B
ENSG00000162650	1	110026101	110035426	10	3	42605	-0.55195	0.70951	ATXN7L2
ENSG00000156587	11	57319129	57335757	45	8	42869	-0.55195	0.70951	UBE2L6
ENSG00000169139	8	48920960	48977268	27	6	42848	-0.55198	0.70952	UBE2V2
ENSG00000134962	4	39408473	39453156	131	25	42747	-0.55224	0.70961	KLB
ENSG00000153802	4	68686594	68749750	111	13	42809	-0.55246	0.70969	TMPRSS11D
ENSG00000204851	19	46990163	46999755	30	9	42838	-0.55272	0.70977	PNMAL2
ENSG00000157107	5	72251808	72386349	211	14	42862	-0.55295	0.70985	FCHO2
ENSG00000082929	4	5526296	5529528	5	2	42508	-0.55306	0.70989	C4orf6
ENSG00000135048	9	74298282	74431606	336	16	42827	-0.55337	0.71	TMEM2
ENSG00000185000	8	145539954	145550573	14	4	41686	-0.55344	0.71002	DGAT1
ENSG00000166090	14	23842018	23845612	10	4	42828	-0.55343	0.71002	IL25
ENSG00000141337	17	66255323	66418872	403	58	42711	-0.55356	0.71006	ARSG
ENSG00000002919	17	46180719	46200436	61	8	42923	-0.55376	0.71013	SNX11
ENSG00000185624	17	79801035	79818570	32	2	42695	-0.55378	0.71013	P4HB
ENSG00000224730	19	55147173	55150343	13	3	42809	-0.55384	0.71016	AC009892.10
ENSG00000171680	1	6526152	6580121	115	18	42738	-0.55398	0.7102	PLEKHG5
ENSG00000185926	11	51515282	51516211	4	1	42803	-0.55425	0.7103	OR4C46
ENSG00000248405	22	45098113	45258586	763	88	42688	-0.55441	0.71035	PRR5-ARHGAP8
ENSG00000140323	15	40650436	40663257	30	8	42859	-0.5545	0.71038	DISP2
ENSG00000163331	2	159651829	159719293	227	24	42586	-0.55456	0.7104	DAPL1
ENSG00000179299	4	40751914	40812002	129	15	42746	-0.55491	0.71052	NSUN7
ENSG00000204614	6	30103885	30116512	97	7	42924	-0.555	0.71055	TRIM40
ENSG00000100154	22	28374004	29075853	1087	32	42887	-0.55511	0.71059	TTC28
ENSG00000155368	2	120124497	120130126	25	6	42849	-0.55548	0.71072	DBI
ENSG00000186187	16	75032928	75144892	215	21	42831	-0.55555	0.71074	ZNRF1
ENSG00000110958	12	57057127	57082159	48	10	42829	-0.55562	0.71077	PTGES3
ENSG00000140391	15	77336359	77376326	28	6	42722	-0.55562	0.71077	TSPAN3
ENSG00000099341	19	38865176	38874464	22	5	42864	-0.55584	0.71084	PSMD8
ENSG00000269529	12	50690489	50691718	5	2	42899	-0.55589	0.71086	AC140061.12
ENSG00000145734	5	70751442	70863649	201	9	42900	-0.55596	0.71088	BDP1
ENSG00000164283	5	54273692	54318499	129	16	42738	-0.55631	0.711	ESM1
ENSG00000153208	2	112656056	112787138	406	16	42865	-0.55654	0.71108	MERTK
ENSG00000206560	3	15708743	15901278	355	13	42861	-0.55666	0.71112	ANKRD28
ENSG00000169764	2	64068074	64118696	108	19	42861	-0.55681	0.71117	UGP2
ENSG00000035141	2	70523107	70529222	13	2	42905	-0.55732	0.71135	FAM136A
ENSG00000112539	6	165693153	165723096	71	9	42866	-0.5574	0.71137	C6orf118
ENSG00000125868	20	17550508	17590564	85	10	42861	-0.55751	0.71141	DSTN
ENSG00000171561	11	74799758	74800799	1	1	42888	-0.55756	0.71143	OR2AT4
ENSG00000204104	2	239229082	239309541	215	18	42746	-0.55785	0.71153	TRAF3IP1
ENSG00000204544	6	30951495	30957680	34	8	42916	-0.55794	0.71156	MUC21
ENSG00000242515	2	234545100	234681951	445	28	42878	-0.558	0.71158	UGT1A10
ENSG00000156469	8	97251626	97273838	35	6	42804	-0.55805	0.71159	MTERFD1
ENSG00000198830	1	26798941	26802463	5	2	42880	-0.55841	0.71172	HMGN2
ENSG00000184350	11	3248928	3253616	18	6	42338	-0.55866	0.7118	MRGPRE
ENSG00000132437	7	50526134	50633154	495	26	42895	-0.55876	0.71184	DDC
ENSG00000112695	6	75947391	75960039	21	4	42880	-0.5589	0.71188	COX7A2
ENSG00000171476	4	57514155	57548065	121	20	42754	-0.55898	0.71191	HOPX
ENSG00000147676	8	120177273	120257913	236	28	42851	-0.55976	0.71218	MAL2
ENSG00000105707	19	35531410	35557475	76	12	42714	-0.55979	0.71219	HPN
ENSG00000162736	1	160313062	160328742	35	8	42778	-0.55992	0.71223	NCSTN
ENSG00000096088	6	41704449	41721847	46	14	42705	-0.55993	0.71224	PGC
ENSG00000112149	6	14117872	14137149	51	10	42821	-0.56002	0.71227	CD83
ENSG00000112237	6	99990256	100016849	69	11	42840	-0.56007	0.71229	CCNC
ENSG00000164197	5	63461671	63668696	280	16	42876	-0.56023	0.71234	RNF180
ENSG00000166965	15	91498100	91506349	30	6	42735	-0.56026	0.71235	RCCD1
ENSG00000144320	2	176788620	176867567	173	22	42856	-0.56036	0.71238	KIAA1715
ENSG00000204007	9	138515502	138531386	66	10	42470	-0.56036	0.71238	GLT6D1
ENSG00000135821	1	182350839	182361341	30	6	42849	-0.56048	0.71242	GLUL
ENSG00000110719	11	67806483	67818362	24	9	42765	-0.56048	0.71243	TCIRG1
ENSG00000257008	17	72363546	72368761	2	1	42628	-0.56049	0.71243	GPR142
ENSG00000074966	4	48068410	48136273	155	18	42794	-0.5606	0.71247	TXK
ENSG00000221972	3	133646992	133648656	1	1	42746	-0.56097	0.71259	C3orf36
ENSG00000196646	19	12273879	12300064	40	8	42817	-0.56099	0.7126	ZNF136
ENSG00000186453	2	24397938	24423718	73	11	42902	-0.56104	0.71261	FAM228A
ENSG00000232859	17	26205340	26221778	14	4	42670	-0.56179	0.71287	LYRM9
ENSG00000143258	1	161129240	161135513	5	3	42792	-0.56214	0.71299	USP21
ENSG00000197128	19	57978031	57988938	39	4	42920	-0.56243	0.71309	ZNF772
ENSG00000170006	4	153539784	153601317	74	9	42420	-0.56253	0.71312	TMEM154
ENSG00000196263	19	57019212	57041590	70	9	42864	-0.56261	0.71315	ZNF471
ENSG00000137513	11	78147007	78285919	294	4	42885	-0.56271	0.71318	NARS2
ENSG00000144566	3	19988571	20026667	133	17	42885	-0.56295	0.71327	RAB5A
ENSG00000126581	17	40962152	40985367	4	2	42694	-0.56295	0.71327	BECN1
ENSG00000125122	16	67241042	67260951	25	5	42899	-0.56325	0.71337	LRRC29
ENSG00000118894	16	5134305	5147809	10	4	42453	-0.5638	0.71355	FAM86A
ENSG00000258223	7	141951963	141957878	32	5	42923	-0.56392	0.7136	PRSS58
ENSG00000159753	16	67678822	67691472	17	4	42902	-0.56411	0.71366	RLTPR
ENSG00000135436	12	49976668	49999422	32	7	42894	-0.56428	0.71372	FAM186B
ENSG00000167139	15	74165949	74181555	30	6	42891	-0.56438	0.71375	TBC1D21
ENSG00000261949	19	49927006	49932075	5	3	42627	-0.56448	0.71379	GFY
ENSG00000164885	7	150750899	150755617	11	4	42806	-0.56452	0.7138	CDK5
ENSG00000236032	3	97868170	97869249	4	1	42927	-0.5648	0.7139	OR5H14
ENSG00000160803	1	156005092	156023585	20	6	42662	-0.56503	0.71397	UBQLN4
ENSG00000136738	10	17686124	17757913	309	16	42863	-0.56534	0.71408	STAM
ENSG00000111912	6	126102307	126252266	260	21	42749	-0.56561	0.71417	NCOA7
ENSG00000103528	16	19179293	19279652	121	18	42554	-0.56582	0.71424	SYT17
ENSG00000075399	16	89773542	89787394	33	11	42771	-0.56642	0.71445	VPS9D1
ENSG00000146054	5	180620924	180632293	41	5	42829	-0.5665	0.71447	TRIM7
ENSG00000144182	2	99771418	99779620	21	4	42874	-0.56652	0.71448	LIPT1
ENSG00000164989	9	15552895	16061661	1333	18	42818	-0.5666	0.71451	CCDC171
ENSG00000135374	11	34500340	34535352	131	14	42826	-0.56664	0.71452	ELF5
ENSG00000110777	11	111222977	111326355	375	24	42785	-0.56687	0.7146	POU2AF1
ENSG00000069206	8	24298443	24384483	212	22	42875	-0.56704	0.71466	ADAM7
ENSG00000152595	4	88742563	88767969	89	14	42866	-0.56708	0.71467	MEPE
ENSG00000160973	8	145698795	145701718	2	1	42213	-0.5673	0.71475	FOXH1
ENSG00000124657	6	27925019	27925960	3	1	42933	-0.56749	0.71481	OR2B6
ENSG00000101608	18	3247479	3256234	36	4	42731	-0.56749	0.71481	MYL12A
ENSG00000178522	4	71457973	71473005	44	13	42525	-0.56758	0.71484	AMBN
ENSG00000175354	18	12785477	12929642	364	32	42824	-0.56767	0.71487	PTPN2
ENSG00000100031	22	24979718	25024972	45	5	42688	-0.56768	0.71487	GGT1
ENSG00000125651	19	6379580	6393992	42	5	42918	-0.56776	0.7149	GTF2F1
ENSG00000101236	20	3907956	3996229	204	16	42861	-0.56785	0.71493	RNF24
ENSG00000167800	11	67398774	67407031	28	5	42836	-0.56791	0.71495	TBX10
ENSG00000167695	17	635652	646206	34	9	42876	-0.56815	0.71503	FAM57A
ENSG00000181693	11	56057529	56058566	5	2	42872	-0.56816	0.71504	OR8H1
ENSG00000146904	7	143087382	143105985	46	14	42665	-0.56824	0.71506	EPHA1
ENSG00000115194	2	27476552	27498685	26	5	42804	-0.56914	0.71537	SLC30A3
ENSG00000132386	17	1665253	1680868	64	9	42765	-0.56922	0.7154	SERPINF1
ENSG00000221996	11	4388493	4389616	2	1	42232	-0.56941	0.71546	OR52B4
ENSG00000117501	1	170904612	171033906	374	19	42481	-0.56962	0.71553	MROH9
ENSG00000161973	17	8633252	8648537	51	7	42723	-0.57	0.71566	CCDC42
ENSG00000144357	2	170683968	170940641	874	24	42870	-0.57011	0.7157	UBR3
ENSG00000144029	2	95752952	95815179	19	4	42692	-0.57016	0.71572	MRPS5
ENSG00000165271	9	33461439	33473928	29	8	42835	-0.57021	0.71573	NOL6
ENSG00000165457	11	71927645	71932994	8	3	42888	-0.57025	0.71575	FOLR2
ENSG00000132432	7	54819943	54827667	21	4	42881	-0.57049	0.71583	SEC61G
ENSG00000117543	1	101455179	101491644	45	6	42847	-0.57064	0.71588	DPH5
ENSG00000162727	1	248308450	248309388	3	1	42918	-0.57063	0.71588	OR2M5
ENSG00000083312	5	72112139	72212560	160	16	42845	-0.57071	0.7159	TNPO1
ENSG00000162188	11	62475130	62476673	1	1	42769	-0.57071	0.7159	GNG3
ENSG00000176273	10	95653730	95715819	84	6	42849	-0.57073	0.71591	SLC35G1
ENSG00000185650	14	69254377	69263190	19	5	42871	-0.57079	0.71593	ZFP36L1
ENSG00000160551	17	27717482	27878922	279	15	42864	-0.57083	0.71594	TAOK1
ENSG00000177030	11	644233	706715	230	21	42798	-0.57093	0.71598	DEAF1
ENSG00000183571	15	99511459	99551024	138	17	42821	-0.5712	0.71607	PGPEP1L
ENSG00000105281	19	47278140	47291851	34	8	42672	-0.57155	0.71619	SLC1A5
ENSG00000167850	17	72537247	72542282	16	4	42665	-0.57214	0.71639	CD300C
ENSG00000135090	12	118587606	118810750	383	19	42867	-0.5725	0.71651	TAOK3
ENSG00000111704	12	7940390	7948655	49	4	42795	-0.57312	0.71672	NANOG
ENSG00000123737	4	122722472	122738176	32	6	42870	-0.57316	0.71673	EXOSC9
ENSG00000021852	1	57394883	57431813	119	21	42782	-0.5732	0.71674	C8B
ENSG00000205864	11	1718425	1718985	3	1	42679	-0.57336	0.7168	KRTAP5-6
ENSG00000131471	17	41003201	41010147	6	3	42730	-0.57339	0.71681	AOC3
ENSG00000171790	1	41481269	41488909	29	8	42892	-0.57352	0.71685	SLFNL1
ENSG00000163705	3	10123001	10149915	56	3	42880	-0.57361	0.71689	FANCD2OS
ENSG00000134253	1	117653682	117665209	38	7	42902	-0.57374	0.71693	TRIM45
ENSG00000204704	6	29011990	29013017	2	1	42682	-0.57397	0.71701	OR2W1
ENSG00000075142	7	87834433	87856308	32	7	42734	-0.57407	0.71704	SRI
ENSG00000198794	15	75249560	75313837	147	15	42808	-0.57408	0.71704	SCAMP5
ENSG00000184545	11	1575274	1593150	57	6	42869	-0.57434	0.71713	DUSP8
ENSG00000185361	19	4639530	4655580	45	11	42581	-0.57443	0.71716	TNFAIP8L1
ENSG00000133454	22	26138111	26427007	849	74	42784	-0.57449	0.71718	MYO18B
ENSG00000145936	5	169801675	169816681	61	9	42874	-0.57473	0.71726	KCNMB1
ENSG00000096093	6	52285106	52387892	311	30	42881	-0.5754	0.71749	EFHC1
ENSG00000073737	2	169921299	169952677	29	7	42793	-0.57565	0.71758	DHRS9
ENSG00000106330	7	100209725	100213007	5	1	42472	-0.57576	0.71761	MOSPD3
ENSG00000166192	15	72406599	72433311	33	4	42882	-0.57636	0.71781	SENP8
ENSG00000152213	13	50202435	50208008	14	6	42867	-0.57639	0.71782	ARL11
ENSG00000124098	20	54933971	54943719	29	5	42840	-0.57652	0.71787	FAM210B
ENSG00000122679	7	45197390	45225901	195	10	42858	-0.57666	0.71791	RAMP3
ENSG00000116132	1	170631869	170708560	119	19	42762	-0.57669	0.71793	PRRX1
ENSG00000263588	18	19668021	19678741	45	6	42811	-0.57675	0.71794	RP11-595B24.2
ENSG00000104267	8	86376081	86393722	25	7	42876	-0.57687	0.71799	CA2
ENSG00000166750	17	33570055	33600674	88	12	42787	-0.57719	0.7181	SLFN5
ENSG00000135373	11	34642640	34682604	87	19	42768	-0.57723	0.71811	EHF
ENSG00000184619	17	8271955	8280029	14	4	42779	-0.57783	0.71831	KRBA2
ENSG00000188735	12	122150658	122220907	169	17	42668	-0.57796	0.71835	TMEM120B
ENSG00000105058	19	16296191	16302857	15	4	42886	-0.57845	0.71852	FAM32A
ENSG00000148572	10	64893050	64914783	40	9	42906	-0.57871	0.71861	NRBF2
ENSG00000157895	12	121440225	121454305	58	12	42903	-0.57902	0.71871	C12orf43
ENSG00000247077	12	133287405	133299228	46	11	42659	-0.57901	0.71871	PGAM5
ENSG00000125434	17	8191081	8198661	14	6	42830	-0.57913	0.71875	SLC25A35
ENSG00000144642	3	29322473	30051886	2649	145	42784	-0.57933	0.71882	RBMS3
ENSG00000112297	6	106959730	107018326	253	18	42841	-0.57936	0.71883	AIM1
ENSG00000105357	19	50691443	50813802	456	55	42756	-0.5795	0.71887	MYH14
ENSG00000114346	3	172468472	172539264	135	13	42837	-0.57971	0.71895	ECT2
ENSG00000138435	2	175612320	175629200	43	6	42777	-0.57979	0.71897	CHRNA1
ENSG00000164325	5	72469022	72470970	4	1	42913	-0.57994	0.71902	TMEM174
ENSG00000134086	3	10182692	10193904	41	7	42820	-0.58018	0.7191	VHL
ENSG00000133943	14	91526677	91691976	406	47	42744	-0.58016	0.7191	C14orf159
ENSG00000121895	4	38968365	39034542	207	28	42619	-0.58052	0.71922	TMEM156
ENSG00000157036	3	38537618	38583652	97	11	42851	-0.58081	0.71932	EXOG
ENSG00000197928	19	53731577	53758151	98	7	42827	-0.5809	0.71935	ZNF677
ENSG00000101353	20	35729629	35807991	155	16	42882	-0.5814	0.71951	MROH8
ENSG00000172766	13	41885341	41951166	139	9	42888	-0.58159	0.71958	NAA16
ENSG00000243811	22	39410368	39429281	45	8	42575	-0.58159	0.71958	APOBEC3D
ENSG00000010318	3	52444673	52457657	12	6	42759	-0.58193	0.71969	PHF7
ENSG00000169813	10	43881065	43904614	69	12	42851	-0.58214	0.71976	HNRNPF
ENSG00000161970	17	8280838	8286531	14	3	42832	-0.58229	0.71981	RPL26
ENSG00000113532	5	100142639	100238970	193	13	42886	-0.58253	0.71989	ST8SIA4
ENSG00000265096	17	77015291	77023737	11	4	42785	-0.5826	0.71992	C1QTNF1-AS1
ENSG00000153406	16	4511681	4545764	126	8	42843	-0.58274	0.71997	NMRAL1
ENSG00000012983	14	50885219	51027844	211	22	42873	-0.58291	0.72002	MAP4K5
ENSG00000140379	15	80253231	80263788	15	3	42864	-0.58292	0.72003	BCL2A1
ENSG00000131400	19	50861734	50869087	10	2	42882	-0.58292	0.72003	NAPSA
ENSG00000109205	4	71062213	71070293	24	4	42819	-0.58299	0.72005	ODAM
ENSG00000180902	2	242673994	242708231	14	3	42696	-0.5831	0.72009	D2HGDH
ENSG00000005844	16	30483979	30534506	54	11	42428	-0.58322	0.72013	ITGAL
ENSG00000251283	4	157555646	157563606	21	6	42877	-0.58376	0.72031	RP11-171N4.2
ENSG00000163344	1	154897210	154909467	23	4	42836	-0.5839	0.72036	PMVK
ENSG00000165424	10	81142081	81205383	195	35	42720	-0.58443	0.72053	ZCCHC24
ENSG00000100307	22	39516172	39548679	88	10	42803	-0.5847	0.72063	CBX7
ENSG00000105647	19	18263928	18281350	33	7	42718	-0.58523	0.72081	PIK3R2
ENSG00000164877	7	1468101	1499138	106	12	42701	-0.58546	0.72088	MICALL2
ENSG00000131016	6	151561134	151679692	425	49	42686	-0.58584	0.72101	AKAP12
ENSG00000186103	3	121289551	121305481	64	7	42870	-0.58593	0.72104	ARGFX
ENSG00000173546	15	75966663	76005189	45	7	42843	-0.58603	0.72107	CSPG4
ENSG00000139874	14	38677204	38682272	11	3	42763	-0.58643	0.72121	SSTR1
ENSG00000153933	17	54911460	54946036	71	4	42699	-0.58654	0.72124	DGKE
ENSG00000116095	2	179345195	179381189	60	12	42870	-0.5868	0.72133	PLEKHA3
ENSG00000164303	4	185009859	185142383	423	49	42749	-0.58687	0.72135	ENPP6
ENSG00000168131	6	27878963	27880174	2	1	42933	-0.58704	0.72141	OR2B2
ENSG00000197061	6	26104104	26104518	2	1	42926	-0.58708	0.72142	HIST1H4C
ENSG00000106086	7	30067020	30170096	223	13	42874	-0.58706	0.72142	PLEKHA8
ENSG00000166091	14	23846017	23848981	5	2	42777	-0.58721	0.72147	CMTM5
ENSG00000142606	1	2522078	2564481	140	7	42881	-0.58725	0.72148	MMEL1
ENSG00000152503	5	114460459	114516243	125	16	42664	-0.58728	0.72149	TRIM36
ENSG00000160602	17	27052915	27070473	20	5	42841	-0.58727	0.72149	NEK8
ENSG00000235878	21	47612391	47613673	1	1	42932	-0.58728	0.72149	AP001468.1
ENSG00000240654	13	24881304	24896673	63	11	42472	-0.58746	0.72155	C1QTNF9
ENSG00000186115	19	15988833	16008930	80	8	42898	-0.58749	0.72156	CYP4F2
ENSG00000115568	2	219502639	219524378	35	4	42863	-0.58778	0.72166	ZNF142
ENSG00000100601	14	78138747	78174363	140	19	42917	-0.58781	0.72167	ALKBH1
ENSG00000168818	4	4417469	4544073	307	15	42808	-0.58787	0.72169	STX18
ENSG00000214814	8	124864227	125132302	496	34	42780	-0.58803	0.72174	FER1L6
ENSG00000137507	11	76368568	76381791	20	7	42740	-0.58802	0.72174	LRRC32
ENSG00000003989	8	17354597	17428082	335	50	42686	-0.58818	0.72179	SLC7A2
ENSG00000134308	2	9724101	9771143	87	10	42764	-0.58818	0.7218	YWHAQ
ENSG00000162753	1	173469603	173572233	212	11	42694	-0.58839	0.72186	SLC9C2
ENSG00000216490	19	18283972	18288927	12	2	42735	-0.58839	0.72187	IFI30
ENSG00000135363	11	33880122	33913836	92	15	42776	-0.58848	0.7219	LMO2
ENSG00000177685	11	826144	831991	21	6	42707	-0.58855	0.72192	EFCAB4A
ENSG00000124882	4	75230860	75254468	79	8	42844	-0.58857	0.72193	EREG
ENSG00000167118	9	131133598	131153015	27	6	42874	-0.58859	0.72193	URM1
ENSG00000137880	15	41056218	41059906	2	1	42602	-0.58859	0.72193	GCHFR
ENSG00000105583	19	12778885	12782170	5	3	42471	-0.58871	0.72197	WDR83OS
ENSG00000164199	5	89825161	90460038	1402	64	42831	-0.58875	0.72198	GPR98
ENSG00000177225	11	767220	777488	29	6	42813	-0.58872	0.72198	PDDC1
ENSG00000124900	11	55650773	55659286	19	7	42902	-0.58893	0.72205	TRIM51
ENSG00000198454	9	139863695	139866442	18	2	42806	-0.58927	0.72216	C9orf141
ENSG00000099821	19	617223	633597	18	3	42557	-0.58931	0.72217	POLRMT
ENSG00000165383	10	50117528	50143242	113	19	42680	-0.58939	0.7222	LRRC18
ENSG00000118046	19	1189406	1228428	41	7	42511	-0.58947	0.72223	STK11
ENSG00000163611	3	113161565	113234034	224	16	42887	-0.58961	0.72227	SPICE1
ENSG00000171121	3	178957530	178984790	126	17	42639	-0.5898	0.72234	KCNMB3
ENSG00000167861	17	72946838	72969261	38	8	42769	-0.58984	0.72235	HID1
ENSG00000076554	8	80870571	81143467	660	33	42741	-0.58987	0.72236	TPD52
ENSG00000164815	7	103766788	103848495	219	16	42810	-0.58991	0.72238	ORC5
ENSG00000064195	17	48067369	48072588	19	5	42895	-0.58993	0.72238	DLX3
ENSG00000268107	19	57999086	58016749	77	6	42863	-0.58992	0.72238	AC003005.4
ENSG00000107625	10	70661034	70706603	121	17	42885	-0.58997	0.72239	DDX50
ENSG00000248643	11	66384097	66413940	23	7	42855	-0.59005	0.72242	RBM14-RBM4
ENSG00000101084	20	35234137	35240960	8	4	42832	-0.5908	0.72267	C20orf24
ENSG00000128908	15	41271078	41408552	125	13	42834	-0.59101	0.72274	INO80
ENSG00000150201	10	43867090	43871783	10	4	42840	-0.59112	0.72278	FXYD4
ENSG00000184678	1	149856010	149858232	2	1	42677	-0.59124	0.72282	HIST2H2BE
ENSG00000169214	1	247875045	247876105	7	3	42868	-0.59211	0.72311	OR6F1
ENSG00000165066	8	41502697	41508855	18	6	42673	-0.59223	0.72315	NKX6-3
ENSG00000173728	1	244515937	244552965	112	11	42562	-0.59263	0.72329	C1orf100
ENSG00000073712	14	53323986	53419153	187	19	42834	-0.59269	0.7233	FERMT2
ENSG00000167701	8	145728356	145732557	5	2	42755	-0.59278	0.72333	GPT
ENSG00000116285	1	8064464	8086368	29	5	42802	-0.59344	0.72356	ERRFI1
ENSG00000116138	1	15853308	15918874	197	13	42862	-0.59346	0.72356	DNAJC16
ENSG00000124279	5	7859272	7869150	33	9	42897	-0.59354	0.72359	FASTKD3
ENSG00000132522	17	7214643	7218883	9	4	42573	-0.59395	0.72373	GPS2
ENSG00000184825	6	27114861	27115317	1	1	42924	-0.5942	0.72381	HIST1H2AH
ENSG00000111450	12	131274145	131323811	122	8	42846	-0.59428	0.72384	STX2
ENSG00000254997	11	71259466	71260653	6	2	42007	-0.59435	0.72386	KRTAP5-9
ENSG00000204536	6	31110216	31126015	151	20	42930	-0.59452	0.72392	CCHCR1
ENSG00000162365	1	47603107	47615413	41	5	42903	-0.59456	0.72393	CYP4A22
ENSG00000170727	8	145486055	145515082	36	5	42431	-0.59492	0.72405	BOP1
ENSG00000143028	1	110009180	110024759	41	4	42764	-0.59505	0.72409	SYPL2
ENSG00000149582	11	118401756	118417995	41	3	42850	-0.59508	0.72411	TMEM25
ENSG00000125944	1	23630264	23670829	33	6	42780	-0.59519	0.72414	HNRNPR
ENSG00000166123	16	46918290	46965209	25	4	42376	-0.59521	0.72415	GPT2
ENSG00000178795	11	76927603	77012732	259	16	42798	-0.5954	0.72421	GDPD4
ENSG00000005073	7	27221129	27224842	7	4	42854	-0.59573	0.72432	HOXA11
ENSG00000035499	5	59892739	59996017	167	18	42855	-0.59592	0.72438	DEPDC1B
ENSG00000070669	7	97481430	97501854	62	12	42859	-0.59591	0.72438	ASNS
ENSG00000120217	9	5450503	5470566	63	10	42781	-0.5959	0.72438	CD274
ENSG00000255221	11	104963196	104972158	23	4	42865	-0.59596	0.7244	CARD17
ENSG00000181751	5	102594403	102614361	50	5	42910	-0.59602	0.72442	C5orf30
ENSG00000104899	19	2249308	2252072	5	2	42587	-0.59604	0.72443	AMH
ENSG00000149084	11	43577986	43878167	601	28	42825	-0.5961	0.72444	HSD17B12
ENSG00000101266	20	459116	524465	97	14	42598	-0.59622	0.72448	CSNK2A1
ENSG00000198939	5	178322895	178360213	129	12	42817	-0.59627	0.7245	ZFP2
ENSG00000153989	6	117996665	118031803	89	16	42660	-0.59627	0.7245	NUS1
ENSG00000149761	11	63993413	63998158	6	3	42811	-0.59627	0.7245	NUDT22
ENSG00000164764	8	73976775	74036323	178	18	42773	-0.5965	0.72458	SBSPON
ENSG00000198189	4	88257762	88312538	168	17	42750	-0.59683	0.72469	HSD17B11
ENSG00000137449	4	15004298	15071777	153	18	42870	-0.59717	0.7248	CPEB2
ENSG00000120093	17	46626232	46682274	120	21	42842	-0.59723	0.72482	HOXB3
ENSG00000166866	12	57422301	57444982	51	6	42900	-0.59745	0.7249	MYO1A
ENSG00000139155	12	20848289	20906320	182	16	42839	-0.5975	0.72491	SLCO1C1
ENSG00000157087	3	10365707	10749716	1236	111	42789	-0.59765	0.72496	ATP2B2
ENSG00000189269	22	23950639	23974508	38	6	42742	-0.59764	0.72496	C22orf43
ENSG00000104237	8	55528627	55543394	21	4	42916	-0.59774	0.72499	RP1
ENSG00000153303	6	168456425	168482237	89	13	42514	-0.59806	0.7251	FRMD1
ENSG00000120948	1	11072414	11085796	18	3	42866	-0.59827	0.72517	TARDBP
ENSG00000155011	4	107842959	108204963	817	77	42739	-0.59838	0.72521	DKK2
ENSG00000187951	15	30916697	31065196	178	14	42690	-0.59852	0.72525	ARHGAP11B
ENSG00000078898	20	31595406	31611515	41	10	42685	-0.59853	0.72526	BPIFB2
ENSG00000105552	19	49298319	49314286	32	6	42337	-0.59861	0.72528	BCAT2
ENSG00000239697	17	7452208	7464925	33	8	42869	-0.59873	0.72532	TNFSF12
ENSG00000248871	17	7452416	7464918	33	8	42869	-0.59873	0.72532	TNFSF12-TNFSF13
ENSG00000156172	8	96257147	96281429	114	15	42855	-0.59902	0.72542	C8orf37
ENSG00000138092	2	25016005	25045245	78	15	42818	-0.59923	0.72549	CENPO
ENSG00000262814	17	79670387	79674556	16	4	42839	-0.59925	0.7255	MRPL12
ENSG00000120088	17	43699267	43913194	956	9	42891	-0.59933	0.72552	CRHR1
ENSG00000081721	1	161719548	161727028	29	6	42881	-0.59939	0.72554	DUSP12
ENSG00000169314	22	24105208	24108048	5	2	42468	-0.59945	0.72556	C22orf15
ENSG00000108961	17	8191815	8193410	4	1	42929	-0.59946	0.72557	RANGRF
ENSG00000170091	5	173472607	173670504	474	69	42787	-0.59982	0.72569	NSG2
ENSG00000188674	2	209030067	209054797	95	15	42757	-0.59989	0.72571	C2orf80
ENSG00000152782	10	91342745	91405215	240	25	42847	-0.59997	0.72574	PANK1
ENSG00000221818	8	25699246	25902913	550	61	42794	-0.6001	0.72578	EBF2
ENSG00000182871	21	46825052	46933634	467	38	42769	-0.60021	0.72582	COL18A1
ENSG00000120733	5	137688285	137772717	176	20	42901	-0.6003	0.72585	KDM3B
ENSG00000106636	7	44240567	44253893	33	8	42805	-0.6005	0.72591	YKT6
ENSG00000085832	1	51819935	51985000	462	19	42904	-0.6007	0.72598	EPS15
ENSG00000164236	5	10564442	10650308	215	21	42722	-0.60118	0.72614	ANKRD33B
ENSG00000136108	13	53029564	53050763	42	5	42873	-0.60122	0.72615	CKAP2
ENSG00000166821	15	90220995	90234014	30	6	42788	-0.6013	0.72618	PEX11A
ENSG00000104901	19	49865040	49878373	44	3	42915	-0.60191	0.72638	DKKL1
ENSG00000115486	2	85771846	85788670	44	9	42886	-0.60201	0.72641	GGCX
ENSG00000188269	19	14903302	14946188	141	24	42777	-0.60199	0.72641	OR7A5
ENSG00000235268	11	94758422	94760760	4	2	42704	-0.60202	0.72642	KDM4E
ENSG00000228716	5	79922047	79950802	128	6	42917	-0.60239	0.72654	DHFR
ENSG00000269155	6	168196210	168198927	4	1	42756	-0.60307	0.72677	AL009178.1
ENSG00000156206	15	81299374	81441516	287	20	42615	-0.60328	0.72684	C15orf26
ENSG00000100379	22	37447779	37459430	9	4	42655	-0.60368	0.72697	KCTD17
ENSG00000157426	4	57204456	57253666	136	16	42872	-0.60376	0.727	AASDH
ENSG00000179477	17	7975954	7991021	33	9	42703	-0.60378	0.72701	ALOX12B
ENSG00000064687	19	1040102	1065571	100	17	42761	-0.60389	0.72704	ABCA7
ENSG00000073417	15	85523671	85682376	505	20	42877	-0.60402	0.72708	PDE8A
ENSG00000017373	17	36686251	36762183	110	13	42757	-0.60401	0.72708	SRCIN1
ENSG00000006611	11	17515442	17565963	139	21	42602	-0.60403	0.72709	USH1C
ENSG00000183111	5	148931510	149014531	236	23	42831	-0.60428	0.72717	ARHGEF37
ENSG00000138668	4	83273651	83295656	44	5	42864	-0.60482	0.72735	HNRNPD
ENSG00000105568	19	52693292	52730687	136	16	42830	-0.60509	0.72744	PPP2R1A
ENSG00000219435	11	64067863	64072242	6	3	42870	-0.60549	0.72757	TEX40
ENSG00000265264	11	6502715	6530208	73	7	42886	-0.60595	0.72772	TIMM10B
ENSG00000181781	19	463346	474983	35	6	42429	-0.60603	0.72775	ODF3L2
ENSG00000084754	2	26413504	26467594	101	4	42872	-0.60605	0.72776	HADHA
ENSG00000196867	19	57050317	57068169	39	8	42660	-0.60658	0.72794	ZFP28
ENSG00000168348	14	36003248	36006260	3	1	42700	-0.60704	0.72809	INSM2
ENSG00000239732	3	52255096	52273183	32	8	42827	-0.6073	0.72817	TLR9
ENSG00000108523	17	4843303	4848517	9	3	42834	-0.60744	0.72822	RNF167
ENSG00000088682	16	57481337	57495187	29	9	42859	-0.60876	0.72866	COQ9
ENSG00000171161	1	249132409	249143716	9	2	42780	-0.60899	0.72873	ZNF672
ENSG00000106524	7	16639401	16685442	156	20	42673	-0.60905	0.72876	ANKMY2
ENSG00000145832	5	135170338	135224326	191	25	42815	-0.60916	0.72879	SLC25A48
ENSG00000198624	5	150560613	150603706	151	27	42557	-0.60918	0.7288	CCDC69
ENSG00000162723	1	159921282	159924044	10	3	42749	-0.60926	0.72882	SLAMF9
ENSG00000089248	12	112451120	112461255	14	5	42901	-0.60941	0.72887	ERP29
ENSG00000123607	2	166713985	166810353	184	20	42865	-0.60951	0.72891	TTC21B
ENSG00000112182	6	90636248	91006627	594	60	42793	-0.61008	0.72909	BACH2
ENSG00000105402	19	47990894	48018497	48	8	42816	-0.61037	0.72919	NAPA
ENSG00000271723	1	55107459	55207981	340	31	42620	-0.61061	0.72927	MROH7-TTC4
ENSG00000177476	1	247768856	247769838	4	2	42734	-0.61077	0.72932	OR2G3
ENSG00000137106	9	37422663	37436987	25	7	42624	-0.61094	0.72938	GRHPR
ENSG00000187533	4	70999333	71042516	139	17	42554	-0.61097	0.72939	C4orf40
ENSG00000118997	2	196602427	196933536	562	20	42895	-0.61116	0.72945	DNAH7
ENSG00000138395	2	202655184	202760273	230	39	42757	-0.61157	0.72959	CDK15
ENSG00000113100	5	26880709	27121257	536	29	42806	-0.61162	0.72961	CDH9
ENSG00000186130	9	125670335	125675609	10	4	42857	-0.61183	0.72967	ZBTB6
ENSG00000166847	16	23652713	23681195	80	7	42917	-0.612	0.72973	DCTN5
ENSG00000122550	7	23145353	23217533	191	11	42827	-0.61203	0.72974	KLHL7
ENSG00000140950	16	84511681	84587639	534	42	42749	-0.61223	0.72981	TLDC1
ENSG00000117054	1	76190036	76253260	229	18	42879	-0.61232	0.72984	ACADM
ENSG00000164024	4	99916771	99983964	162	13	42841	-0.61258	0.72992	METAP1
ENSG00000120868	12	99038919	99129204	165	17	42874	-0.61276	0.72998	APAF1
ENSG00000268550	19	14834747	14835121	2	1	42929	-0.61277	0.72998	AC090427.1
ENSG00000166961	11	60524426	60544205	14	4	42729	-0.61289	0.73003	MS4A15
ENSG00000110711	11	67250512	67258574	9	2	42863	-0.61293	0.73004	AIP
ENSG00000169490	8	38846327	38854343	17	3	42753	-0.61323	0.73014	TM2D2
ENSG00000132952	13	31191830	31233686	53	8	42826	-0.61338	0.73019	USPL1
ENSG00000184995	9	21480841	21482312	3	1	42811	-0.61353	0.73024	IFNE
ENSG00000150630	4	177604689	177713881	247	12	42868	-0.61363	0.73027	VEGFC
ENSG00000133794	11	13298199	13408813	248	32	42825	-0.61385	0.73034	ARNTL
ENSG00000134917	11	130274820	130298888	70	17	42665	-0.61392	0.73037	ADAMTS8
ENSG00000112280	6	70924764	71012786	313	26	42845	-0.61397	0.73038	COL9A1
ENSG00000269402	17	30506379	30506885	2	1	42920	-0.61432	0.7305	AC116407.2
ENSG00000172239	5	43526369	43557860	56	6	42879	-0.61473	0.73063	PAIP1
ENSG00000006194	16	3313743	3351401	31	4	42726	-0.61506	0.73074	ZNF263
ENSG00000063245	19	56186592	56221224	113	17	42820	-0.61522	0.7308	EPN1
ENSG00000161405	17	37921198	38020441	215	6	42870	-0.61539	0.73085	IKZF3
ENSG00000151611	4	146539415	146581187	83	15	42878	-0.61543	0.73086	MMAA
ENSG00000267467	19	45445495	45452820	24	5	42866	-0.61562	0.73093	APOC4
ENSG00000224916	19	45445495	45452822	24	5	42866	-0.61562	0.73093	APOC4-APOC2
ENSG00000066455	14	93260576	93306308	152	12	42877	-0.61568	0.73095	GOLGA5
ENSG00000152942	5	68665120	68710628	65	6	42808	-0.61581	0.73099	RAD17
ENSG00000253206	8	50448945	50466973	23	3	42880	-0.61599	0.73105	RP11-738G5.2
ENSG00000126549	4	70861647	70868287	11	5	42843	-0.61604	0.73107	STATH
ENSG00000170381	7	82993222	83278326	934	39	42810	-0.61604	0.73107	SEMA3E
ENSG00000182782	12	123185840	123187890	4	2	42875	-0.61625	0.73114	HCAR2
ENSG00000170917	4	123809852	123844123	121	16	42912	-0.61679	0.73131	NUDT6
ENSG00000120458	11	124636394	124670569	44	7	42771	-0.61688	0.73134	MSANTD2
ENSG00000034152	17	21187984	21218552	13	4	42311	-0.61695	0.73137	MAP2K3
ENSG00000143801	1	227057885	227083806	75	8	42875	-0.61699	0.73138	PSEN2
ENSG00000173812	17	39845137	39848920	3	2	42753	-0.61731	0.73149	EIF1
ENSG00000172554	2	946554	1371385	1786	61	42833	-0.61769	0.73161	SNTG2
ENSG00000176022	1	1167629	1170421	7	2	42897	-0.61789	0.73168	B3GALT6
ENSG00000165028	9	107526438	107539738	39	9	42869	-0.61791	0.73168	NIPSNAP3B
ENSG00000213096	19	24216276	24312654	254	11	42903	-0.6179	0.73168	ZNF254
ENSG00000129566	14	20833826	20881588	172	24	42702	-0.61817	0.73177	TEP1
ENSG00000197471	16	29674300	29682187	11	4	42691	-0.61849	0.73187	SPN
ENSG00000187492	3	49828165	49837268	16	6	42899	-0.6185	0.73188	CDHR4
ENSG00000180089	19	55738007	55741647	12	3	42777	-0.61863	0.73192	TMEM86B
ENSG00000075415	12	98987369	98995946	15	6	42884	-0.61897	0.73203	SLC25A3
ENSG00000128519	7	122634759	122635754	2	1	42933	-0.61926	0.73213	TAS2R16
ENSG00000172071	2	88856259	88927094	65	10	42784	-0.61938	0.73217	EIF2AK3
ENSG00000135940	2	98262503	98264846	1	1	42895	-0.61999	0.73237	COX5B
ENSG00000160472	19	55888204	55889612	1	1	42832	-0.62	0.73237	TMEM190
ENSG00000065308	6	52362200	52441713	316	27	42854	-0.6201	0.7324	TRAM2
ENSG00000108799	17	40852293	40897071	34	5	42815	-0.62033	0.73248	EZH1
ENSG00000104755	8	39601254	39695808	199	22	42751	-0.62053	0.73255	ADAM2
ENSG00000196449	1	38268616	38273857	12	3	42814	-0.62081	0.73264	YRDC
ENSG00000145284	4	83550692	83720010	728	51	42754	-0.62085	0.73265	SCD5
ENSG00000110852	12	10005583	10022735	60	10	42710	-0.62085	0.73265	CLEC2B
ENSG00000197734	14	78227173	78236085	31	7	42908	-0.62094	0.73268	C14orf178
ENSG00000134545	12	10594863	10607284	38	6	42852	-0.62105	0.73272	KLRC1
ENSG00000024422	19	48216600	48246391	64	10	42687	-0.62122	0.73277	EHD2
ENSG00000174279	2	176942200	176948641	10	4	42855	-0.62161	0.7329	EVX2
ENSG00000085465	1	111956936	111970399	41	6	42847	-0.62167	0.73292	OVGP1
ENSG00000023330	3	52232102	52248343	14	2	42854	-0.6224	0.73316	ALAS1
ENSG00000153885	19	34286838	34306668	42	14	42735	-0.62242	0.73317	KCTD15
ENSG00000160593	11	118064455	118095809	79	6	42820	-0.62296	0.73334	AMICA1
ENSG00000094661	19	15197791	15199032	12	3	42857	-0.62349	0.73352	OR1I1
ENSG00000164574	5	153570290	153800544	752	53	42804	-0.62442	0.73382	GALNT10
ENSG00000243660	10	43932282	43991517	171	17	42845	-0.62453	0.73386	ZNF487
ENSG00000255482	11	102337986	102369532	109	14	42785	-0.62456	0.73387	RP11-315O6.2
ENSG00000084072	1	40157854	40229586	172	29	42512	-0.62485	0.73397	PPIE
ENSG00000205186	8	82370576	82373814	8	4	42770	-0.62556	0.7342	FABP9
ENSG00000213782	12	12966250	12982915	48	10	42878	-0.62576	0.73426	DDX47
ENSG00000094880	5	137523339	137549032	31	7	42891	-0.62577	0.73427	CDC23
ENSG00000269307	19	17378227	17393775	53	9	42873	-0.62585	0.73429	CTD-2278I10.6
ENSG00000198203	2	108905095	108926371	54	11	42881	-0.62596	0.73433	SULT1C2
ENSG00000270466	16	30389755	30393863	5	1	42875	-0.62596	0.73433	2001-09-01
ENSG00000139547	12	57345219	57353158	16	5	42882	-0.62602	0.73435	RDH16
ENSG00000244607	3	42734155	42814745	161	15	42865	-0.62609	0.73437	CCDC13
ENSG00000224982	12	120031264	120079363	133	10	42860	-0.62607	0.73437	TMEM233
ENSG00000182208	11	1490687	1522477	99	10	42859	-0.62611	0.73438	MOB2
ENSG00000154518	2	176040986	176049335	31	5	42862	-0.62648	0.7345	ATP5G3
ENSG00000112378	6	138409642	138428648	79	14	42771	-0.6265	0.7345	PERP
ENSG00000132963	13	29233241	29253062	44	6	42878	-0.62654	0.73452	POMP
ENSG00000174231	17	1553923	1588176	92	8	42884	-0.62656	0.73453	PRPF8
ENSG00000101132	20	52824386	52844591	42	9	42612	-0.62672	0.73458	PFDN4
ENSG00000138074	2	27422455	27435826	27	6	42893	-0.62713	0.73471	SLC5A6
ENSG00000130755	19	39818993	39833012	25	5	42818	-0.62796	0.73498	GMFG
ENSG00000181396	17	80347099	80376513	84	15	42643	-0.62808	0.73502	OGFOD3
ENSG00000153936	1	87380331	87602334	505	16	42860	-0.62823	0.73507	HS2ST1
ENSG00000071909	2	171034655	171511681	1381	122	42748	-0.62831	0.7351	MYO3B
ENSG00000136141	13	47127303	47327175	487	28	42843	-0.62845	0.73514	LRCH1
ENSG00000222001	2	233877324	233880595	4	2	42881	-0.62854	0.73518	AC106876.2
ENSG00000121274	16	50186829	50269221	148	15	42795	-0.62884	0.73527	PAPD5
ENSG00000242265	7	94285637	94299007	14	5	42860	-0.62923	0.7354	PEG10
ENSG00000068001	3	50355221	50360337	2	1	42655	-0.62938	0.73545	HYAL2
ENSG00000205328	12	55794214	55795289	2	1	42934	-0.62937	0.73545	OR6C65
ENSG00000185669	16	88744090	88752901	18	6	42756	-0.62949	0.73549	SNAI3
ENSG00000249481	6	44310397	44344904	82	9	42835	-0.62984	0.7356	SPATS1
ENSG00000118640	2	85788685	85809154	62	8	42885	-0.63006	0.73567	VAMP8
ENSG00000151067	12	2079952	2802108	1648	135	42794	-0.63008	0.73568	CACNA1C
ENSG00000118702	20	35879489	35890238	21	5	42820	-0.63111	0.73602	GHRH
ENSG00000070729	16	57917503	58005020	229	43	42708	-0.63141	0.73611	CNGB1
ENSG00000077616	11	89864683	89926062	246	14	42846	-0.63152	0.73615	NAALAD2
ENSG00000169946	8	106330920	106816760	958	84	42816	-0.63178	0.73624	ZFPM2
ENSG00000179111	17	8023908	8027410	12	5	42780	-0.63194	0.73629	HES7
ENSG00000231738	12	85408094	85430055	25	6	42769	-0.63211	0.73634	TSPAN19
ENSG00000134480	5	86687311	86708836	21	5	42884	-0.63212	0.73635	CCNH
ENSG00000012963	14	93673401	93695561	72	12	42880	-0.63217	0.73636	UBR7
ENSG00000187600	2	46656329	46711564	177	14	42794	-0.63252	0.73648	TMEM247
ENSG00000103356	16	23533335	23569052	90	8	42912	-0.63252	0.73648	EARS2
ENSG00000118495	6	144261437	144385735	295	34	42797	-0.63317	0.73669	PLAGL1
ENSG00000180767	3	126243126	126262134	77	11	42889	-0.63474	0.7372	CHST13
ENSG00000186047	13	51285144	51418075	348	29	42766	-0.63476	0.73721	DLEU7
ENSG00000255098	8	11870545	11873043	2	1	42283	-0.63509	0.73732	RP11-481A20.11
ENSG00000198346	19	53970989	54006950	174	30	42630	-0.63512	0.73732	ZNF813
ENSG00000112462	6	29341200	29343068	10	4	42923	-0.63552	0.73746	OR12D3
ENSG00000171700	20	62704534	62711323	12	5	42444	-0.63597	0.7376	RGS19
ENSG00000251493	5	72740654	72744352	3	2	42879	-0.63636	0.73773	FOXD1
ENSG00000179526	8	145153536	145163027	12	1	42844	-0.63635	0.73773	SHARPIN
ENSG00000136758	10	27399383	27444195	161	14	42868	-0.63651	0.73778	YME1L1
ENSG00000123329	12	57866038	57882597	33	8	42777	-0.63689	0.7379	ARHGAP9
ENSG00000256683	19	52467596	52490109	69	10	42849	-0.63695	0.73792	ZNF350
ENSG00000114631	3	127348024	127391652	36	11	42801	-0.63706	0.73796	PODXL2
ENSG00000109111	17	26989109	27029697	31	7	42893	-0.63716	0.73799	SUPT6H
ENSG00000186918	8	28203102	28260218	43	5	42728	-0.63737	0.73806	ZNF395
ENSG00000204444	6	31620193	31625987	13	5	42917	-0.63756	0.73812	APOM
ENSG00000167183	17	46029333	46035244	19	5	42864	-0.63799	0.73826	PRR15L
ENSG00000122133	9	138453602	138458801	14	3	42699	-0.63818	0.73832	PAEP
ENSG00000243509	20	62328021	62330037	11	3	42699	-0.63821	0.73833	TNFRSF6B
ENSG00000002016	12	1021243	1099219	180	27	42758	-0.6383	0.73836	RAD52
ENSG00000175294	11	65784223	65793988	23	5	42803	-0.63847	0.73842	CATSPER1
ENSG00000129451	19	51515995	51523431	42	4	42764	-0.63848	0.73842	KLK10
ENSG00000149636	20	35380194	35402221	17	11	42851	-0.63857	0.73845	DSN1
ENSG00000215475	13	46354405	46425871	220	26	42704	-0.6389	0.73856	SIAH3
ENSG00000144677	3	37903451	38025960	254	22	42821	-0.63909	0.73862	CTDSPL
ENSG00000253626	10	81272357	81276188	7	2	42696	-0.63923	0.73866	EIF5AL1
ENSG00000188277	15	41062159	41064643	1	1	42825	-0.63955	0.73877	C15orf62
ENSG00000122952	10	58116989	58121036	9	4	42884	-0.63965	0.7388	ZWINT
ENSG00000006282	17	48620419	48633213	45	7	42883	-0.63965	0.7388	SPATA20
ENSG00000197614	12	8789942	8815484	60	3	42628	-0.63981	0.73885	MFAP5
ENSG00000006116	16	24266874	24374122	311	46	42786	-0.63997	0.7389	CACNG3
ENSG00000254959	7	30791753	30931696	465	31	42848	-0.64002	0.73892	INMT-FAM188B
ENSG00000106804	9	123714616	123812554	205	19	42864	-0.64002	0.73892	C5
ENSG00000051009	11	6232565	6255941	47	7	42826	-0.64028	0.739	FAM160A2
ENSG00000118292	1	150240600	150253327	14	4	42623	-0.64058	0.7391	C1orf54
ENSG00000153214	2	112812800	112876895	154	22	42852	-0.64088	0.7392	TMEM87B
ENSG00000137812	15	40886218	40956540	124	10	42824	-0.64091	0.73921	CASC5
ENSG00000178878	12	12878851	12982909	235	39	42516	-0.64103	0.73925	APOLD1
ENSG00000187037	7	37723399	37873390	397	31	42870	-0.64111	0.73928	GPR141
ENSG00000187848	12	133195366	133198972	8	2	42739	-0.64118	0.7393	P2RX2
ENSG00000140350	15	69070874	69113236	54	9	42805	-0.64118	0.7393	ANP32A
ENSG00000176894	12	133264192	133297276	91	14	42729	-0.64134	0.73935	PXMP2
ENSG00000019549	8	49830249	49834299	2	1	42624	-0.64172	0.73947	SNAI2
ENSG00000168930	11	89530823	89541743	1	1	42522	-0.64175	0.73948	TRIM49
ENSG00000182541	22	31608225	31676066	111	18	42891	-0.64184	0.73951	LIMK2
ENSG00000180974	11	5905501	5906527	7	2	42603	-0.64188	0.73952	OR52E4
ENSG00000143839	1	204123944	204135465	41	9	42817	-0.64229	0.73966	REN
ENSG00000178187	5	178368192	178393434	78	14	42813	-0.64245	0.73971	ZNF454
ENSG00000100577	14	77787227	77797940	39	10	42810	-0.64253	0.73973	GSTZ1
ENSG00000182326	12	7096351	7178336	122	11	42827	-0.64255	0.73974	C1S
ENSG00000116748	1	115215719	115238239	52	12	42840	-0.64271	0.73979	AMPD1
ENSG00000173612	6	117113248	117150200	74	12	42901	-0.64276	0.73981	GPRC6A
ENSG00000204920	19	44472014	44502477	114	11	42818	-0.64291	0.73986	ZNF155
ENSG00000160447	9	131464802	131483197	9	5	42587	-0.64301	0.73989	PKN3
ENSG00000122674	7	5938356	5965605	11	4	42583	-0.64308	0.73991	CCZ1
ENSG00000083093	16	23614488	23652631	88	6	42920	-0.64312	0.73993	PALB2
ENSG00000100485	14	50583847	50698276	317	19	42857	-0.64315	0.73994	SOS2
ENSG00000256349	11	66276550	66301084	42	4	42896	-0.64319	0.73995	CTD-3074O7.11
ENSG00000172000	19	2867333	2878515	14	4	42106	-0.64329	0.73998	ZNF556
ENSG00000025156	6	122720691	122754264	63	8	42834	-0.64336	0.74	HSF2
ENSG00000108551	17	17397751	17399709	5	2	42769	-0.64353	0.74006	RASD1
ENSG00000255302	15	49170083	49172380	1	1	42932	-0.64423	0.74029	EID1
ENSG00000142544	19	51600863	51611627	24	4	42685	-0.64452	0.74038	CTU1
ENSG00000144681	3	36421836	36589499	638	35	42852	-0.64457	0.7404	STAC
ENSG00000168824	4	4349867	4420785	226	37	42642	-0.64515	0.74059	NSG1
ENSG00000169174	1	55505221	55530525	88	17	42652	-0.64519	0.7406	PCSK9
ENSG00000176177	22	40139049	40289868	170	14	42805	-0.64534	0.74065	ENTHD1
ENSG00000141959	21	45719934	45747259	108	11	42670	-0.64551	0.7407	PFKL
ENSG00000198642	9	21329670	21335379	10	2	42909	-0.64558	0.74072	KLHL9
ENSG00000121749	12	72233487	72320629	163	13	42863	-0.64593	0.74084	TBC1D15
ENSG00000073282	3	189349205	189615068	851	104	42780	-0.64605	0.74088	TP63
ENSG00000171443	19	56111388	56114504	5	1	42203	-0.64611	0.7409	ZNF524
ENSG00000159208	1	150254953	150259505	7	2	42766	-0.6464	0.74099	C1orf51
ENSG00000268000	19	50003781	50004614	2	1	42855	-0.64674	0.7411	hsa-mir-150
ENSG00000165972	12	96260826	96336752	248	32	42886	-0.64679	0.74112	CCDC38
ENSG00000150471	4	62066976	62944053	1739	111	42786	-0.64713	0.74122	LPHN3
ENSG00000120910	8	22298332	22398652	159	8	42790	-0.64723	0.74126	PPP3CC
ENSG00000153046	6	4706393	4955785	501	49	42729	-0.64744	0.74133	CDYL
ENSG00000105669	19	19010323	19030206	43	10	42787	-0.64761	0.74138	COPE
ENSG00000196532	6	26045639	26046097	3	2	42898	-0.6477	0.74141	HIST1H3C
ENSG00000161509	17	72838162	72857627	36	3	42777	-0.64782	0.74145	GRIN2C
ENSG00000172461	6	96463860	96663488	669	35	42882	-0.64857	0.74169	FUT9
ENSG00000169397	14	21359558	21360507	4	2	42477	-0.64855	0.74169	RNASE3
ENSG00000103522	16	27413483	27462115	146	31	42693	-0.64917	0.74189	IL21R
ENSG00000153820	2	228844666	229046361	647	27	42852	-0.6493	0.74193	SPHKAP
ENSG00000134508	18	20714528	20840431	212	32	42780	-0.6497	0.74206	CABLES1
ENSG00000008300	3	48673902	48700348	24	3	42876	-0.64994	0.74214	CELSR3
ENSG00000197933	19	11832080	11849824	46	5	42830	-0.65009	0.74218	ZNF823
ENSG00000165476	10	65281123	65384883	232	21	42835	-0.65017	0.74221	REEP3
ENSG00000198028	19	9577183	9609283	77	2	42833	-0.65052	0.74232	ZNF560
ENSG00000146122	6	39760142	39872648	326	35	42765	-0.65078	0.7424	DAAM2
ENSG00000165966	12	41582250	41968392	1216	41	42849	-0.65096	0.74246	PDZRN4
ENSG00000129518	14	34985135	35008916	65	8	42882	-0.65104	0.74249	EAPP
ENSG00000057757	1	24104895	24114722	6	2	42832	-0.65116	0.74253	PITHD1
ENSG00000125823	20	23420322	23425567	18	6	42853	-0.65117	0.74253	CSTL1
ENSG00000168411	16	74655292	74700779	150	16	42880	-0.65122	0.74255	RFWD3
ENSG00000166851	16	23688977	23701688	36	6	42918	-0.65139	0.7426	PLK1
ENSG00000149090	11	35453370	35551848	338	35	42718	-0.65144	0.74262	PAMR1
ENSG00000204397	11	104912053	104972158	143	12	42807	-0.65154	0.74265	CARD16
ENSG00000131142	19	8117651	8127534	35	10	42733	-0.65164	0.74268	CCL25
ENSG00000242950	7	92097694	92107300	18	5	42915	-0.65175	0.74272	ERVW-1
ENSG00000163728	3	180319918	180335616	15	5	42641	-0.6518	0.74273	TTC14
ENSG00000178718	15	75246757	75249805	1	1	42712	-0.6518	0.74274	RPP25
ENSG00000128250	22	29834572	29838444	12	2	42919	-0.65183	0.74275	RFPL1
ENSG00000151694	2	9628615	9695921	128	11	42849	-0.65189	0.74276	ADAM17
ENSG00000243207	19	10216899	10225456	26	7	42764	-0.65252	0.74297	PPAN-P2RY11
ENSG00000130810	19	10216965	10225414	26	7	42764	-0.65252	0.74297	PPAN
ENSG00000100109	22	26887191	26908471	59	14	42806	-0.65307	0.74314	TFIP11
ENSG00000147789	8	146052849	146072894	36	3	42636	-0.6531	0.74315	ZNF7
ENSG00000134278	18	12446511	12658133	593	31	42883	-0.6531	0.74315	SPIRE1
ENSG00000107957	10	105348285	105615301	643	61	42760	-0.65398	0.74344	SH3PXD2A
ENSG00000100583	14	77843032	77857840	35	4	42911	-0.65454	0.74362	SAMD15
ENSG00000168993	4	778745	819986	165	23	42678	-0.6547	0.74367	CPLX1
ENSG00000166535	12	8975068	9039597	123	17	42587	-0.6547	0.74367	A2ML1
ENSG00000109738	4	157997209	158093242	264	17	42870	-0.65506	0.74379	GLRB
ENSG00000117682	1	26758773	26797785	54	12	42867	-0.65571	0.74399	DHDDS
ENSG00000115159	2	157291802	157470247	332	20	42867	-0.65573	0.744	GPD2
ENSG00000001036	6	143815948	143832827	27	3	42760	-0.65572	0.744	FUCA2
ENSG00000073803	3	185000729	185206885	480	28	42842	-0.65609	0.74412	MAP3K13
ENSG00000106328	7	127231463	127242198	25	7	42863	-0.65667	0.7443	FSCN3
ENSG00000267114	19	45453301	45457264	20	2	42921	-0.65669	0.74431	CTB-129P6.11
ENSG00000149489	11	62379194	62382592	7	2	42601	-0.65684	0.74436	ROM1
ENSG00000010626	12	6982733	7023407	89	4	42664	-0.65686	0.74437	LRRC23
ENSG00000188732	7	23719749	23742868	76	13	42885	-0.65693	0.74439	FAM221A
ENSG00000197959	1	171810621	172387606	1257	61	42819	-0.65702	0.74442	DNM3
ENSG00000178243	9	138235095	138238408	5	1	42634	-0.6571	0.74444	C9orf62
ENSG00000131373	3	15602211	15643338	70	17	42852	-0.65721	0.74448	HACL1
ENSG00000171540	5	76924538	76935513	24	4	42710	-0.65729	0.7445	OTP
ENSG00000155886	9	19507450	19786926	736	58	42765	-0.65765	0.74462	SLC24A2
ENSG00000143341	1	185703683	186160085	524	24	42845	-0.65828	0.74482	HMCN1
ENSG00000174332	1	53971910	54199877	592	38	42801	-0.65869	0.74495	GLIS1
ENSG00000149452	11	62756626	62783311	40	15	42810	-0.65873	0.74496	SLC22A8
ENSG00000145016	3	197398264	197476598	108	3	42763	-0.65873	0.74497	KIAA0226
ENSG00000173805	17	39873994	39890896	57	5	42569	-0.65934	0.74516	HAP1
ENSG00000267883	21	47183565	47190005	8	3	42855	-0.65948	0.74521	PRED60
ENSG00000177191	19	41931264	41934635	6	2	42850	-0.65978	0.7453	B3GNT8
ENSG00000126106	1	45100910	45140227	75	6	42264	-0.66001	0.74538	TMEM53
ENSG00000151176	12	113796371	113827203	39	2	42889	-0.66025	0.74545	PLBD2
ENSG00000186409	1	42929001	43120335	558	19	42854	-0.66026	0.74546	CCDC30
ENSG00000187871	6	55192267	55267291	519	22	42893	-0.6606	0.74557	GFRAL
ENSG00000164318	5	38258511	38465123	500	40	42696	-0.66106	0.74571	EGFLAM
ENSG00000183066	22	42394729	42454460	112	10	42851	-0.66112	0.74573	WBP2NL
ENSG00000179364	14	105766900	105864484	7	2	42370	-0.66131	0.74579	PACS2
ENSG00000156127	14	75988768	76013358	55	9	42783	-0.66135	0.74581	BATF
ENSG00000254986	11	66247484	66277130	53	4	42903	-0.66144	0.74583	DPP3
ENSG00000115760	2	32582096	32843966	365	30	42794	-0.66147	0.74585	BIRC6
ENSG00000145526	5	19473060	20575982	2447	83	42822	-0.66157	0.74588	CDH18
ENSG00000168621	5	37812779	37839788	76	15	42815	-0.66161	0.74589	GDNF
ENSG00000140319	15	40327940	40331389	12	4	42829	-0.66165	0.7459	SRP14
ENSG00000008196	6	50786436	50815326	64	12	42875	-0.66174	0.74593	TFAP2B
ENSG00000151748	14	51098776	51135049	92	11	42877	-0.66229	0.74611	SAV1
ENSG00000110218	11	93862094	93915138	122	14	42838	-0.66232	0.74612	PANX1
ENSG00000177108	14	77597613	77609077	19	7	42596	-0.66235	0.74613	ZDHHC22
ENSG00000163430	3	120111140	120170100	162	21	42856	-0.66272	0.74624	FSTL1
ENSG00000148606	10	79734907	79789303	67	10	42794	-0.66281	0.74627	POLR3A
ENSG00000168619	8	39442008	39587583	254	21	42831	-0.66335	0.74645	ADAM18
ENSG00000115758	2	10580094	10588630	14	3	42730	-0.66393	0.74663	ODC1
ENSG00000130675	7	156786745	156803345	38	12	42711	-0.66431	0.74675	MNX1
ENSG00000163848	3	124944405	125094198	262	10	42873	-0.66452	0.74682	ZNF148
ENSG00000163607	3	112709765	112733907	54	12	42850	-0.66477	0.7469	GTPBP8
ENSG00000138434	2	182756560	182795465	58	7	42861	-0.6648	0.74691	SSFA2
ENSG00000159199	17	46970127	46973233	7	2	42902	-0.66511	0.74701	ATP5G1
ENSG00000174695	5	82348665	82373682	54	6	42905	-0.66531	0.74707	TMEM167A
ENSG00000169684	15	78857862	78887611	62	8	42886	-0.66553	0.74714	CHRNA5
ENSG00000182013	19	46969748	46974820	28	4	42829	-0.66566	0.74719	PNMAL1
ENSG00000163374	1	155629237	155658791	26	8	42823	-0.666	0.7473	YY1AP1
ENSG00000162592	1	3668962	3688209	51	9	42531	-0.66615	0.74734	CCDC27
ENSG00000103740	15	78459810	78538030	212	38	42787	-0.66618	0.74735	ACSBG1
ENSG00000149305	11	113775399	113817287	118	16	42859	-0.6663	0.74739	HTR3B
ENSG00000122025	13	28577411	28674729	358	16	42791	-0.66658	0.74748	FLT3
ENSG00000111262	12	5019071	5040527	55	11	42826	-0.66696	0.7476	KCNA1
ENSG00000242173	16	318726	333003	31	10	42555	-0.66711	0.74765	ARHGDIG
ENSG00000187049	11	61159159	61166335	7	2	42811	-0.66721	0.74768	TMEM216
ENSG00000083123	6	80816364	81055987	655	21	42851	-0.66746	0.74776	BCKDHB
ENSG00000106066	7	29034847	29235067	649	67	42688	-0.66752	0.74778	CPVL
ENSG00000266208	17	38516907	38520945	10	2	42773	-0.6681	0.74797	CTD-2267D19.3
ENSG00000118705	20	35806813	35870022	179	10	42913	-0.66816	0.74798	RPN2
ENSG00000134716	1	60358980	60392462	67	11	42796	-0.66823	0.74801	CYP2J2
ENSG00000257591	19	12251032	12267546	21	3	42837	-0.66824	0.74801	ZNF625
ENSG00000268632	15	42073346	42076229	6	2	42886	-0.66852	0.7481	AC073657.1
ENSG00000103145	16	3072621	3074287	1	1	42552	-0.66884	0.7482	HCFC1R1
ENSG00000263809	17	8271956	8286505	29	6	42809	-0.669	0.74825	RP11-849F2.7
ENSG00000176020	3	49754267	49761349	4	2	42917	-0.66931	0.74835	AMIGO3
ENSG00000173540	3	49754277	49761384	4	2	42917	-0.66931	0.74835	GMPPB
ENSG00000109118	17	27232268	27278789	39	9	42831	-0.66955	0.74843	PHF12
ENSG00000165643	9	138585253	138591374	32	5	42842	-0.66966	0.74846	SOHLH1
ENSG00000150457	13	21547171	21635686	234	21	42820	-0.6699	0.74854	LATS2
ENSG00000167916	17	38854243	38860002	6	2	42906	-0.66995	0.74856	KRT24
ENSG00000169925	9	136895427	136933657	75	10	42641	-0.67008	0.7486	BRD3
ENSG00000224867	1	220603286	220608023	19	3	42860	-0.67026	0.74865	AC096644.1
ENSG00000169981	3	44690219	44702283	9	5	42841	-0.67024	0.74865	ZNF35
ENSG00000130340	6	158244296	158366109	317	14	42782	-0.67026	0.74865	SNX9
ENSG00000161055	5	180017103	180018540	2	1	42871	-0.67029	0.74866	SCGB3A1
ENSG00000214415	7	80087987	80141336	102	12	42807	-0.67058	0.74876	GNAT3
ENSG00000157782	12	121078355	121105127	92	17	42804	-0.67064	0.74878	CABP1
ENSG00000104859	19	45542298	45574214	52	8	42732	-0.67069	0.74879	CLASRP
ENSG00000082898	2	61704984	61765761	92	9	42860	-0.67081	0.74883	XPO1
ENSG00000164961	8	126036502	126104082	259	9	42873	-0.67081	0.74883	KIAA0196
ENSG00000152779	10	91190051	91316398	318	40	42797	-0.67085	0.74884	SLC16A12
ENSG00000175768	9	37582643	37592639	22	4	42875	-0.67091	0.74886	TOMM5
ENSG00000128594	7	127667124	127672160	8	4	42724	-0.67152	0.74906	LRRC4
ENSG00000110713	11	3692313	3819022	330	19	42708	-0.67153	0.74906	NUP98
ENSG00000149131	11	57364860	57382326	37	5	42885	-0.6717	0.74911	SERPING1
ENSG00000164615	5	134074191	134087847	12	5	42796	-0.67171	0.74912	CAMLG
ENSG00000181939	11	55321783	55322895	10	2	42927	-0.67201	0.74921	OR4C15
ENSG00000253379	8	72315675	72504260	402	33	42815	-0.67216	0.74926	RP11-1102P16.1
ENSG00000115392	2	58386378	58468507	148	20	42862	-0.67221	0.74928	FANCL
ENSG00000188916	10	128933694	128994422	145	17	42854	-0.67239	0.74933	FAM196A
ENSG00000125843	20	3801178	3805949	7	2	42830	-0.67279	0.74946	AP5S1
ENSG00000269795	1	243388058	243395911	11	4	42738	-0.67316	0.74958	AC092782.1
ENSG00000126883	9	134000948	134110057	191	13	42874	-0.67328	0.74962	NUP214
ENSG00000177272	1	111214310	111217655	1	1	42934	-0.67385	0.7498	KCNA3
ENSG00000152422	5	82373317	82649606	629	26	42862	-0.67391	0.74981	XRCC4
ENSG00000178789	17	72517313	72527613	27	4	42814	-0.67395	0.74983	CD300LB
ENSG00000179958	16	30434940	30441396	3	1	42321	-0.67415	0.74989	DCTPP1
ENSG00000172244	5	43486803	43515247	42	6	42906	-0.67454	0.75002	C5orf34
ENSG00000147905	9	37120536	37358146	286	17	42862	-0.67455	0.75002	ZCCHC7
ENSG00000138622	15	73612200	73661605	132	23	42821	-0.67457	0.75003	HCN4
ENSG00000134193	1	120336641	120354283	43	6	42637	-0.67461	0.75004	REG4
ENSG00000086189	5	61683081	61699766	40	7	42837	-0.6749	0.75013	DIMT1
ENSG00000177084	12	133200348	133263951	196	11	42891	-0.67498	0.75016	POLE
ENSG00000078142	18	39535171	39667794	173	12	42846	-0.6754	0.75029	PIK3C3
ENSG00000147471	8	37620111	37637283	7	4	42560	-0.67581	0.75042	PROSC
ENSG00000105443	19	48972289	48985571	28	3	42905	-0.67594	0.75046	CYTH2
ENSG00000111432	12	130647004	130650285	9	4	42463	-0.67604	0.75049	FZD10
ENSG00000124635	6	27093676	27100541	12	5	42875	-0.67617	0.75053	HIST1H2BJ
ENSG00000183251	11	5322244	5323226	3	1	42882	-0.67618	0.75054	OR51B4
ENSG00000188305	19	2274631	2282181	3	2	42550	-0.67641	0.75061	C19orf35
ENSG00000176198	14	20710898	20711979	1	1	42844	-0.67643	0.75062	OR11H4
ENSG00000170638	22	50624344	50638027	54	12	42795	-0.67646	0.75063	TRABD
ENSG00000100092	22	38030661	38062939	96	10	42509	-0.67651	0.75064	SH3BP1
ENSG00000077009	19	3933101	3942414	3	1	42708	-0.67663	0.75068	NMRK2
ENSG00000214841	7	34685709	34699772	57	10	42801	-0.67682	0.75074	AC005493.1
ENSG00000101144	20	55743804	55841685	305	21	42830	-0.67681	0.75074	BMP7
ENSG00000184999	11	62905339	63137190	703	23	42855	-0.67685	0.75075	SLC22A10
ENSG00000173915	10	105148798	105156223	7	3	42846	-0.67711	0.75083	USMG5
ENSG00000168944	5	122680579	122759286	220	13	42854	-0.67739	0.75092	CEP120
ENSG00000269808	19	55738587	55741647	9	3	42782	-0.67748	0.75095	AC010327.2
ENSG00000131771	17	37782993	37792879	17	4	42728	-0.67754	0.75097	PPP1R1B
ENSG00000169241	1	155107820	155111329	4	2	42859	-0.67803	0.75112	SLC50A1
ENSG00000173418	20	19997760	20014299	32	7	42835	-0.67819	0.75117	NAA20
ENSG00000153162	6	7727030	7881655	493	61	42815	-0.67871	0.75134	BMP6
ENSG00000182931	20	44313292	44333658	49	7	42850	-0.67875	0.75135	WFDC10B
ENSG00000204138	1	28696114	28826881	356	10	42806	-0.67877	0.75136	PHACTR4
ENSG00000160752	1	155278539	155290457	11	2	42865	-0.67932	0.75153	FDPS
ENSG00000089053	12	121746048	121837699	199	25	42767	-0.6794	0.75156	ANAPC5
ENSG00000100055	22	37678068	37711382	87	11	42681	-0.67992	0.75172	CYTH4
ENSG00000164776	7	56148440	56160689	46	11	42880	-0.68048	0.7519	PHKG1
ENSG00000186971	21	31802572	31803216	5	2	42898	-0.68091	0.75204	KRTAP13-4
ENSG00000111671	12	6980099	6998522	32	3	42765	-0.681	0.75206	SPSB2
ENSG00000128655	2	178487980	178973066	1575	44	42854	-0.68102	0.75207	PDE11A
ENSG00000156234	4	78432907	78532988	147	26	42739	-0.68103	0.75207	CXCL13
ENSG00000047188	5	112849380	112930982	309	14	42886	-0.68122	0.75213	YTHDC2
ENSG00000136929	9	100689073	100707138	27	4	42868	-0.68172	0.75229	HEMGN
ENSG00000152620	5	36192694	36242381	80	8	42861	-0.68177	0.75231	NADK2
ENSG00000101276	20	740724	749131	46	10	42645	-0.68186	0.75234	SLC52A3
ENSG00000197852	1	112223252	112298446	237	33	42852	-0.68194	0.75236	FAM212B
ENSG00000155906	6	151725989	151773259	153	14	42823	-0.68209	0.75241	RMND1
ENSG00000138279	10	75134859	75173834	50	2	42930	-0.68213	0.75242	ANXA7
ENSG00000134853	4	55095264	55164414	128	9	42812	-0.68281	0.75264	PDGFRA
ENSG00000112304	6	24667263	24705293	105	15	42894	-0.68293	0.75267	ACOT13
ENSG00000160216	21	45285067	45406417	257	24	42821	-0.68295	0.75268	AGPAT3
ENSG00000089902	14	103058998	103196913	321	17	42863	-0.68398	0.75301	RCOR1
ENSG00000245888	16	27279526	27301813	30	7	42747	-0.68406	0.75303	CTD-3203P2.2
ENSG00000174483	11	66278077	66301098	39	4	42893	-0.68434	0.75312	BBS1
ENSG00000143375	1	151482986	151511168	38	9	42754	-0.68439	0.75314	CGN
ENSG00000125255	13	103696350	103719196	142	20	42856	-0.68441	0.75314	SLC10A2
ENSG00000197579	9	32540542	32552551	16	5	42824	-0.68449	0.75317	TOPORS
ENSG00000232258	16	8619502	8622304	12	4	42836	-0.6849	0.7533	TMEM114
ENSG00000165837	13	46108657	46189874	203	26	42798	-0.68498	0.75332	FAM194B
ENSG00000105428	19	5455426	5456867	11	3	41919	-0.68515	0.75337	ZNRF4
ENSG00000198198	1	43855553	43918321	96	10	42827	-0.68526	0.75341	SZT2
ENSG00000183196	16	75510949	75529282	36	11	42760	-0.68525	0.75341	CHST6
ENSG00000154485	10	127455022	127464390	9	4	42375	-0.68547	0.75348	MMP21
ENSG00000228696	17	44352150	44439130	20	4	42541	-0.68604	0.75365	ARL17B
ENSG00000158864	1	161166894	161184185	30	10	42803	-0.68608	0.75367	NDUFS2
ENSG00000007402	3	50400233	50541675	177	15	42820	-0.68636	0.75376	CACNA2D2
ENSG00000182359	11	105921825	105948492	46	8	42846	-0.68662	0.75384	KBTBD3
ENSG00000140854	16	57769642	57791162	67	14	42794	-0.68661	0.75384	KATNB1
ENSG00000166136	10	102267203	102289757	33	3	42844	-0.68678	0.75389	NDUFB8
ENSG00000232671	1	151252500	151254405	4	2	42840	-0.68689	0.75392	RP11-126K1.2
ENSG00000132031	2	20191872	20212455	43	10	42826	-0.68704	0.75397	MATN3
ENSG00000213886	6	29523292	29527702	9	3	42891	-0.68705	0.75398	UBD
ENSG00000114859	3	184063973	184079439	32	10	42703	-0.68722	0.75403	CLCN2
ENSG00000205318	6	10633993	10647501	14	5	42792	-0.68735	0.75407	GCNT6
ENSG00000213462	7	64451187	64467121	47	8	42870	-0.68741	0.75409	ERV3-1
ENSG00000166856	12	57388230	57390468	2	1	42881	-0.6879	0.75424	GPR182
ENSG00000136240	7	6485584	6523873	130	23	42670	-0.68802	0.75428	KDELR2
ENSG00000070047	11	576486	612222	104	15	42828	-0.68826	0.75435	PHRF1
ENSG00000154889	18	11882621	11909222	81	12	42581	-0.68888	0.75455	MPPE1
ENSG00000168260	14	50550369	50559361	20	5	42869	-0.68892	0.75456	C14orf183
ENSG00000185298	17	79633394	79640934	44	6	42822	-0.68909	0.75462	CCDC137
ENSG00000131408	19	50832910	50886239	92	9	42765	-0.68909	0.75462	NR1H2
ENSG00000101199	20	61904137	61921142	36	3	42504	-0.68936	0.7547	ARFGAP1
ENSG00000196504	2	153508107	153574511	144	16	42875	-0.68951	0.75475	PRPF40A
ENSG00000177951	11	167784	207428	40	8	42796	-0.68958	0.75477	BET1L
ENSG00000184601	14	105046021	105056852	21	3	42685	-0.68962	0.75478	C14orf180
ENSG00000109794	4	187025573	187093821	214	33	42742	-0.68984	0.75485	FAM149A
ENSG00000175505	11	67131639	67141648	20	4	42895	-0.68988	0.75487	CLCF1
ENSG00000112706	6	76630832	76782395	286	33	42736	-0.69004	0.75492	IMPG1
ENSG00000119231	3	196594727	196661585	160	15	42699	-0.69013	0.75494	SENP5
ENSG00000120251	4	158125334	158287227	237	24	42818	-0.69036	0.75502	GRIA2
ENSG00000171714	11	22214722	22304903	119	7	42839	-0.69049	0.75506	ANO5
ENSG00000125046	3	8661086	8786726	189	43	42391	-0.69058	0.75509	SSUH2
ENSG00000134160	15	31293264	31453476	558	61	42727	-0.69081	0.75516	TRPM1
ENSG00000134460	10	6052652	6104288	224	39	42845	-0.69092	0.75519	IL2RA
ENSG00000080845	20	34894258	35157040	233	34	42749	-0.69101	0.75522	DLGAP4
ENSG00000219073	1	22303514	22325135	94	15	42774	-0.69104	0.75523	CELA3B
ENSG00000268182	19	57154513	57167134	49	6	42731	-0.69127	0.7553	SMIM17
ENSG00000139233	12	66516842	66524548	13	2	42922	-0.69167	0.75543	LLPH
ENSG00000172159	9	85857905	86153461	1129	75	42805	-0.69184	0.75548	FRMD3
ENSG00000198924	10	115594488	115614142	13	4	42680	-0.69186	0.75549	DCLRE1A
ENSG00000068878	2	54091204	54197977	282	21	42867	-0.69225	0.75561	PSME4
ENSG00000078668	8	42249142	42263415	18	4	42905	-0.69236	0.75564	VDAC3
ENSG00000197043	5	150480273	150537443	203	36	42785	-0.6926	0.75572	ANXA6
ENSG00000157654	9	112542589	112934792	1116	105	42784	-0.69287	0.7558	PALM2-AKAP2
ENSG00000241978	9	112542769	112934792	1116	105	42784	-0.69287	0.7558	AKAP2
ENSG00000166225	12	69864129	69973562	262	15	42854	-0.69292	0.75582	FRS2
ENSG00000165125	7	142568956	142583507	48	3	42887	-0.69348	0.75599	TRPV6
ENSG00000174521	19	40721965	40724306	5	2	42674	-0.69376	0.75608	TTC9B
ENSG00000076944	19	7701767	7712759	18	4	42760	-0.69396	0.75615	STXBP2
ENSG00000212122	5	112768251	112770728	15	4	42929	-0.69399	0.75616	TSSK1B
ENSG00000123485	2	234742062	234763212	74	9	42886	-0.69407	0.75618	HJURP
ENSG00000204618	6	30038043	30043664	42	6	42927	-0.69406	0.75618	RNF39
ENSG00000197353	8	143831568	143833952	8	1	42763	-0.6941	0.75619	LYPD2
ENSG00000100949	14	24734744	24740945	20	4	42881	-0.69457	0.75634	RABGGTA
ENSG00000072080	2	234959323	234985778	122	13	42912	-0.69461	0.75635	SPP2
ENSG00000163541	2	84650647	84687169	51	4	42837	-0.69504	0.75649	SUCLG1
ENSG00000183570	21	47063608	47362368	613	21	42828	-0.69542	0.7566	PCBP3
ENSG00000172867	12	53038342	53045948	15	6	42722	-0.69544	0.75661	KRT2
ENSG00000126432	11	64085560	64089283	3	2	42869	-0.69554	0.75664	PRDX5
ENSG00000093072	22	17660194	17702879	82	15	42758	-0.69552	0.75664	CECR1
ENSG00000205111	2	39402787	39456729	127	9	42852	-0.69559	0.75666	CDKL4
ENSG00000111305	12	13236494	13256619	20	9	42730	-0.69598	0.75678	GSG1
ENSG00000111713	12	21689123	21757781	226	16	42822	-0.69613	0.75683	GYS2
ENSG00000100347	22	44351301	44406411	157	17	42864	-0.69631	0.75688	SAMM50
ENSG00000105467	19	48867652	48879633	20	8	42661	-0.69637	0.7569	SYNGR4
ENSG00000174233	12	49159975	49182820	37	4	42360	-0.69781	0.75735	ADCY6
ENSG00000072864	16	15737124	15820210	192	23	42852	-0.69783	0.75736	NDE1
ENSG00000080293	2	120197419	120282070	237	23	42744	-0.69807	0.75743	SCTR
ENSG00000004866	7	116593292	116870157	359	41	42720	-0.69815	0.75746	ST7
ENSG00000050405	12	50569571	50677329	119	8	42867	-0.69814	0.75746	LIMA1
ENSG00000085831	1	51752930	51810788	92	17	42813	-0.69861	0.7576	TTC39A
ENSG00000143515	1	154298029	154323783	53	8	42872	-0.69861	0.7576	ATP8B2
ENSG00000205659	14	74551499	74667936	361	15	42841	-0.69917	0.75778	LIN52
ENSG00000197445	16	73160536	73178346	38	11	42835	-0.69966	0.75793	C16orf47
ENSG00000132823	20	42825136	42839431	46	7	42759	-0.69967	0.75793	OSER1
ENSG00000116957	1	235530675	235612283	209	21	42826	-0.69971	0.75795	TBCE
ENSG00000234745	6	31321649	31324965	74	18	42876	-0.69971	0.75795	HLA-B
ENSG00000255339	10	102265385	102289638	37	2	42854	-0.69972	0.75795	NDUFB8
ENSG00000268265	21	34947431	34947645	1	1	42654	-0.69979	0.75797	AP000304.1
ENSG00000187260	7	151072995	151107813	106	25	42531	-0.70019	0.7581	WDR86
ENSG00000090686	1	22004791	22110099	346	28	42874	-0.70032	0.75813	USP48
ENSG00000135047	9	90340434	90346308	15	5	42772	-0.7004	0.75816	CTSL
ENSG00000197919	9	21440440	21441315	4	2	42714	-0.70063	0.75823	IFNA1
ENSG00000182676	17	79791368	79792926	2	1	42640	-0.70116	0.7584	PPP1R27
ENSG00000204655	6	29624758	29640149	83	13	42925	-0.70123	0.75842	MOG
ENSG00000162366	1	47649265	47656716	14	7	42787	-0.70127	0.75843	PDZK1IP1
ENSG00000179562	7	127220672	127233665	39	9	42892	-0.70133	0.75845	GCC1
ENSG00000226887	4	53588785	53617807	37	3	42790	-0.70135	0.75846	ERVMER34-1
ENSG00000114446	3	107879659	107941417	324	5	42900	-0.70144	0.75849	IFT57
ENSG00000173614	1	10003486	10045559	72	10	42863	-0.70154	0.75852	NMNAT1
ENSG00000130948	9	98997588	99064434	176	25	42790	-0.70163	0.75855	HSD17B3
ENSG00000206530	3	113005777	113160457	498	20	42889	-0.70172	0.75857	WDR52
ENSG00000196214	19	52772824	52795977	117	14	42742	-0.70175	0.75858	ZNF766
ENSG00000118965	2	20110021	20189892	176	19	42900	-0.70222	0.75873	WDR35
ENSG00000129911	19	1852399	1863567	26	5	42454	-0.70227	0.75875	KLF16
ENSG00000160181	21	43766466	43771237	21	7	42832	-0.70251	0.75882	TFF2
ENSG00000115507	2	63277192	63284971	9	5	42812	-0.70255	0.75883	OTX1
ENSG00000170262	21	33664124	33687095	45	12	42748	-0.70272	0.75888	MRAP
ENSG00000138100	2	27505260	27530307	33	7	42855	-0.70274	0.75889	TRIM54
ENSG00000134153	15	34376218	34394149	33	5	42761	-0.70279	0.75891	EMC7
ENSG00000213672	3	48701364	48723797	28	3	42844	-0.70289	0.75894	NCKIPSD
ENSG00000162444	1	10057264	10076078	35	4	42860	-0.70339	0.75909	RBP7
ENSG00000136939	9	125486269	125487204	1	1	42901	-0.70396	0.75927	OR1L4
ENSG00000184752	12	95290831	95397546	541	36	42864	-0.70424	0.75936	NDUFA12
ENSG00000100201	22	38879445	38903665	29	7	42830	-0.70445	0.75942	DDX17
ENSG00000110693	11	15987995	16761138	1335	51	42845	-0.70477	0.75952	SOX6
ENSG00000140943	16	84087368	84150511	258	24	42826	-0.70497	0.75958	MBTPS1
ENSG00000126698	1	28525967	28559536	88	10	42806	-0.705	0.75959	DNAJC8
ENSG00000117322	1	207627575	207663240	79	11	42836	-0.70497	0.75959	CR2
ENSG00000227011	17	51062880	51065012	2	1	42929	-0.7051	0.75963	C17orf112
ENSG00000171960	1	43124096	43142429	32	8	42858	-0.70536	0.75971	PPIH
ENSG00000136848	9	124329336	124547809	419	60	42680	-0.70537	0.75971	DAB2IP
ENSG00000170426	12	57316938	57328189	31	6	42844	-0.70537	0.75971	SDR9C7
ENSG00000142611	1	2985732	3355185	995	117	42693	-0.70548	0.75974	PRDM16
ENSG00000090615	12	133345495	133405444	195	23	42863	-0.70556	0.75977	GOLGA3
ENSG00000117971	15	78916461	79020096	223	26	42781	-0.70578	0.75984	CHRNB4
ENSG00000182634	11	123908773	123909717	4	2	42837	-0.70629	0.76	OR10G7
ENSG00000116001	2	70436576	70475792	69	6	42873	-0.70637	0.76002	TIA1
ENSG00000184517	16	75182390	75206134	100	10	42840	-0.70644	0.76004	ZFP1
ENSG00000070778	14	88932122	89021077	184	11	42784	-0.70645	0.76005	PTPN21
ENSG00000112379	6	138483058	138665800	433	25	42878	-0.70653	0.76007	KIAA1244
ENSG00000116830	1	117602925	117650075	100	20	42787	-0.70669	0.76012	TTF2
ENSG00000167941	17	41831099	41836156	2	1	42756	-0.70673	0.76013	SOST
ENSG00000125743	19	46190712	46195827	6	2	42898	-0.70692	0.76019	SNRPD2
ENSG00000101181	20	60758085	60778624	107	22	42782	-0.70697	0.76021	MTG2
ENSG00000189091	16	70557691	70608820	66	6	42729	-0.70704	0.76023	SF3B3
ENSG00000167977	16	2732476	2759031	32	4	42561	-0.70713	0.76026	KCTD5
ENSG00000177076	9	19408925	19452018	100	10	42749	-0.70745	0.76036	ACER2
ENSG00000266118	2	24347236	24413305	208	22	42881	-0.70749	0.76037	RP11-507M3.1
ENSG00000131143	16	85832239	85840650	13	3	42672	-0.70761	0.76041	COX4I1
ENSG00000162191	11	62443970	62446567	1	1	42934	-0.70773	0.76044	UBXN1
ENSG00000177575	12	7623409	7656489	68	16	42750	-0.70772	0.76044	CD163
ENSG00000121903	1	33938246	33962107	49	7	42820	-0.7079	0.7605	ZSCAN20
ENSG00000177613	10	53455247	53459355	11	3	42811	-0.70794	0.76051	CSTF2T
ENSG00000236320	17	33875144	33885117	36	7	42918	-0.70835	0.76064	SLFN14
ENSG00000180785	11	4664650	4676718	54	9	42850	-0.70857	0.7607	OR51E1
ENSG00000081803	7	121958481	122526813	1260	56	42833	-0.70913	0.76088	CADPS2
ENSG00000139133	12	34175216	34182629	18	4	42914	-0.70942	0.76097	ALG10
ENSG00000256463	18	76740275	76762677	44	10	42612	-0.70952	0.761	SALL3
ENSG00000239605	2	47272677	47382517	480	52	42778	-0.70976	0.76108	C2orf61
ENSG00000243729	6	29323007	29399744	279	18	42895	-0.71012	0.76119	OR5V1
ENSG00000234965	22	42307297	42310570	10	2	42839	-0.71029	0.76124	SHISA8
ENSG00000066056	1	43766664	43788779	28	4	42793	-0.71032	0.76125	TIE1
ENSG00000127337	12	69753483	69784576	115	11	42906	-0.71057	0.76133	YEATS4
ENSG00000167720	17	2206677	2228554	30	7	42742	-0.71066	0.76135	SRR
ENSG00000110172	11	89934328	89956532	67	7	42897	-0.71071	0.76137	CHORDC1
ENSG00000107485	10	8095567	8117161	68	9	42569	-0.71086	0.76141	GATA3
ENSG00000198373	16	69796209	69975644	439	27	42790	-0.71089	0.76142	WWP2
ENSG00000185742	11	109292846	109299840	4	2	42609	-0.71091	0.76143	C11orf87
ENSG00000243135	2	234637754	234681945	143	16	42875	-0.71112	0.7615	UGT1A3
ENSG00000142185	21	45770046	45862964	179	14	42779	-0.71112	0.7615	TRPM2
ENSG00000170128	1	200842083	200843306	3	2	42656	-0.71117	0.76151	GPR25
ENSG00000198327	6	26240561	26240976	3	1	42845	-0.71116	0.76151	HIST1H4F
ENSG00000273266	12	54447661	54449814	4	2	42780	-0.71137	0.76157	HOXC4
ENSG00000169488	14	20443603	20444818	12	2	42898	-0.7114	0.76158	OR4K15
ENSG00000239264	6	7881483	8026646	500	56	42836	-0.71147	0.7616	TXNDC5
ENSG00000101104	20	43538703	43587676	90	16	42819	-0.71182	0.76171	PABPC1L
ENSG00000135241	7	108110866	108210110	225	21	42873	-0.7123	0.76186	PNPLA8
ENSG00000178234	7	151722759	151819425	94	3	42879	-0.71229	0.76186	GALNT11
ENSG00000147536	8	41386725	41402565	43	11	42706	-0.71245	0.76191	GINS4
ENSG00000169618	2	68870721	68882708	35	11	42598	-0.71254	0.76193	PROKR1
ENSG00000171475	17	38375556	38440388	94	9	42840	-0.7134	0.7622	WIPF2
ENSG00000124275	5	7851299	7906138	240	27	42883	-0.71342	0.76221	MTRR
ENSG00000164434	6	123100620	123105219	5	2	42431	-0.71349	0.76223	FABP7
ENSG00000148481	10	15820169	15902519	80	10	42799	-0.71351	0.76223	FAM188A
ENSG00000174197	15	41913422	42062141	263	17	42866	-0.7136	0.76226	MGA
ENSG00000135973	2	105858200	105859924	1	1	42787	-0.71372	0.7623	GPR45
ENSG00000267228	18	44661027	44702652	139	13	42890	-0.71375	0.76231	IER3IP1
ENSG00000149547	11	125439112	125454575	34	6	42898	-0.71382	0.76233	EI24
ENSG00000167220	18	44633774	44676891	134	16	42886	-0.71391	0.76236	HDHD2
ENSG00000206483	3	126290625	126327398	101	17	42801	-0.71412	0.76242	TXNRD3NB
ENSG00000138688	4	123073488	123283913	288	23	42886	-0.71422	0.76246	KIAA1109
ENSG00000140459	15	74630100	74660081	58	11	42901	-0.71475	0.76262	CYP11A1
ENSG00000204246	9	107298030	107299137	3	1	42919	-0.71498	0.76269	OR13C3
ENSG00000107742	10	73818793	73848790	80	8	42655	-0.71573	0.76292	SPOCK2
ENSG00000100697	14	95552565	95624347	79	11	42756	-0.71575	0.76293	DICER1
ENSG00000176055	5	89754020	89770585	12	3	42865	-0.71594	0.76298	MBLAC2
ENSG00000100564	14	68048672	68067004	50	9	42844	-0.71633	0.7631	PIGH
ENSG00000204178	1	25757388	25826700	79	2	42812	-0.7164	0.76313	TMEM57
ENSG00000184731	2	38814	46870	12	4	42754	-0.7179	0.76359	FAM110C
ENSG00000106617	7	151253197	151574210	777	79	42749	-0.7179	0.76359	PRKAG2
ENSG00000181192	10	12110971	12165224	153	15	42752	-0.71789	0.76359	DHTKD1
ENSG00000004139	17	26691378	26728065	74	8	42838	-0.7179	0.76359	SARM1
ENSG00000196776	3	107762145	107809872	93	16	42849	-0.7183	0.76371	CD47
ENSG00000065613	10	105726959	105788991	173	13	42871	-0.71887	0.76389	SLK
ENSG00000115216	2	27650657	27665126	16	3	42870	-0.7189	0.7639	NRBP1
ENSG00000167165	2	234600253	234681946	283	18	42885	-0.71894	0.76391	UGT1A6
ENSG00000268925	10	135341026	135342661	4	2	42424	-0.71908	0.76395	AL161645.2
ENSG00000185615	16	333152	337215	15	5	42825	-0.71921	0.76399	PDIA2
ENSG00000155158	9	15163620	15307358	468	54	42778	-0.71942	0.76406	TTC39B
ENSG00000169208	14	22037934	22038875	9	5	42674	-0.71966	0.76413	OR10G3
ENSG00000213139	3	186256230	186264491	10	4	42891	-0.71981	0.76418	CRYGS
ENSG00000160285	21	47608055	47648738	118	13	42858	-0.71991	0.76421	LSS
ENSG00000067900	18	18526867	18691812	63	2	42882	-0.71998	0.76423	ROCK1
ENSG00000240972	22	24236191	24237414	3	1	42836	-0.72013	0.76428	MIF
ENSG00000167531	12	48961467	48963849	2	1	42670	-0.72044	0.76437	LALBA
ENSG00000188474	19	12203078	12225491	43	8	42844	-0.72051	0.76439	ZNF788
ENSG00000163803	2	28680012	28866654	627	63	42837	-0.72079	0.76448	PLB1
ENSG00000205791	12	12508342	12510001	6	3	42787	-0.72082	0.76449	LOH12CR2
ENSG00000145839	5	135227935	135231516	7	2	42882	-0.72086	0.7645	IL9
ENSG00000165443	10	60936350	61007534	92	8	42795	-0.72097	0.76454	PHYHIPL
ENSG00000112576	6	41902671	42018095	318	42	42772	-0.72104	0.76456	CCND3
ENSG00000121314	12	10958650	10959892	2	1	42933	-0.72103	0.76456	TAS2R8
ENSG00000138741	4	122800182	122872909	126	17	42820	-0.72108	0.76457	TRPC3
ENSG00000163001	2	55746740	55773015	78	17	42873	-0.7213	0.76464	CCDC104
ENSG00000175003	6	160542821	160579750	100	21	42823	-0.72153	0.76471	SLC22A1
ENSG00000186566	17	42472652	42580798	147	11	42794	-0.72169	0.76476	GPATCH8
ENSG00000115211	2	27587219	27593353	9	5	42833	-0.72177	0.76478	EIF2B4
ENSG00000204410	6	31707725	31732622	51	12	42926	-0.72177	0.76478	MSH5
ENSG00000255152	6	31707797	31732628	51	12	42926	-0.72177	0.76478	MSH5-SAPCD1
ENSG00000185278	1	173837220	173872687	81	9	42826	-0.72205	0.76487	ZBTB37
ENSG00000166359	19	33622996	33666701	119	14	42802	-0.72231	0.76495	WDR88
ENSG00000091009	5	145583113	145718814	90	7	42503	-0.72242	0.76498	RBM27
ENSG00000168566	6	7590432	7612200	55	8	42891	-0.72244	0.76499	SNRNP48
ENSG00000131386	3	16216156	16273499	194	30	42833	-0.72259	0.76504	GALNT15
ENSG00000186230	19	57946697	57956853	14	5	42711	-0.72264	0.76505	ZNF749
ENSG00000172466	18	32912176	32925446	23	5	42846	-0.72295	0.76514	ZNF24
ENSG00000072274	3	195754054	195809060	202	27	42804	-0.723	0.76516	TFRC
ENSG00000175087	1	26437664	26452034	29	2	42855	-0.72302	0.76517	PDIK1L
ENSG00000131351	19	17160539	17186435	86	11	42860	-0.72305	0.76517	HAUS8
ENSG00000130762	1	3370990	3397677	79	8	42792	-0.7233	0.76525	ARHGEF16
ENSG00000175093	3	140770244	140867453	181	18	42767	-0.72331	0.76525	SPSB4
ENSG00000173566	8	21964383	21966932	5	2	42678	-0.72395	0.76545	NUDT18
ENSG00000172339	1	95439963	95538501	259	22	42896	-0.72411	0.7655	ALG14
ENSG00000164291	5	94890778	94940768	80	10	42799	-0.72415	0.76551	ARSK
ENSG00000165949	14	94571182	94583033	40	11	42741	-0.72422	0.76553	IFI27
ENSG00000116711	1	186798085	186958113	443	35	42779	-0.72466	0.76567	PLA2G4A
ENSG00000183172	22	42475695	42480288	4	1	42910	-0.72467	0.76567	SMDT1
ENSG00000186431	19	55385704	55401838	90	13	42562	-0.72469	0.76568	FCAR
ENSG00000221995	17	27400537	27418537	41	6	42872	-0.72515	0.76582	TIAF1
ENSG00000185662	5	171212876	171221602	20	5	42546	-0.72519	0.76583	SMIM23
ENSG00000124659	6	42712219	42714558	3	1	42836	-0.72523	0.76584	TBCC
ENSG00000132507	17	7210318	7215774	11	3	42698	-0.72546	0.76591	EIF5A
ENSG00000268365	1	240629183	240643504	42	6	42681	-0.72546	0.76592	AL646016.1
ENSG00000168002	11	62529016	62534182	4	2	42810	-0.72547	0.76592	POLR2G
ENSG00000075891	10	102495360	102589698	145	17	42747	-0.72576	0.76601	PAX2
ENSG00000184470	22	19863040	19929341	271	29	42758	-0.72609	0.76611	TXNRD2
ENSG00000076826	19	7660788	7683190	40	5	42525	-0.72627	0.76616	CAMSAP3
ENSG00000170801	4	8271492	8308838	129	14	42666	-0.72634	0.76618	HTRA3
ENSG00000156521	10	71897737	71906432	38	8	42866	-0.7272	0.76645	TYSND1
ENSG00000135316	6	86318053	86353510	53	11	42891	-0.72756	0.76656	SYNCRIP
ENSG00000203859	1	119957554	119965658	16	3	42874	-0.7277	0.7666	HSD3B2
ENSG00000134627	11	94277006	94354587	161	22	42856	-0.72829	0.76678	PIWIL4
ENSG00000109610	4	24791534	24802464	17	4	42777	-0.72855	0.76686	SOD3
ENSG00000131233	1	39330175	39347289	41	8	42612	-0.72859	0.76687	GJA9
ENSG00000198265	17	65066554	65242105	295	16	42848	-0.72869	0.7669	HELZ
ENSG00000138587	15	56713742	56757335	87	12	42792	-0.72892	0.76698	MNS1
ENSG00000178732	3	194115550	194119995	13	2	42923	-0.72927	0.76708	GP5
ENSG00000134551	12	11081835	11084940	2	1	42854	-0.72926	0.76708	PRH2
ENSG00000213199	7	150745379	150749843	8	5	42823	-0.72929	0.76709	ASIC3
ENSG00000125505	19	54677107	54693733	26	8	42435	-0.72958	0.76718	MBOAT7
ENSG00000136930	9	127115745	127177723	88	11	42809	-0.72975	0.76723	PSMB7
ENSG00000164326	5	71014990	71016875	2	1	42861	-0.72996	0.76729	CARTPT
ENSG00000197217	8	23243296	23315208	207	23	42820	-0.73009	0.76733	ENTPD4
ENSG00000134762	18	28569974	28622781	160	17	42810	-0.73032	0.7674	DSC3
ENSG00000108469	17	73622925	73663269	54	9	42766	-0.73052	0.76746	RECQL5
ENSG00000109181	4	69681711	69696914	68	8	42836	-0.73056	0.76748	UGT2B10
ENSG00000009724	1	11086580	11107290	45	5	42798	-0.73059	0.76749	MASP2
ENSG00000149654	20	44802372	44937137	260	32	42729	-0.73074	0.76753	CDH22
ENSG00000138382	2	170666591	170681441	48	10	42899	-0.73078	0.76754	METTL5
ENSG00000167920	17	38975358	38992522	49	11	42873	-0.73079	0.76755	TMEM99
ENSG00000171824	1	11126675	11159938	85	4	42708	-0.73121	0.76767	EXOSC10
ENSG00000166927	11	60145955	60163424	30	7	42854	-0.73137	0.76772	MS4A7
ENSG00000122435	1	100598706	100616053	40	8	42893	-0.73141	0.76773	TRMT13
ENSG00000175414	5	175792471	175828866	72	14	42710	-0.73162	0.7678	ARL10
ENSG00000170631	8	146155744	146176274	38	4	42769	-0.73183	0.76787	ZNF16
ENSG00000169398	8	141667999	142012315	512	12	42841	-0.73191	0.76789	PTK2
ENSG00000005175	12	48057070	48099844	68	11	42882	-0.73233	0.76802	RPAP3
ENSG00000146063	5	180649499	180662809	27	6	42810	-0.7325	0.76807	TRIM41
ENSG00000108010	10	131934663	131982785	196	19	42861	-0.73284	0.76817	GLRX3
ENSG00000173391	12	10310902	10324737	36	8	42845	-0.73284	0.76817	OLR1
ENSG00000145819	5	142149949	142608576	956	69	42837	-0.7329	0.76819	ARHGAP26
ENSG00000144741	3	66119285	66438540	624	37	42745	-0.73293	0.7682	SLC25A26
ENSG00000185813	17	79858841	79869340	4	2	42692	-0.73305	0.76824	PCYT2
ENSG00000157827	2	153191751	153506348	924	56	42842	-0.7335	0.76837	FMNL2
ENSG00000178734	13	76445187	76457947	76	8	42914	-0.73388	0.76849	C13orf45
ENSG00000175606	8	74884672	74895018	30	4	42882	-0.73417	0.76858	TMEM70
ENSG00000182264	19	49244109	49250166	24	2	42886	-0.7343	0.76862	IZUMO1
ENSG00000149187	11	47487496	47587121	107	19	42886	-0.73468	0.76873	CELF1
ENSG00000144476	2	237476430	237491001	26	6	42700	-0.73481	0.76877	ACKR3
ENSG00000174307	1	201434620	201438365	11	5	42833	-0.73488	0.76879	PHLDA3
ENSG00000062598	20	44994688	45061704	60	5	42852	-0.7351	0.76886	ELMO2
ENSG00000189159	17	73131343	73164376	52	10	42852	-0.73531	0.76893	HN1
ENSG00000060566	19	4153598	4173051	25	3	42543	-0.73559	0.76901	CREB3L3
ENSG00000124212	20	48120411	48184683	57	11	42759	-0.73583	0.76908	PTGIS
ENSG00000130299	19	17445729	17453544	28	5	42900	-0.73589	0.7691	GTPBP3
ENSG00000187135	19	30017406	30055386	145	18	42644	-0.73593	0.76911	VSTM2B
ENSG00000101203	20	61924538	61966203	116	11	42625	-0.73634	0.76924	COL20A1
ENSG00000168646	17	63524681	63557765	45	10	42528	-0.73659	0.76931	AXIN2
ENSG00000109705	4	13542454	13546674	4	2	42884	-0.73693	0.76942	NKX3-2
ENSG00000132510	17	7743222	7758114	20	6	42793	-0.73703	0.76945	KDM6B
ENSG00000183018	17	4402133	4442330	11	3	42519	-0.73727	0.76952	SPNS2
ENSG00000073605	17	38060848	38076107	47	4	42894	-0.73725	0.76952	GSDMB
ENSG00000075886	2	132233666	132240507	17	1	42881	-0.73754	0.7696	TUBA3D
ENSG00000115556	2	219472488	219501907	42	5	42820	-0.73765	0.76964	PLCD4
ENSG00000179134	19	39833036	39876350	87	9	42880	-0.73808	0.76977	SAMD4B
ENSG00000143450	1	151735445	151743808	16	4	42778	-0.73815	0.76979	OAZ3
ENSG00000198162	1	117910071	118071494	422	22	42884	-0.73863	0.76993	MAN1A2
ENSG00000075826	10	102246399	102289628	63	4	42822	-0.73873	0.76996	SEC31B
ENSG00000113732	5	172410760	172462448	83	17	42881	-0.73898	0.77004	ATP6V0E1
ENSG00000006128	7	97361220	97369784	24	3	42855	-0.73899	0.77004	TAC1
ENSG00000197566	17	16524051	16557170	81	6	42866	-0.73897	0.77004	ZNF624
ENSG00000043143	5	133860003	133918918	141	24	42774	-0.73913	0.77008	JADE2
ENSG00000006837	5	133541305	133706738	276	9	42845	-0.73913	0.77009	CDKL3
ENSG00000121486	1	185087220	185126204	27	4	42749	-0.73939	0.77017	TRMT1L
ENSG00000182346	13	106118216	106143383	122	12	42843	-0.73961	0.77023	DAOA
ENSG00000176842	16	54964774	54968397	6	2	42781	-0.73975	0.77027	IRX5
ENSG00000233493	19	55890613	55895966	15	4	42788	-0.73985	0.7703	TMEM238
ENSG00000164967	9	34610483	34612101	2	1	42917	-0.7399	0.77032	RPP25L
ENSG00000143502	1	223394161	223537544	300	20	42760	-0.74003	0.77036	SUSD4
ENSG00000196950	2	196440701	196602426	277	23	42831	-0.74051	0.7705	SLC39A10
ENSG00000128567	7	131185021	131242976	131	26	42714	-0.74074	0.77057	PODXL
ENSG00000058091	7	90095738	90839905	2058	61	42861	-0.7411	0.77068	CDK14
ENSG00000164603	7	112459202	112579971	131	18	42818	-0.74146	0.77079	C7orf60
ENSG00000198843	3	150320662	150348222	53	11	42835	-0.74167	0.77086	SELT
ENSG00000228273	7	100547257	100550424	9	3	42393	-0.74171	0.77087	MUC3A
ENSG00000118004	2	3642426	3692048	141	12	42557	-0.74219	0.77101	COLEC11
ENSG00000231145	2	190642909	190643157	2	1	42890	-0.74227	0.77104	AC013468.1
ENSG00000162302	11	64126620	64139687	22	3	42822	-0.74227	0.77104	RPS6KA4
ENSG00000054983	14	88304164	88460009	672	29	42851	-0.74244	0.77109	GALC
ENSG00000173545	5	16451628	16465901	32	7	42831	-0.74258	0.77113	ZNF622
ENSG00000127423	1	26158414	26185903	59	2	42869	-0.74275	0.77118	AUNIP
ENSG00000144229	2	137523115	138435287	2936	100	42842	-0.74275	0.77118	THSD7B
ENSG00000120215	9	5890802	5910606	45	11	42813	-0.74292	0.77123	MLANA
ENSG00000171227	2	120187477	120196096	34	7	42825	-0.74297	0.77125	TMEM37
ENSG00000169862	5	10971952	11904155	2188	159	42783	-0.74301	0.77126	CTNND2
ENSG00000134333	11	18415935	18429972	46	5	42901	-0.74301	0.77126	LDHA
ENSG00000183763	3	49866034	49894007	38	6	42882	-0.74329	0.77135	TRAIP
ENSG00000165915	11	47428683	47438047	21	5	42875	-0.74402	0.77157	SLC39A13
ENSG00000225697	3	48663156	48672926	12	2	42881	-0.74433	0.77166	SLC26A6
ENSG00000104921	19	7753644	7767032	80	5	42800	-0.74441	0.77169	FCER2
ENSG00000213780	6	30875961	30881883	20	4	42913	-0.74481	0.77181	GTF2H4
ENSG00000119684	14	75480467	75518235	50	5	42820	-0.74502	0.77187	MLH3
ENSG00000181274	10	99092255	99094458	2	1	42845	-0.74505	0.77188	FRAT2
ENSG00000268193	19	19017822	19045206	61	13	42512	-0.74517	0.77192	AC002985.3
ENSG00000167619	19	42817477	42829214	9	2	42869	-0.7453	0.77195	TMEM145
ENSG00000100242	22	39130730	39190148	87	13	42740	-0.74556	0.77203	SUN2
ENSG00000166377	18	76829285	77138283	806	21	42865	-0.74634	0.77227	ATP9B
ENSG00000196372	10	5680830	5708558	132	32	42513	-0.74687	0.77243	ASB13
ENSG00000089177	20	16252749	16554078	1025	47	42872	-0.74698	0.77246	KIF16B
ENSG00000188483	9	131937835	131940540	2	1	42888	-0.74721	0.77253	IER5L
ENSG00000055147	5	153369688	153418496	112	7	42896	-0.74722	0.77254	FAM114A2
ENSG00000169814	3	15642848	15687329	84	12	42860	-0.7474	0.77259	BTD
ENSG00000060718	1	103342023	103574052	947	32	42893	-0.74769	0.77268	COL11A1
ENSG00000169855	3	78646390	79816965	2494	91	42818	-0.74789	0.77274	ROBO1
ENSG00000137100	9	34613548	34620515	5	2	42866	-0.74822	0.77284	DCTN3
ENSG00000158125	2	31557187	31637581	238	37	42798	-0.74871	0.77298	XDH
ENSG00000123066	12	116395711	116715143	494	33	42846	-0.74869	0.77298	MED13L
ENSG00000103194	16	84733584	84813528	289	19	42716	-0.74905	0.77309	USP10
ENSG00000171044	8	10753555	11058875	799	25	42742	-0.74918	0.77313	XKR6
ENSG00000138758	4	77870856	77961537	227	18	42827	-0.74924	0.77314	2011-09-01
ENSG00000125266	13	107142079	107187462	83	17	42639	-0.74932	0.77317	EFNB2
ENSG00000187961	1	895967	901095	18	4	42836	-0.74937	0.77318	KLHL17
ENSG00000111490	12	65174589	65274812	123	19	42797	-0.74942	0.7732	TBC1D30
ENSG00000169136	19	50431959	50437192	22	7	42706	-0.74952	0.77323	ATF5
ENSG00000154611	18	23713816	23773319	108	11	42894	-0.7497	0.77328	PSMA8
ENSG00000130332	19	2321516	2328619	26	5	42751	-0.75008	0.7734	LSM7
ENSG00000146433	6	158957468	159056460	295	21	42747	-0.75018	0.77343	TMEM181
ENSG00000197381	21	46493768	46646478	396	25	42835	-0.75025	0.77345	ADARB1
ENSG00000205929	21	34162985	34186053	59	4	42874	-0.75042	0.7735	C21orf62
ENSG00000151948	12	129337972	129469509	405	55	42692	-0.75051	0.77353	GLT1D1
ENSG00000189079	12	46123448	46301823	143	19	42805	-0.75088	0.77364	ARID2
ENSG00000124571	6	43490072	43543812	80	10	42850	-0.75097	0.77366	XPO5
ENSG00000134247	1	117452679	117532980	201	22	42816	-0.75106	0.77369	PTGFRN
ENSG00000080644	15	78885394	78913637	67	7	42896	-0.7511	0.7737	CHRNA3
ENSG00000163141	1	151009046	151020076	25	7	42830	-0.75146	0.77381	BNIPL
ENSG00000074582	2	219523487	219528166	7	2	42933	-0.75145	0.77381	BCS1L
ENSG00000164530	6	36922209	36932613	34	7	42876	-0.75165	0.77387	PI16
ENSG00000144580	2	219433303	219461803	46	4	42894	-0.75233	0.77407	RQCD1
ENSG00000184471	16	1140005	1146244	23	3	42763	-0.75239	0.77409	C1QTNF8
ENSG00000204694	6	29393281	29424848	67	9	42916	-0.75241	0.7741	OR11A1
ENSG00000050327	7	144052381	144077725	9	2	42847	-0.75251	0.77413	ARHGEF5
ENSG00000205754	12	20968673	21245679	1082	24	42870	-0.7525	0.77413	SLCO1B7
ENSG00000139193	12	6554033	6560884	15	7	42363	-0.75264	0.77417	CD27
ENSG00000124302	19	34112861	34264414	359	42	42660	-0.75299	0.77427	CHST8
ENSG00000214114	1	39328636	39347289	42	8	42616	-0.7531	0.77431	MYCBP
ENSG00000141524	17	76106539	76128488	43	16	42236	-0.75311	0.77431	TMC6
ENSG00000166199	11	43902361	43941816	137	15	42814	-0.75323	0.77435	ALKBH3
ENSG00000148450	10	23384435	23410942	60	9	42776	-0.75363	0.77446	MSRB2
ENSG00000135549	6	122793076	123047518	599	36	42788	-0.75365	0.77447	PKIB
ENSG00000157168	8	31496902	32622548	3269	125	42847	-0.75421	0.77464	NRG1
ENSG00000143971	2	67624451	67637677	34	5	42875	-0.75468	0.77478	ETAA1
ENSG00000181222	17	7387685	7417933	116	8	42886	-0.7548	0.77482	POLR2A
ENSG00000186458	20	238377	241737	13	1	42382	-0.75486	0.77483	DEFB132
ENSG00000140798	16	48116884	48189929	47	8	42778	-0.7549	0.77485	ABCC12
ENSG00000152904	1	235490665	235507847	32	5	42549	-0.75498	0.77487	GGPS1
ENSG00000131187	5	176829141	176836577	3	1	42733	-0.75504	0.77489	F12
ENSG00000063244	19	56165512	56186081	46	7	42793	-0.75527	0.77496	U2AF2
ENSG00000171502	1	86194916	86622626	1416	55	42833	-0.75536	0.77498	COL24A1
ENSG00000171862	10	89622870	89731687	131	29	42845	-0.75594	0.77516	PTEN
ENSG00000182255	11	30031288	30038570	9	4	42887	-0.75594	0.77516	KCNA4
ENSG00000151575	15	56536207	56738195	533	19	42835	-0.75606	0.77519	TEX9
ENSG00000086061	9	33025209	33039905	48	6	42876	-0.75621	0.77524	DNAJA1
ENSG00000255432	11	62417166	62432650	21	5	42819	-0.7564	0.7753	RP11-831H9.11
ENSG00000105325	19	3506271	3538328	51	5	42509	-0.75715	0.77552	FZR1
ENSG00000170866	19	54799854	54809952	4	1	41837	-0.75725	0.77555	LILRA3
ENSG00000121644	1	244816237	244872335	28	6	42722	-0.75771	0.77569	DESI2
ENSG00000171295	19	11925099	11946016	66	3	42889	-0.7579	0.77575	ZNF440
ENSG00000123552	6	99880190	99969604	207	17	42844	-0.75801	0.77578	USP45
ENSG00000132854	1	62702651	62785085	307	21	42776	-0.7583	0.77586	KANK4
ENSG00000166135	10	102288829	102319755	79	4	42842	-0.75828	0.77586	HIF1AN
ENSG00000137193	6	37137979	37143202	5	2	42724	-0.75856	0.77594	PIM1
ENSG00000135930	2	233414762	233448354	91	6	42808	-0.75965	0.77627	EIF4E2
ENSG00000143995	2	66660584	66801001	234	31	42643	-0.75982	0.77632	MEIS1
ENSG00000140443	15	99192200	99507759	766	76	42789	-0.75994	0.77635	IGF1R
ENSG00000099834	11	616565	626078	41	10	42833	-0.75994	0.77636	CDHR5
ENSG00000196578	3	97806017	97806946	4	2	42847	-0.76019	0.77643	OR5AC2
ENSG00000175352	11	9002123	9025596	59	8	42764	-0.76034	0.77647	NRIP3
ENSG00000120549	10	23983675	24836772	2047	111	42820	-0.76047	0.77651	KIAA1217
ENSG00000179397	1	244617679	244804479	490	21	42842	-0.7606	0.77655	C1orf101
ENSG00000110063	11	126173647	126215644	126	16	42835	-0.7607	0.77658	DCPS
ENSG00000149735	11	64701943	64703360	2	1	42719	-0.76101	0.77667	GPHA2
ENSG00000077097	3	25639475	25706398	55	5	42786	-0.76119	0.77673	TOP2B
ENSG00000134575	11	47260853	47270457	25	4	42919	-0.76143	0.7768	ACP2
ENSG00000167202	15	78276378	78370066	273	21	42835	-0.76194	0.77695	TBC1D2B
ENSG00000135424	12	56078352	56109827	52	5	42751	-0.76261	0.77715	ITGA7
ENSG00000163348	1	154929502	154936329	5	3	42820	-0.76271	0.77718	PYGO2
ENSG00000107863	10	24872538	25012597	176	19	42797	-0.76315	0.77731	ARHGAP21
ENSG00000165623	10	13263767	13276334	39	13	42438	-0.76329	0.77735	UCMA
ENSG00000188672	1	25688740	25756683	61	3	42815	-0.76388	0.77753	RHCE
ENSG00000113430	5	1877541	1887350	44	9	42726	-0.76404	0.77758	IRX4
ENSG00000011347	11	61282785	61348620	74	8	42825	-0.76414	0.77761	SYT7
ENSG00000123892	11	87846410	87908635	238	24	42865	-0.76471	0.77778	RAB38
ENSG00000183742	7	20174278	20257027	221	21	42777	-0.76476	0.77779	MACC1
ENSG00000089050	20	18467184	18477887	24	8	42862	-0.76474	0.77779	RBBP9
ENSG00000101557	18	158383	214629	103	13	42832	-0.76483	0.77781	USP14
ENSG00000166167	10	103113820	103317078	390	14	42904	-0.76486	0.77782	BTRC
ENSG00000145826	5	135257968	135290723	130	16	42873	-0.76487	0.77783	LECT2
ENSG00000100106	22	38093011	38172563	182	19	42750	-0.76498	0.77786	TRIOBP
ENSG00000112305	6	71377479	71571718	375	20	42850	-0.76506	0.77788	SMAP1
ENSG00000111275	12	112204691	112247782	38	5	42864	-0.76546	0.778	ALDH2
ENSG00000141425	18	33564350	33647539	151	13	42895	-0.76562	0.77805	RPRD1A
ENSG00000162551	1	21835858	21904905	277	25	42735	-0.76564	0.77806	ALPL
ENSG00000130950	9	97077605	97090926	13	5	42763	-0.76571	0.77808	NUTM2F
ENSG00000168071	11	64107695	64125006	38	7	42736	-0.76607	0.77818	CCDC88B
ENSG00000223474	1	26145212	26147288	5	2	42799	-0.76626	0.77824	AL020996.1
ENSG00000120709	5	137667624	137685416	38	9	42886	-0.76631	0.77825	FAM53C
ENSG00000135317	6	86215214	86303874	140	20	42884	-0.7663	0.77825	SNX14
ENSG00000119711	14	74523553	74551196	90	9	42907	-0.76738	0.77857	ALDH6A1
ENSG00000134259	1	115828539	115880857	163	29	42835	-0.76763	0.77865	NGF
ENSG00000180245	4	110749150	110765760	43	4	42833	-0.76781	0.7787	RRH
ENSG00000235608	4	1396720	1400119	4	2	42558	-0.76794	0.77874	NKX1-1
ENSG00000088882	20	2774715	2781283	14	4	42838	-0.76814	0.7788	CPXM1
ENSG00000132664	20	18447771	18465287	52	8	42865	-0.76821	0.77882	POLR3F
ENSG00000176381	6	166719168	166721936	7	2	42671	-0.76882	0.779	PRR18
ENSG00000138829	5	127593601	127994878	1164	35	42889	-0.76918	0.77911	FBN2
ENSG00000100147	22	42196683	42222303	51	8	42888	-0.76922	0.77912	CCDC134
ENSG00000134717	1	52521797	52556388	44	8	42833	-0.76927	0.77913	BTF3L4
ENSG00000226209	10	13350145	13350447	1	1	42880	-0.76935	0.77916	AL138764.1
ENSG00000115350	2	75185619	75197255	28	8	42786	-0.76944	0.77918	POLE4
ENSG00000117592	1	173446405	173457946	14	3	42841	-0.77015	0.77939	PRDX6
ENSG00000109814	4	39500375	39529931	109	14	42817	-0.77032	0.77944	UGDH
ENSG00000163995	4	7967039	8160559	651	90	42675	-0.77044	0.77948	ABLIM2
ENSG00000128159	22	50656118	50683421	59	15	42759	-0.7705	0.7795	TUBGCP6
ENSG00000170322	11	129733531	129765485	57	7	42844	-0.77074	0.77957	NFRKB
ENSG00000143434	1	151104161	151119104	38	8	42811	-0.77078	0.77958	SEMA6C
ENSG00000111700	12	20963636	21243040	1098	24	42869	-0.77107	0.77967	SLCO1B3
ENSG00000162337	11	68080077	68216743	291	25	42706	-0.77174	0.77987	LRP5
ENSG00000151835	13	23902965	24007841	325	35	42777	-0.7719	0.77991	SACS
ENSG00000118156	19	48023942	48059113	45	9	42799	-0.77235	0.78005	ZNF541
ENSG00000181767	11	55872519	55873457	9	2	42923	-0.77255	0.78011	OR8H2
ENSG00000155096	8	103838585	103906092	178	16	42869	-0.77258	0.78012	AZIN1
ENSG00000155087	8	103563800	103573245	47	6	42887	-0.77268	0.78014	ODF1
ENSG00000149016	11	62342517	62359649	9	3	42828	-0.77293	0.78022	TUT1
ENSG00000148680	10	92500578	92617671	306	18	42872	-0.77347	0.78038	HTR7
ENSG00000273217	5	130761584	131132676	484	16	42866	-0.77394	0.78052	CTC-432M15.3
ENSG00000145242	4	66185281	66536213	1228	64	42847	-0.77448	0.78068	EPHA5
ENSG00000147613	8	87060602	87100850	74	10	42836	-0.77475	0.78076	PSKH2
ENSG00000166948	20	2361554	2413399	182	23	42778	-0.77491	0.7808	TGM6
ENSG00000170270	14	93669239	93673439	3	1	42912	-0.77502	0.78084	C14orf142
ENSG00000112282	6	131895106	131949369	47	9	42845	-0.77522	0.78089	MED23
ENSG00000269099	13	25591541	25591675	1	1	42679	-0.77519	0.78089	LSP1
ENSG00000197181	8	22132810	22215076	175	10	42811	-0.77545	0.78096	PIWIL2
ENSG00000137841	15	40570377	40600136	41	7	42716	-0.77571	0.78104	PLCB2
ENSG00000163630	3	63213991	63602597	1283	76	42782	-0.77597	0.78112	SYNPR
ENSG00000088205	2	118572226	118589955	51	10	42903	-0.77669	0.78133	DDX18
ENSG00000267216	19	58790332	58826563	68	12	42732	-0.77677	0.78135	AC010642.1
ENSG00000169876	7	100663353	100702020	86	13	42807	-0.77688	0.78138	MUC17
ENSG00000184408	7	119913722	120390385	785	34	42873	-0.77696	0.78141	KCND2
ENSG00000186090	3	183749332	183757157	36	7	42857	-0.77702	0.78143	HTR3D
ENSG00000166979	21	33784314	33887707	266	22	42763	-0.77735	0.78153	EVA1C
ENSG00000108932	17	66263167	66287408	59	10	42695	-0.7774	0.78154	SLC16A6
ENSG00000168389	1	40420802	40435638	16	8	42671	-0.77744	0.78155	MFSD2A
ENSG00000071537	14	81937893	82000205	56	16	42839	-0.77764	0.78161	SEL1L
ENSG00000181513	17	43209967	43221548	18	7	42872	-0.77775	0.78164	ACBD4
ENSG00000115423	2	84743579	85046713	635	18	42887	-0.77803	0.78173	DNAH6
ENSG00000139624	12	50523575	50561288	51	5	42858	-0.77855	0.78188	CERS5
ENSG00000118855	3	158449987	158547508	236	26	42880	-0.77862	0.7819	MFSD1
ENSG00000197045	14	54941202	54955914	16	4	42811	-0.77873	0.78193	GMFB
ENSG00000166444	11	8714898	8932498	526	24	42804	-0.77876	0.78194	ST5
ENSG00000105605	19	54412589	54447195	17	3	42518	-0.77876	0.78194	CACNG7
ENSG00000116863	1	36554476	36559533	4	2	42925	-0.77898	0.782	ADPRHL2
ENSG00000108654	17	62495734	62504317	15	3	42919	-0.77897	0.782	DDX5
ENSG00000184113	22	19510547	19515068	18	6	42821	-0.77902	0.78202	CLDN5
ENSG00000181908	11	64216546	64219126	3	2	42329	-0.77956	0.78218	AP003774.4
ENSG00000241119	2	234580499	234681946	368	21	42889	-0.78006	0.78232	UGT1A9
ENSG00000267954	22	24124467	24126145	4	2	42859	-0.78008	0.78233	AP000349.1
ENSG00000103160	16	84155886	84178797	56	11	42829	-0.78033	0.7824	HSDL1
ENSG00000172037	3	49158547	49170551	9	5	42885	-0.78047	0.78244	LAMB2
ENSG00000273259	14	95058395	95090983	153	23	42819	-0.78062	0.78249	RP11-986E7.7
ENSG00000108691	17	32582304	32584222	3	1	42910	-0.78062	0.78249	CCL2
ENSG00000132581	17	26975374	26989207	11	6	42873	-0.78073	0.78252	SDF2
ENSG00000132911	5	151771093	151812929	144	6	42890	-0.7808	0.78254	NMUR2
ENSG00000146350	6	121400640	121655891	967	24	42908	-0.78087	0.78256	TBC1D32
ENSG00000185950	13	110406184	110438915	83	12	42793	-0.78092	0.78258	IRS2
ENSG00000175592	11	65659520	65668044	23	6	42752	-0.78096	0.78259	FOSL1
ENSG00000068120	17	40713485	40718295	6	2	42836	-0.78124	0.78267	COASY
ENSG00000106125	7	30811033	30932002	401	25	42858	-0.78173	0.78281	FAM188B
ENSG00000114251	3	55499743	55523973	48	11	42771	-0.78187	0.78286	WNT5A
ENSG00000198668	14	90862846	90874605	26	6	42781	-0.78198	0.78289	CALM1
ENSG00000165795	14	21484922	21539031	80	23	42673	-0.78228	0.78297	NDRG2
ENSG00000155636	2	178977151	179003738	52	12	42833	-0.7824	0.78301	RBM45
ENSG00000160991	7	102073553	102097268	56	13	42692	-0.78264	0.78308	ORAI2
ENSG00000165105	9	85594500	85678092	103	6	42792	-0.78268	0.78309	RASEF
ENSG00000068793	15	22892005	23006016	109	24	42459	-0.78304	0.7832	CYFIP1
ENSG00000165732	10	70715884	70744829	51	11	42897	-0.78313	0.78323	DDX21
ENSG00000114841	3	52350335	52434507	100	8	42862	-0.78317	0.78324	DNAH1
ENSG00000227268	10	89618918	89623194	1	1	42882	-0.78319	0.78324	KLLN
ENSG00000135740	16	67271586	67306093	37	9	42867	-0.78322	0.78325	SLC9A5
ENSG00000103275	16	1355548	1377019	113	9	42630	-0.78333	0.78328	UBE2I
ENSG00000185105	17	79897521	79905109	20	3	42357	-0.78331	0.78328	MYADML2
ENSG00000243708	15	42120283	42140345	71	9	42866	-0.78376	0.78341	PLA2G4B
ENSG00000168970	15	42120293	42140353	71	9	42866	-0.78376	0.78341	JMJD7-PLA2G4B
ENSG00000129646	17	74270130	74303761	112	11	42802	-0.78387	0.78344	QRICH2
ENSG00000250799	19	36290890	36304201	17	7	42441	-0.78393	0.78346	PRODH2
ENSG00000257046	12	20968608	21243179	1070	25	42869	-0.78435	0.78358	LST3
ENSG00000268500	19	52115344	52150142	52	14	42566	-0.78472	0.78369	SIGLEC5
ENSG00000185332	17	79285074	79304474	73	8	42729	-0.78497	0.78376	TMEM105
ENSG00000162923	1	224572845	224624735	72	7	42825	-0.785	0.78377	WDR26
ENSG00000172123	17	33738079	33760302	66	9	42776	-0.78522	0.78384	SLFN12
ENSG00000116350	1	29474255	29508499	61	13	42887	-0.78578	0.784	SRSF4
ENSG00000162897	1	207131310	207143970	37	4	42900	-0.7858	0.78401	FCAMR
ENSG00000104848	19	49570675	49576198	24	5	42795	-0.78587	0.78403	KCNA7
ENSG00000187944	2	197669726	197675000	5	2	42853	-0.78596	0.78406	C2orf66
ENSG00000116133	1	55315306	55352891	124	15	42861	-0.78604	0.78408	DHCR24
ENSG00000175482	11	67118248	67124443	9	3	42910	-0.7862	0.78413	POLD4
ENSG00000150753	5	10250033	10266524	71	4	42897	-0.78677	0.78429	CCT5
ENSG00000135413	12	55024595	55028679	1	1	42932	-0.78767	0.78455	LACRT
ENSG00000100038	22	22311397	22337213	70	8	42837	-0.7877	0.78456	TOP3B
ENSG00000145040	3	48599160	48601206	4	2	42870	-0.7878	0.78459	UCN2
ENSG00000256591	11	61196692	61253294	62	4	42820	-0.78794	0.78463	RP11-286N22.8
ENSG00000020181	8	37641709	37702414	78	16	42649	-0.78796	0.78464	GPR124
ENSG00000170619	8	146066427	146079121	35	4	42612	-0.78841	0.78477	COMMD5
ENSG00000164091	3	52288437	52322036	49	8	42839	-0.78861	0.78483	WDR82
ENSG00000110756	11	18300223	18343745	106	11	42885	-0.78888	0.78491	HPS5
ENSG00000150961	4	119643978	119759838	363	19	42781	-0.78922	0.78501	SEC24D
ENSG00000143622	1	155867599	155881195	22	4	42826	-0.78928	0.78503	RIT1
ENSG00000132703	1	159557615	159558655	2	1	42828	-0.7896	0.78512	APCS
ENSG00000112218	6	97242002	97285353	110	14	42844	-0.7898	0.78518	GPR63
ENSG00000233701	3	138760944	138763734	10	2	42826	-0.79039	0.78535	PRR23C
ENSG00000225968	7	1727755	1787590	117	14	42654	-0.79065	0.78542	ELFN1
ENSG00000173267	10	88718375	88723017	18	4	42805	-0.79125	0.7856	SNCG
ENSG00000169018	15	68570141	68588203	28	6	42710	-0.79165	0.78572	FEM1B
ENSG00000198466	19	58361225	58376480	40	6	42753	-0.7925	0.78597	ZNF587
ENSG00000107164	9	133454352	133513739	116	16	42822	-0.79268	0.78602	FUBP3
ENSG00000172828	16	66995140	67009051	24	7	42777	-0.79299	0.78611	CES3
ENSG00000163394	4	26483022	26492084	25	6	42871	-0.79326	0.78619	CCKAR
ENSG00000119688	14	74752126	74769759	19	3	42871	-0.79327	0.78619	ABCD4
ENSG00000189367	6	127761488	127780536	30	3	42838	-0.7943	0.78649	KIAA0408
ENSG00000166313	11	6416355	6440644	12	5	42604	-0.79444	0.78653	APBB1
ENSG00000176200	11	59271049	59271984	1	1	42774	-0.79463	0.78659	OR4D11
ENSG00000130382	19	6212966	6279959	165	12	42822	-0.79497	0.78669	MLLT1
ENSG00000205464	5	81575281	81682796	177	22	42814	-0.79519	0.78675	ATP6AP1L
ENSG00000255730	19	41856758	41930906	170	11	42818	-0.7953	0.78678	CTC-435M10.3
ENSG00000172421	17	60447579	60493837	50	8	42701	-0.79543	0.78682	EFCAB3
ENSG00000169857	15	34158428	34331377	599	38	42846	-0.79567	0.78689	AVEN
ENSG00000054611	22	47158518	47571336	1346	78	42751	-0.79596	0.78697	TBC1D22A
ENSG00000089163	12	120740119	120751052	25	5	42819	-0.79603	0.78699	SIRT4
ENSG00000115268	19	1438358	1440583	1	1	42754	-0.79606	0.787	RPS15
ENSG00000204688	6	29424958	29432105	7	3	42932	-0.79638	0.78709	OR2H1
ENSG00000178096	1	149859440	149872351	20	1	42672	-0.79661	0.78716	BOLA1
ENSG00000149743	11	63991271	63993726	3	2	42853	-0.79681	0.78722	TRPT1
ENSG00000188334	19	48471303	48495427	96	13	42504	-0.79712	0.78731	BSPH1
ENSG00000149657	20	60697517	60710434	20	3	42766	-0.79719	0.78733	LSM14B
ENSG00000221986	1	109834987	109849663	31	8	42632	-0.7974	0.78739	MYBPHL
ENSG00000183397	19	3539152	3544028	10	4	42463	-0.79762	0.78746	C19orf71
ENSG00000188069	11	4790209	4791168	17	3	42840	-0.79787	0.78753	OR51F1
ENSG00000185924	17	1837971	1928639	224	34	42635	-0.79831	0.78766	RTN4RL1
ENSG00000110367	11	118620034	118661858	75	10	42828	-0.79871	0.78777	DDX6
ENSG00000186439	6	123537483	123958238	1176	61	42833	-0.79881	0.7878	TRDN
ENSG00000137171	6	43008515	43042837	73	9	42880	-0.79883	0.78781	KLC4
ENSG00000165948	14	94547628	94570192	102	11	42787	-0.79926	0.78793	IFI27L1
ENSG00000081985	1	67773047	67862583	221	18	42824	-0.79931	0.78795	IL12RB2
ENSG00000142632	1	16524349	16539104	45	5	42870	-0.7995	0.788	ARHGEF19
ENSG00000075975	3	12598513	12625212	58	9	42856	-0.79955	0.78801	MKRN2
ENSG00000255552	6	31679548	31681842	2	1	42907	-0.79959	0.78803	LY6G6E
ENSG00000244122	2	234590584	234681945	325	19	42888	-0.80025	0.78822	UGT1A7
ENSG00000122548	7	26572740	26578407	28	6	42919	-0.8003	0.78823	KIAA0087
ENSG00000170296	17	7143333	7146089	4	2	42838	-0.8003	0.78823	GABARAP
ENSG00000262526	17	7143746	7147954	4	2	42838	-0.8003	0.78823	CTD-2545G14.7
ENSG00000131459	5	179727690	179780387	197	24	42820	-0.80157	0.7886	GFPT2
ENSG00000244025	21	31863782	31864275	1	1	42712	-0.80167	0.78863	KRTAP19-3
ENSG00000139899	14	24895738	24900160	18	4	42644	-0.80186	0.78868	CBLN3
ENSG00000266076	17	63534220	63637151	177	21	42655	-0.80207	0.78874	CTD-2535L24.2
ENSG00000133639	12	92536286	92539673	9	4	42803	-0.80302	0.78902	BTG1
ENSG00000106069	7	29161890	29553944	1272	107	42762	-0.80321	0.78907	CHN2
ENSG00000168830	6	87647024	87726349	175	17	42842	-0.80349	0.78915	HTR1E
ENSG00000000457	1	169818772	169863408	151	13	42841	-0.80385	0.78926	SCYL3
ENSG00000154328	8	11627148	11644855	103	16	42814	-0.80403	0.78931	NEIL2
ENSG00000170500	2	100889753	100939195	155	8	42777	-0.80463	0.78948	LONRF2
ENSG00000109956	11	134248398	134281812	106	10	42769	-0.80511	0.78962	B3GAT1
ENSG00000110107	11	60658202	60674060	27	5	42888	-0.80544	0.78972	PRPF19
ENSG00000142166	21	34696734	34732168	72	12	42789	-0.80554	0.78975	IFNAR1
ENSG00000170920	19	9236688	9237626	3	1	42929	-0.80575	0.78981	OR7G3
ENSG00000101098	20	43380449	43438979	98	13	42723	-0.80583	0.78983	RIMS4
ENSG00000213551	10	74943120	75008620	116	2	42898	-0.806	0.78988	DNAJC9
ENSG00000137441	4	15961866	15970932	31	7	42865	-0.80605	0.78989	FGFBP2
ENSG00000160209	21	45138975	45182188	128	24	42639	-0.80615	0.78992	PDXK
ENSG00000171611	6	42883727	42893573	21	4	42847	-0.80659	0.79005	PTCRA
ENSG00000162298	11	64889252	64902004	16	6	42876	-0.80678	0.7901	SYVN1
ENSG00000106123	7	142552792	142568847	32	6	42863	-0.80704	0.79018	EPHB6
ENSG00000255346	15	69222864	69355083	169	15	42873	-0.80753	0.79032	NOX5
ENSG00000123395	12	52463030	52471278	26	5	42873	-0.80756	0.79033	C12orf44
ENSG00000068784	2	45615819	45839304	621	25	42840	-0.80797	0.79044	SRBD1
ENSG00000164056	4	124317950	124324910	17	5	42830	-0.80846	0.79059	SPRY1
ENSG00000140367	15	76135622	76193419	92	10	42838	-0.80854	0.79061	UBE2Q2
ENSG00000198833	6	90036344	90062567	42	12	42776	-0.8088	0.79069	UBE2J1
ENSG00000138942	22	31556168	31603005	103	13	42897	-0.80882	0.79069	RNF185
ENSG00000170017	3	105085753	105295744	612	34	42857	-0.80899	0.79074	ALCAM
ENSG00000158158	2	97426639	97477628	56	5	42855	-0.80959	0.79091	CNNM4
ENSG00000159079	21	33964389	33985176	59	6	42844	-0.80981	0.79098	C21orf59
ENSG00000232056	2	10987703	10995081	38	7	42645	-0.81	0.79103	AC092687.4
ENSG00000150540	2	138721590	138773930	89	6	42829	-0.81004	0.79104	HNMT
ENSG00000101343	20	20015012	20036690	79	10	42886	-0.81008	0.79105	CRNKL1
ENSG00000133958	14	93799565	94174222	774	24	42864	-0.81027	0.79111	UNC79
ENSG00000123243	10	7601232	7708961	209	28	42813	-0.81035	0.79113	ITIH5
ENSG00000151655	10	7745232	7791483	159	24	42808	-0.81046	0.79116	ITIH2
ENSG00000128923	15	59063391	59154099	185	17	42861	-0.81048	0.79117	FAM63B
ENSG00000244067	6	52614897	52628367	37	4	42817	-0.81094	0.7913	GSTA2
ENSG00000204130	10	70100864	70167051	123	8	42811	-0.81094	0.7913	RUFY2
ENSG00000173567	2	26531041	26569685	100	20	42801	-0.81099	0.79131	GPR113
ENSG00000110680	11	14988214	14993900	5	2	42822	-0.81123	0.79138	CALCA
ENSG00000183439	4	165875598	165898820	47	7	42845	-0.81127	0.79139	TRIM61
ENSG00000004939	17	42325753	42345509	35	12	42759	-0.81142	0.79144	SLC4A1
ENSG00000154358	1	228395831	228566577	468	25	42873	-0.81166	0.79151	OBSCN
ENSG00000185115	15	29560353	29562033	1	1	42720	-0.81199	0.7916	NDNL2
ENSG00000196104	4	167654535	168155947	1486	67	42796	-0.81273	0.79181	SPOCK3
ENSG00000196787	6	27100832	27103070	2	1	42916	-0.81295	0.79188	HIST1H2AG
ENSG00000152291	2	85545147	85555548	33	3	42893	-0.81307	0.79191	TGOLN2
ENSG00000196233	10	98592017	98740800	144	7	42913	-0.81335	0.79199	LCOR
ENSG00000145757	5	94987885	95034415	108	13	42845	-0.81365	0.79208	SPATA9
ENSG00000181761	11	55889849	55890787	13	3	42898	-0.8139	0.79215	OR8H3
ENSG00000067715	12	79257773	79845788	1103	50	42844	-0.81391	0.79215	SYT1
ENSG00000257335	7	141607613	141806547	247	31	42779	-0.81399	0.79218	MGAM
ENSG00000163682	4	39455744	39460568	20	5	42901	-0.81409	0.7922	RPL9
ENSG00000091879	8	6357172	6420930	292	18	42810	-0.8147	0.79238	ANGPT2
ENSG00000156398	10	104474295	104503249	49	10	42847	-0.81484	0.79242	SFXN2
ENSG00000150269	11	56229945	56230877	8	2	42915	-0.81484	0.79242	OR5M9
ENSG00000185504	17	79506911	79520987	40	7	42624	-0.81487	0.79243	C17orf70
ENSG00000149972	11	98891683	100229616	5145	201	42846	-0.81509	0.79249	CNTN5
ENSG00000113761	5	176449697	176508190	181	13	42830	-0.81553	0.79262	ZNF346
ENSG00000236699	4	106473777	106629250	281	19	42834	-0.81574	0.79268	ARHGEF38
ENSG00000005339	16	3775055	3930727	106	32	42719	-0.81632	0.79284	CREBBP
ENSG00000182870	12	132680924	132905935	164	15	42672	-0.81637	0.79286	GALNT9
ENSG00000254979	11	57154838	57191532	56	9	42811	-0.81652	0.7929	RP11-872D17.8
ENSG00000124713	6	42928496	42931618	8	2	42929	-0.8166	0.79292	GNMT
ENSG00000204103	20	39314488	39317880	2	1	42617	-0.81673	0.79296	MAFB
ENSG00000140465	15	75011883	75017951	6	3	42882	-0.81685	0.79299	CYP1A1
ENSG00000130175	19	11546109	11561783	18	3	42714	-0.81685	0.79299	PRKCSH
ENSG00000214160	3	183960089	183967336	12	4	42874	-0.81686	0.793	ALG3
ENSG00000133641	12	88427623	88443937	12	3	42883	-0.81699	0.79303	C12orf29
ENSG00000232941	8	52730143	52730969	1	1	42631	-0.81713	0.79307	AC090186.1
ENSG00000137752	11	104896170	104972158	198	15	42819	-0.81726	0.79311	CASP1
ENSG00000107960	10	105642300	105677963	90	9	42893	-0.81751	0.79318	OBFC1
ENSG00000162409	1	57110995	57181008	231	17	42884	-0.81758	0.7932	PRKAA2
ENSG00000188655	14	21024252	21029090	15	5	42737	-0.81853	0.79347	RNASE9
ENSG00000114923	2	220492049	220506702	10	2	42668	-0.81855	0.79348	SLC4A3
ENSG00000089220	12	118573663	118583389	24	6	42841	-0.8188	0.79355	PEBP1
ENSG00000161036	7	102105376	102113615	45	8	42696	-0.81886	0.79357	LRWD1
ENSG00000181817	1	36856839	36863493	30	4	42799	-0.81891	0.79358	LSM10
ENSG00000182117	15	34633917	34635378	13	3	42809	-0.819	0.79361	NOP10
ENSG00000132424	6	99845927	99873207	48	7	42894	-0.81908	0.79363	PNISR
ENSG00000073734	2	169779448	169887832	325	24	42856	-0.81944	0.79373	ABCB11
ENSG00000157106	16	18816175	18937776	226	12	42532	-0.81981	0.79384	SMG1
ENSG00000102683	13	23755091	23899304	925	61	42831	-0.81999	0.79389	SGCG
ENSG00000258790	14	35591755	35786680	546	23	42853	-0.82011	0.79392	KIAA0391
ENSG00000142512	19	51913275	51921057	20	4	42806	-0.82085	0.79413	SIGLEC10
ENSG00000159720	16	67471917	67515140	50	11	42872	-0.82097	0.79417	ATP6V0D1
ENSG00000178401	12	49740700	49751309	28	3	42860	-0.82177	0.7944	DNAJC22
ENSG00000188931	1	161334521	161337664	17	1	42933	-0.82197	0.79445	C1orf192
ENSG00000155097	8	104033291	104085279	120	15	42853	-0.8222	0.79452	ATP6V1C1
ENSG00000004142	17	26673659	26684545	12	5	42831	-0.82219	0.79452	POLDIP2
ENSG00000147872	9	19108373	19149288	112	19	42799	-0.82224	0.79453	PLIN2
ENSG00000160256	21	46359925	46396904	108	12	42841	-0.82275	0.79468	FAM207A
ENSG00000109193	4	70676498	70725870	142	20	42834	-0.82288	0.79471	SULT1E1
ENSG00000160352	19	21264965	21308073	138	10	42882	-0.82313	0.79478	ZNF714
ENSG00000213347	5	176728462	176739758	25	9	42730	-0.82322	0.79481	MXD3
ENSG00000174137	4	1619642	1686029	207	14	42752	-0.82331	0.79483	FAM53A
ENSG00000141013	16	90086037	90111383	102	13	42798	-0.82377	0.79497	GAS8
ENSG00000187630	14	24439148	24475617	92	11	42640	-0.824	0.79503	DHRS4L2
ENSG00000007264	19	3777971	3802127	20	6	42380	-0.82401	0.79503	MATK
ENSG00000065057	16	2089816	2097867	8	3	42806	-0.82475	0.79524	NTHL1
ENSG00000174788	19	7696497	7698634	7	1	42717	-0.82482	0.79526	PCP2
ENSG00000187583	1	901877	911245	12	6	42450	-0.82522	0.79538	PLEKHN1
ENSG00000115267	2	163123589	163175213	89	2	42905	-0.82542	0.79543	IFIH1
ENSG00000077498	11	88910620	89028927	290	16	42873	-0.8255	0.79546	TYR
ENSG00000173933	11	66384097	66434153	40	10	42840	-0.8258	0.79554	RBM4
ENSG00000165714	12	12510013	12619840	266	20	42792	-0.82595	0.79558	LOH12CR1
ENSG00000258484	15	69110560	69239150	108	11	42806	-0.82608	0.79562	SPESP1
ENSG00000099956	22	24129150	24176703	248	12	42810	-0.82629	0.79568	SMARCB1
ENSG00000118804	4	77172886	77232752	224	18	42863	-0.82652	0.79575	FAM47E-STBD1
ENSG00000164287	5	54408799	54469005	126	12	42749	-0.82737	0.79599	CDC20B
ENSG00000161956	17	7465192	7475287	20	7	42820	-0.82737	0.79599	SENP3
ENSG00000179271	19	13064972	13068050	2	1	42670	-0.82807	0.79619	GADD45GIP1
ENSG00000115526	2	101008327	101034118	57	9	42861	-0.82824	0.79623	CHST10
ENSG00000189403	13	31032884	31191734	153	29	42692	-0.82875	0.79638	HMGB1
ENSG00000148826	10	134598297	134599556	1	1	42516	-0.82891	0.79642	NKX6-2
ENSG00000127125	1	42921788	42939056	34	5	42877	-0.82991	0.7967	PPCS
ENSG00000273047	20	62369623	62371751	5	2	42888	-0.83013	0.79677	RP4-583P15.14
ENSG00000106355	7	32524951	32534895	41	6	42867	-0.83032	0.79682	LSM5
ENSG00000154473	10	124913793	124924886	14	2	42804	-0.8303	0.79682	BUB3
ENSG00000173221	5	95087023	95158709	157	26	42781	-0.83052	0.79688	GLRX
ENSG00000213337	2	97502348	97523832	18	2	42843	-0.83078	0.79695	ANKRD39
ENSG00000175216	11	46764598	46867847	125	14	42871	-0.83084	0.79697	CKAP5
ENSG00000174915	11	448268	491393	108	13	42856	-0.83106	0.79703	PTDSS2
ENSG00000197150	7	150725510	150744869	50	10	42869	-0.8317	0.79721	ABCB8
ENSG00000108094	10	35297479	35379570	179	9	42866	-0.83169	0.79721	CUL2
ENSG00000105373	19	48248779	48260315	53	9	42863	-0.83245	0.79742	GLTSCR2
ENSG00000188324	12	55688072	55689016	2	1	42872	-0.8325	0.79744	OR6C6
ENSG00000185294	17	43922256	43924438	17	2	42886	-0.83267	0.79748	SPPL2C
ENSG00000123810	19	41860326	41870078	24	5	42810	-0.8331	0.79761	B9D2
ENSG00000176723	16	31445569	31454346	10	4	42489	-0.83339	0.79769	ZNF843
ENSG00000213420	7	99767229	99774995	9	4	42487	-0.83389	0.79783	GPC2
ENSG00000158856	8	21906506	21940038	91	9	42757	-0.83416	0.79791	DMTN
ENSG00000119718	14	75469614	75476292	7	1	42834	-0.83444	0.79798	EIF2B2
ENSG00000269755	19	12543917	12595630	186	10	42800	-0.83444	0.79798	CTD-3105H18.18
ENSG00000168658	2	98703579	98929762	576	32	42687	-0.83498	0.79814	VWA3B
ENSG00000011295	17	15902694	15948329	94	7	42858	-0.83524	0.79821	TTC19
ENSG00000115998	2	70377012	70475747	177	15	42847	-0.83553	0.79829	C2orf42
ENSG00000170085	5	175665365	175772994	182	15	42890	-0.83558	0.7983	SIMC1
ENSG00000156171	1	111659955	111682838	46	6	42770	-0.8359	0.79839	DRAM2
ENSG00000071575	2	12857015	12882860	60	10	42771	-0.83592	0.7984	TRIB2
ENSG00000133980	14	74769772	74826711	86	14	42783	-0.83591	0.7984	VRTN
ENSG00000158545	16	88636789	88698374	220	30	42792	-0.83591	0.7984	ZC3H18
ENSG00000205116	1	1361508	1363167	5	2	42417	-0.83601	0.79842	TMEM88B
ENSG00000174173	3	101280706	101285290	12	4	42694	-0.83622	0.79849	TRMT10C
ENSG00000163126	2	97490263	97523671	31	3	42797	-0.83658	0.79859	ANKRD23
ENSG00000189068	19	54544079	54567207	66	15	42571	-0.83662	0.7986	VSTM1
ENSG00000197961	19	9671029	9695209	50	3	42798	-0.83706	0.79872	ZNF121
ENSG00000159210	17	47006678	47022479	51	7	42906	-0.83718	0.79875	SNF8
ENSG00000175182	3	184053714	184064063	24	9	42712	-0.83735	0.7988	FAM131A
ENSG00000104154	15	45771809	45815005	33	5	42840	-0.8374	0.79882	SLC30A4
ENSG00000126249	19	34895289	34917073	47	8	42864	-0.83812	0.79902	PDCD2L
ENSG00000160117	19	17392454	17398455	30	4	42926	-0.83841	0.7991	ANKLE1
ENSG00000049541	7	73645829	73668774	32	6	42782	-0.83897	0.79926	RFC2
ENSG00000181333	11	93754527	93846917	177	16	42849	-0.83913	0.7993	HEPHL1
ENSG00000178372	10	5540658	5541533	1	1	42902	-0.83926	0.79934	CALML5
ENSG00000134644	1	31404353	31538838	287	19	42849	-0.83966	0.79945	PUM1
ENSG00000198604	14	35221937	35344853	361	21	42859	-0.84011	0.79958	BAZ1A
ENSG00000183615	1	32712834	32714457	1	1	42911	-0.84016	0.79959	FAM167B
ENSG00000115020	2	209130991	209223475	246	12	42904	-0.84029	0.79963	PIKFYVE
ENSG00000172728	8	33228342	33330940	278	15	42855	-0.84044	0.79967	FUT10
ENSG00000067533	1	218458629	218511325	69	3	42874	-0.84047	0.79968	RRP15
ENSG00000196419	22	42017123	42060044	34	7	42833	-0.84069	0.79974	XRCC6
ENSG00000259171	14	21152746	21168735	65	13	42725	-0.84071	0.79975	AL163636.6
ENSG00000005381	17	56347217	56358296	13	6	42803	-0.84079	0.79977	MPO
ENSG00000165091	9	75136717	75451267	897	27	42857	-0.84109	0.79985	TMC1
ENSG00000123200	13	46528600	46626894	180	13	42866	-0.84132	0.79992	ZC3H13
ENSG00000122692	9	33041762	33076665	96	13	42860	-0.84147	0.79996	SMU1
ENSG00000176095	3	49761727	49823975	85	9	42905	-0.84186	0.80007	IP6K1
ENSG00000172381	11	57798402	57799403	5	2	42913	-0.84186	0.80007	OR6Q1
ENSG00000091181	3	3111233	3168297	101	24	42467	-0.84213	0.80014	IL5RA
ENSG00000188523	9	135285430	135448704	441	58	42697	-0.84234	0.8002	C9orf171
ENSG00000185303	10	81315608	81320153	25	7	42445	-0.84252	0.80025	SFTPA2
ENSG00000160691	1	154934774	154946871	13	3	42826	-0.84294	0.80037	SHC1
ENSG00000173862	7	33765593	33768068	6	3	42762	-0.84295	0.80037	RP11-89N17.1
ENSG00000090013	19	40953696	40971747	48	9	42621	-0.84295	0.80037	BLVRB
ENSG00000138069	2	65297835	65357240	187	20	42888	-0.84304	0.8004	RAB1A
ENSG00000152520	13	28712643	28869475	222	16	42847	-0.84328	0.80046	PAN3
ENSG00000221845	7	47694842	47701246	11	4	42847	-0.84335	0.80048	C7orf65
ENSG00000185507	11	612553	615999	12	2	42930	-0.84376	0.8006	IRF7
ENSG00000164048	3	48282590	48340743	83	6	42826	-0.8439	0.80064	ZNF589
ENSG00000224361	2	23729913	23747214	56	13	42605	-0.84409	0.80069	AC011239.1
ENSG00000118620	19	21203426	21242856	78	7	42802	-0.84418	0.80072	ZNF430
ENSG00000173908	17	38948455	38956211	22	6	42812	-0.84426	0.80074	KRT28
ENSG00000105220	19	34850385	34893061	86	15	42856	-0.84444	0.80079	GPI
ENSG00000155657	2	179390716	179695529	524	30	42902	-0.84452	0.80081	TTN
ENSG00000081154	3	101292939	101313281	51	10	42693	-0.84453	0.80081	PCNP
ENSG00000109819	4	23756664	23905712	407	62	42779	-0.84459	0.80083	PPARGC1A
ENSG00000124067	16	67977377	68003504	26	7	42842	-0.84461	0.80084	SLC12A4
ENSG00000169418	1	153651113	153666468	12	3	42597	-0.84533	0.80104	NPR1
ENSG00000100890	14	35591052	35743271	417	24	42847	-0.84536	0.80105	KIAA0391
ENSG00000079999	19	10596796	10614417	39	5	42765	-0.84548	0.80108	KEAP1
ENSG00000114383	3	50357458	50365682	5	3	42747	-0.84568	0.80113	TUSC2
ENSG00000188223	19	36236579	36245420	16	5	42901	-0.84602	0.80123	AC002398.9
ENSG00000272414	4	77172874	77232282	222	18	42863	-0.84611	0.80126	FAM47E-STBD1
ENSG00000164949	8	95261481	95274578	29	5	42851	-0.84631	0.80131	GEM
ENSG00000163481	2	219528587	219537134	20	3	42916	-0.84646	0.80135	RNF25
ENSG00000165410	14	35179593	35184029	8	3	42860	-0.84645	0.80135	CFL2
ENSG00000182379	12	57610578	57620232	17	5	42617	-0.84694	0.80148	NXPH4
ENSG00000105784	7	87256864	87461611	292	14	42885	-0.84716	0.80155	RUNDC3B
ENSG00000170502	4	88343734	88380606	82	11	42880	-0.84748	0.80164	NUDT9
ENSG00000205832	16	4606491	4650715	87	12	42774	-0.84749	0.80164	C16orf96
ENSG00000143416	1	151336778	151345209	14	8	42734	-0.84776	0.80171	SELENBP1
ENSG00000156687	8	35092975	35654068	797	35	42833	-0.84778	0.80172	UNC5D
ENSG00000099849	11	560404	564021	11	4	42788	-0.84808	0.8018	RASSF7
ENSG00000185974	13	114321470	114440708	38	6	42732	-0.84814	0.80182	GRK1
ENSG00000185527	17	79617489	79630142	74	10	42752	-0.84829	0.80186	PDE6G
ENSG00000198286	7	2945775	3083579	437	55	42665	-0.84841	0.80189	CARD11
ENSG00000186468	5	81569177	81574396	20	5	42803	-0.84889	0.80203	RPS23
ENSG00000244165	19	10222214	10226048	12	3	42864	-0.84893	0.80204	P2RY11
ENSG00000170542	6	2887500	2903514	32	9	42787	-0.84933	0.80215	SERPINB9
ENSG00000175544	11	67219877	67226699	12	4	42846	-0.84948	0.80219	CABP4
ENSG00000005961	17	42449548	42466873	17	4	42675	-0.8495	0.8022	ITGA2B
ENSG00000150938	2	36583069	36778278	504	42	42830	-0.84989	0.80231	CRIM1
ENSG00000138336	10	70320413	70454239	396	18	42794	-0.8499	0.80231	TET1
ENSG00000187855	12	108168162	108170421	3	2	42160	-0.85019	0.80239	ASCL4
ENSG00000133863	8	30689060	30748122	127	10	42896	-0.8503	0.80242	TEX15
ENSG00000135842	1	184759858	184943682	417	33	42831	-0.85033	0.80243	FAM129A
ENSG00000127743	5	148750887	148783765	79	10	42725	-0.85032	0.80243	IL17B
ENSG00000124588	6	2988221	3019996	178	20	42798	-0.8507	0.80253	NQO2
ENSG00000137975	1	86889769	86922241	160	19	42860	-0.85073	0.80254	CLCA2
ENSG00000141434	18	29765032	29800367	100	13	42857	-0.85081	0.80256	MEP1B
ENSG00000139725	12	122215664	122241309	62	8	42803	-0.85101	0.80262	RHOF
ENSG00000187474	19	52298416	52329442	97	14	42865	-0.85102	0.80262	FPR3
ENSG00000104064	15	50569389	50647605	170	11	42778	-0.85113	0.80265	GABPB1
ENSG00000136261	7	16685756	16746148	131	15	42619	-0.85122	0.80268	BZW2
ENSG00000167992	11	61025762	61062896	10	4	42585	-0.85131	0.8027	VWCE
ENSG00000083842	19	58790317	58807254	50	7	42734	-0.85147	0.80275	ZNF8
ENSG00000273439	19	58790318	58807254	50	7	42734	-0.85147	0.80275	ZNF8
ENSG00000130939	1	10092890	10241297	264	14	42871	-0.85155	0.80277	UBE4B
ENSG00000117305	1	24128375	24165110	43	4	42809	-0.8516	0.80278	HMGCL
ENSG00000133119	13	34392186	34540695	324	21	42871	-0.85185	0.80285	RFC3
ENSG00000162434	1	65298912	65432187	339	25	42868	-0.85192	0.80287	JAK1
ENSG00000166333	11	6624961	6632102	28	4	42469	-0.85215	0.80293	ILK
ENSG00000132549	8	100025494	100889808	1419	21	42848	-0.85219	0.80295	VPS13B
ENSG00000163945	4	1341054	1381837	151	16	42815	-0.85246	0.80302	UVSSA
ENSG00000267508	19	44886459	44905774	77	6	42699	-0.85247	0.80302	ZNF285
ENSG00000051180	15	40986972	41024354	73	7	42842	-0.85252	0.80304	RAD51
ENSG00000174996	11	66024765	66035331	14	4	42914	-0.85259	0.80306	KLC2
ENSG00000258231	12	58937907	59206842	613	52	42747	-0.85262	0.80307	RP11-362K2.2
ENSG00000215455	21	45958864	45960078	3	1	42464	-0.85284	0.80313	KRTAP10-1
ENSG00000087206	5	176332006	176449634	367	14	42874	-0.85289	0.80314	UIMC1
ENSG00000056972	6	111877657	111927481	139	19	42783	-0.85294	0.80315	TRAF3IP2
ENSG00000129083	11	14464986	14521573	95	10	42875	-0.85301	0.80317	COPB1
ENSG00000158828	1	20959948	20978004	68	9	42839	-0.85305	0.80318	PINK1
ENSG00000078808	1	1152288	1167411	81	4	42801	-0.8531	0.8032	SDF4
ENSG00000083782	12	91357456	91398803	118	11	42907	-0.8531	0.8032	EPYC
ENSG00000101189	20	61427805	61431945	15	6	42448	-0.85329	0.80325	MRGBP
ENSG00000166926	11	60102304	60164069	142	15	42811	-0.85349	0.80331	MS4A6E
ENSG00000168938	5	122358945	122372436	30	7	42877	-0.85371	0.80337	PPIC
ENSG00000221837	21	46047040	46048294	7	1	42592	-0.85402	0.80345	KRTAP10-9
ENSG00000099949	22	21333751	21353327	33	9	42498	-0.85405	0.80346	LZTR1
ENSG00000186452	12	51236703	51281667	125	9	42909	-0.85419	0.8035	TMPRSS12
ENSG00000175077	3	186915274	186919253	7	4	42735	-0.85421	0.80351	RTP1
ENSG00000273303	3	44607051	44635665	50	5	42821	-0.85452	0.80359	RP11-944L7.5
ENSG00000255582	14	22101992	22103096	6	2	42321	-0.85576	0.80393	OR10G2
ENSG00000189007	6	143743969	143771810	80	4	42865	-0.856	0.804	ADAT2
ENSG00000188100	10	88780063	88784487	15	4	42193	-0.85602	0.80401	FAM25A
ENSG00000024526	1	68939835	68962904	59	7	42889	-0.85623	0.80406	DEPDC1
ENSG00000254726	1	156041804	156051789	14	5	42756	-0.85657	0.80416	MEX3A
ENSG00000161021	5	179159851	179223512	148	14	42829	-0.85692	0.80425	MAML1
ENSG00000102804	13	45007655	45151283	267	13	42826	-0.85807	0.80457	TSC22D1
ENSG00000107537	10	13319796	13344412	93	15	42748	-0.85828	0.80463	PHYH
ENSG00000186117	11	55578854	55579952	6	1	42880	-0.85845	0.80468	OR5L1
ENSG00000172269	11	118967213	118979041	29	5	42841	-0.85914	0.80487	DPAGT1
ENSG00000118520	6	131894284	131905472	20	6	42803	-0.85936	0.80493	ARG1
ENSG00000102908	16	69598997	69738569	258	15	42870	-0.85951	0.80497	NFAT5
ENSG00000268465	19	48969094	48975688	16	4	42905	-0.85974	0.80503	CTC-273B12.7
ENSG00000148513	10	37414785	37673039	484	30	42863	-0.86021	0.80516	ANKRD30A
ENSG00000176225	18	67671029	67873181	362	12	42923	-0.8607	0.8053	RTTN
ENSG00000179820	19	54369477	54379691	1	1	42813	-0.86075	0.80531	MYADM
ENSG00000125817	20	3764498	3767337	2	1	42740	-0.86081	0.80533	CENPB
ENSG00000164758	8	118532952	118552501	51	11	42903	-0.86162	0.80555	MED30
ENSG00000119682	14	75120140	75179818	57	5	42873	-0.86232	0.80574	AREL1
ENSG00000120451	11	130745331	130786404	214	12	42726	-0.86253	0.8058	SNX19
ENSG00000246705	12	14927270	14930936	12	6	42857	-0.8628	0.80588	H2AFJ
ENSG00000132855	1	63063158	63071830	4	2	42618	-0.86322	0.80599	ANGPTL3
ENSG00000162576	1	1288069	1297157	23	3	42861	-0.86342	0.80605	MXRA8
ENSG00000133392	16	15797029	15950890	451	51	42789	-0.86349	0.80607	MYH11
ENSG00000133020	17	10293639	10325267	54	6	42793	-0.86379	0.80615	MYH8
ENSG00000138675	4	81187753	81257834	157	18	42874	-0.86452	0.80635	FGF5
ENSG00000148798	10	105036920	105050108	21	6	42834	-0.86511	0.80651	INA
ENSG00000248485	1	161228517	161255240	83	13	42777	-0.86515	0.80652	PCP4L1
ENSG00000180347	7	31553704	31698334	415	30	42870	-0.86536	0.80658	CCDC129
ENSG00000181092	3	186560463	186576252	50	13	42836	-0.8654	0.80659	ADIPOQ
ENSG00000148384	9	139323071	139334274	41	7	42782	-0.86555	0.80663	INPP5E
ENSG00000103599	15	67547138	67794598	394	22	42858	-0.86557	0.80664	IQCH
ENSG00000182973	3	32726637	32815367	315	17	42846	-0.866	0.80675	CNOT10
ENSG00000160932	8	144099399	144105249	10	4	42349	-0.86598	0.80675	LY6E
ENSG00000159763	7	142829170	142836839	15	3	42737	-0.86618	0.8068	PIP
ENSG00000169245	4	76942273	76944650	8	1	42904	-0.86619	0.80681	CXCL10
ENSG00000204021	10	90484301	90512543	156	9	42121	-0.86674	0.80696	LIPK
ENSG00000137070	9	34650699	34661889	15	6	42872	-0.86684	0.80699	IL11RA
ENSG00000214194	7	112756773	112758668	7	3	42864	-0.86696	0.80702	LINC00998
ENSG00000170967	11	103907308	103909922	5	2	42919	-0.86724	0.8071	DDI1
ENSG00000171346	17	39669995	39678781	20	2	42700	-0.86727	0.8071	KRT15
ENSG00000181790	8	143530791	143626370	176	30	42521	-0.86732	0.80712	BAI1
ENSG00000172935	11	68771863	68780877	18	6	42812	-0.86741	0.80714	MRGPRF
ENSG00000072071	19	14260750	14316999	52	9	42634	-0.86751	0.80717	LPHN1
ENSG00000132704	1	157715523	157746922	50	10	42827	-0.86809	0.80733	FCRL2
ENSG00000198435	9	140194083	140196703	1	1	42627	-0.86861	0.80747	NRARP
ENSG00000147459	8	25042238	25275598	523	44	42820	-0.86879	0.80752	DOCK5
ENSG00000182177	2	237102095	237173052	257	13	42845	-0.86887	0.80754	ASB18
ENSG00000115966	2	175936978	176033110	188	14	42844	-0.8693	0.80766	ATF2
ENSG00000001626	7	117105838	117356025	342	21	42790	-0.86932	0.80766	CFTR
ENSG00000160993	7	102096685	102105323	27	7	42702	-0.86966	0.80776	ALKBH4
ENSG00000115652	2	106709759	106810795	234	30	42835	-0.86969	0.80777	UXS1
ENSG00000144857	3	112929850	113006303	223	32	42723	-0.87009	0.80787	BOC
ENSG00000170777	9	6328349	6331900	9	3	42827	-0.87036	0.80795	TPD52L3
ENSG00000179817	11	18194384	18195827	8	2	42880	-0.87043	0.80797	MRGPRX4
ENSG00000170540	16	18802991	18813000	18	4	42646	-0.87046	0.80797	ARL6IP1
ENSG00000205359	5	101707486	101834720	434	16	42908	-0.87063	0.80802	SLCO6A1
ENSG00000159459	15	43235095	43398311	150	14	42821	-0.87072	0.80805	UBR1
ENSG00000144227	2	139428342	139537918	302	33	42806	-0.87116	0.80817	NXPH2
ENSG00000129691	8	37962760	38001594	29	9	42696	-0.87122	0.80818	ASH2L
ENSG00000137185	6	28192664	28201260	26	7	42901	-0.87133	0.80821	ZSCAN9
ENSG00000171863	2	3622795	3628509	24	5	42751	-0.87145	0.80825	RPS7
ENSG00000163081	2	223162866	223169936	6	3	42730	-0.87169	0.80831	CCDC140
ENSG00000117625	1	211431719	211489727	169	22	42879	-0.87207	0.80841	RCOR3
ENSG00000126561	17	40439565	40463961	49	6	42811	-0.87218	0.80845	STAT5A
ENSG00000160999	7	101928405	101962178	67	16	42490	-0.87246	0.80852	SH2B2
ENSG00000167380	19	44669226	44682534	9	3	42771	-0.87279	0.80861	ZNF226
ENSG00000118200	1	200708686	200829832	224	21	42882	-0.87292	0.80865	CAMSAP2
ENSG00000234631	10	115674530	115676949	2	1	42677	-0.87326	0.80874	AL162407.1
ENSG00000167874	17	7758383	7759417	1	1	42934	-0.87373	0.80887	TMEM88
ENSG00000010803	1	41492872	41707826	512	21	42892	-0.87412	0.80897	SCMH1
ENSG00000169291	1	154442248	154474589	37	6	42869	-0.87419	0.80899	SHE
ENSG00000109851	11	20177701	20182159	8	3	42605	-0.87417	0.80899	DBX1
ENSG00000167083	17	47280153	47287936	26	7	42785	-0.8743	0.80902	GNGT2
ENSG00000004776	19	36245469	36248980	3	2	42835	-0.87445	0.80906	HSPB6
ENSG00000141441	18	29704840	30050447	825	46	42821	-0.8753	0.8093	GAREM
ENSG00000213965	19	33182867	33204702	59	9	42840	-0.87562	0.80938	NUDT19
ENSG00000106144	7	142985308	143004789	13	4	42815	-0.87579	0.80943	CASP2
ENSG00000145348	4	106962756	107242652	546	18	42825	-0.87614	0.80952	TBCK
ENSG00000204619	6	30034486	30038110	18	5	42931	-0.87629	0.80956	PPP1R11
ENSG00000188290	1	934342	935552	3	1	42099	-0.8764	0.80959	HES4
ENSG00000164292	5	95049226	95160087	205	33	42753	-0.87662	0.80965	RHOBTB3
ENSG00000181291	17	32907768	32966337	88	18	42574	-0.87665	0.80966	TMEM132E
ENSG00000171606	19	58694396	58724928	65	14	42840	-0.87669	0.80967	ZNF274
ENSG00000128683	2	171669723	171717661	121	15	42758	-0.87674	0.80969	GAD1
ENSG00000181374	17	32683471	32685629	3	1	42904	-0.87743	0.80987	CCL13
ENSG00000162775	1	110881128	110889299	8	3	42831	-0.87745	0.80988	RBM15
ENSG00000152580	3	151143172	151176497	55	9	42739	-0.8776	0.80992	IGSF10
ENSG00000250254	4	37962056	37962746	2	1	42719	-0.87778	0.80997	PTTG2
ENSG00000140553	15	91473410	91497323	74	9	42796	-0.87803	0.81004	UNC45A
ENSG00000167702	8	145691426	145699585	6	3	42645	-0.87854	0.81017	KIFC2
ENSG00000101003	20	25388363	25433264	111	9	42886	-0.87897	0.81029	GINS1
ENSG00000141026	17	17380300	17396540	30	6	42789	-0.87911	0.81033	MED9
ENSG00000138376	2	215590370	215674428	412	30	42828	-0.87955	0.81045	BARD1
ENSG00000198919	3	108308529	108413693	131	13	42899	-0.87978	0.81051	DZIP3
ENSG00000186897	12	49726200	49730971	11	3	42497	-0.87996	0.81056	C1QL4
ENSG00000130528	19	49654455	49658681	8	3	42811	-0.8803	0.81065	HRC
ENSG00000178927	17	80400465	80408705	33	6	42739	-0.88054	0.81072	C17orf62
ENSG00000117281	1	145695798	145715614	4	1	42500	-0.88071	0.81076	CD160
ENSG00000183087	13	114523522	114567046	174	19	42793	-0.88084	0.8108	GAS6
ENSG00000186442	12	53183469	53189901	16	5	42652	-0.88122	0.8109	KRT3
ENSG00000103876	15	80444832	80479288	119	16	42852	-0.88134	0.81093	FAH
ENSG00000143393	1	151264273	151300191	30	5	42764	-0.88142	0.81096	PI4KB
ENSG00000167346	11	4726157	5013659	1158	46	42836	-0.88147	0.81097	MMP26
ENSG00000136319	14	20724717	20774153	153	25	42758	-0.88174	0.81104	TTC5
ENSG00000160410	19	41082757	41097305	44	10	42673	-0.88186	0.81107	SHKBP1
ENSG00000081277	1	201252580	201302121	215	18	42835	-0.88204	0.81112	PKP1
ENSG00000100528	14	54893654	54908149	26	5	42889	-0.88218	0.81116	CNIH1
ENSG00000113649	5	145826874	145891524	151	10	42882	-0.8828	0.81133	TCERG1
ENSG00000147443	8	21766384	21771371	8	3	42569	-0.88287	0.81135	DOK2
ENSG00000105559	19	49340354	49371889	81	6	42679	-0.8829	0.81135	PLEKHA4
ENSG00000163746	3	146109208	146213778	298	13	42855	-0.88342	0.8115	PLSCR2
ENSG00000161798	12	50355653	50359464	1	1	42278	-0.88343	0.8115	AQP5
ENSG00000184221	21	34442450	34444726	4	2	42531	-0.88343	0.8115	OLIG1
ENSG00000188242	5	466239	473213	23	5	42902	-0.88352	0.81152	CTD-2228K2.5
ENSG00000203663	1	248201474	248202607	1	1	42839	-0.88355	0.81153	OR2L2
ENSG00000185818	4	2061239	2070816	11	1	42831	-0.88369	0.81157	NAT8L
ENSG00000176248	9	140069236	140082989	14	2	42582	-0.88522	0.81198	ANAPC2
ENSG00000132382	17	4442192	4458926	3	2	42556	-0.88555	0.81207	MYBBP1A
ENSG00000162695	1	101361632	101447309	120	12	42840	-0.88564	0.8121	SLC30A7
ENSG00000186432	3	160212783	160283376	112	13	42868	-0.88568	0.81211	KPNA4
ENSG00000170915	6	52226219	52272575	167	33	42843	-0.88585	0.81215	PAQR8
ENSG00000010319	3	52467069	52479101	11	4	42841	-0.88616	0.81223	SEMA3G
ENSG00000183155	1	202848085	202858263	24	6	42816	-0.88625	0.81226	RABIF
ENSG00000001561	6	46097730	46114436	39	4	42721	-0.88627	0.81226	ENPP4
ENSG00000258315	17	6917814	6920844	6	2	42906	-0.88642	0.8123	C17orf49
ENSG00000186204	19	15783567	15807984	125	8	42878	-0.88651	0.81233	CYP4F12
ENSG00000152484	13	27640293	27746033	256	19	42876	-0.88694	0.81244	USP12
ENSG00000143401	1	150190717	150208504	19	3	42422	-0.88702	0.81247	ANP32E
ENSG00000104903	19	13209847	13213975	13	5	42743	-0.88723	0.81252	LYL1
ENSG00000174562	19	51328545	51340469	18	7	42453	-0.88722	0.81252	KLK15
ENSG00000061337	8	20103676	20161474	204	39	42749	-0.88733	0.81255	LZTS1
ENSG00000120805	12	101786898	101801598	41	11	42849	-0.8874	0.81257	ARL1
ENSG00000170214	5	159343790	159399551	130	14	42850	-0.8875	0.8126	ADRA1B
ENSG00000170819	3	133118839	133194066	211	34	42675	-0.88761	0.81262	BFSP2
ENSG00000165046	8	38243725	38267045	28	5	42762	-0.88801	0.81273	LETM2
ENSG00000144736	3	72798428	72911065	135	7	42758	-0.88805	0.81274	SHQ1
ENSG00000110536	11	47586982	47595013	9	4	42904	-0.88829	0.81281	PTPMT1
ENSG00000140527	15	90234028	90286869	167	9	42734	-0.88861	0.81289	WDR93
ENSG00000127054	1	1246965	1260071	15	3	42878	-0.88872	0.81292	CPSF3L
ENSG00000251357	22	24204375	24237410	92	15	42613	-0.88871	0.81292	AP000350.10
ENSG00000180219	12	100041531	100043824	6	2	42194	-0.88891	0.81297	FAM71C
ENSG00000138135	10	90965694	90967071	4	1	42700	-0.889	0.813	CH25H
ENSG00000198390	21	31768392	31769136	1	1	42872	-0.88926	0.81307	KRTAP13-1
ENSG00000168065	11	64323098	64340347	19	2	42852	-0.88949	0.81313	SLC22A11
ENSG00000166329	17	55821842	55822673	4	1	42825	-0.88982	0.81322	CCDC182
ENSG00000175393	11	7949180	7950209	6	2	42919	-0.89046	0.81339	OR10A6
ENSG00000119636	14	74486056	74549566	198	16	42900	-0.89048	0.8134	CCDC176
ENSG00000123091	1	51701943	51739127	32	5	42762	-0.89093	0.81352	RNF11
ENSG00000172432	6	43573053	43596899	34	7	42848	-0.89115	0.81358	GTPBP2
ENSG00000138018	2	26531415	26618759	205	24	42837	-0.89121	0.81359	EPT1
ENSG00000122026	13	27825446	27830828	12	4	42870	-0.89126	0.81361	RPL21
ENSG00000144908	3	125822412	125916837	396	31	42849	-0.89133	0.81362	ALDH1L1
ENSG00000183908	11	56949221	56959191	26	6	42890	-0.89186	0.81376	LRRC55
ENSG00000173914	11	66432469	66445392	11	5	42870	-0.89193	0.81378	RBM4B
ENSG00000143595	1	154293566	154297801	12	4	42876	-0.89223	0.81387	AQP10
ENSG00000225683	6	163586446	163612840	95	14	42814	-0.89229	0.81388	AL078585.1
ENSG00000171617	5	73923234	73937249	24	4	42600	-0.89269	0.81399	ENC1
ENSG00000177599	19	11908482	11920437	21	4	42902	-0.89277	0.81401	ZNF491
ENSG00000171595	17	72270386	72311023	146	19	42813	-0.89282	0.81402	DNAI2
ENSG00000166394	11	7686331	7698453	53	11	42786	-0.8932	0.81412	CYB5R2
ENSG00000104549	8	126010739	126034525	86	9	42860	-0.89329	0.81415	SQLE
ENSG00000165794	14	21467414	21470030	8	3	42767	-0.89359	0.81423	SLC39A2
ENSG00000172116	2	87042462	87089047	84	10	42479	-0.89371	0.81426	CD8B
ENSG00000130182	16	3138891	3149318	30	7	42574	-0.89377	0.81428	ZSCAN10
ENSG00000264116	18	73118967	73130995	32	8	42861	-0.89378	0.81428	RP11-321M21.3
ENSG00000197892	8	28924796	29120641	376	30	42838	-0.89406	0.81435	KIF13B
ENSG00000141965	19	4791728	4795571	3	1	42585	-0.89473	0.81454	FEM1A
ENSG00000100596	14	77972340	78083116	426	43	42817	-0.89539	0.81471	SPTLC2
ENSG00000186766	10	129535499	129539450	6	1	42595	-0.89544	0.81473	FOXI2
ENSG00000244474	2	234627424	234681945	182	18	42880	-0.89563	0.81477	UGT1A4
ENSG00000184983	22	42481529	42486959	8	2	42909	-0.89582	0.81483	NDUFA6
ENSG00000126787	14	55614830	55658396	77	8	42858	-0.89588	0.81484	DLGAP5
ENSG00000130751	19	47523077	47549033	14	5	42640	-0.89587	0.81484	NPAS1
ENSG00000148357	9	133046882	133309510	352	64	42607	-0.8962	0.81493	HMCN2
ENSG00000116455	1	111982512	111991998	15	5	42890	-0.89677	0.81508	WDR77
ENSG00000179057	11	18725852	18747777	75	12	42793	-0.89704	0.81515	IGSF22
ENSG00000131381	3	15111580	15140670	58	4	42864	-0.89729	0.81522	ZFYVE20
ENSG00000087053	11	95566046	95658479	213	20	42851	-0.89752	0.81528	MTMR2
ENSG00000267120	19	36230153	36236333	20	7	42810	-0.89794	0.81539	AD000671.6
ENSG00000134825	11	61535973	61560274	31	7	42685	-0.89819	0.81546	TMEM258
ENSG00000150627	4	176986985	177103978	375	18	42825	-0.8985	0.81554	WDR17
ENSG00000150676	11	85566144	85631064	196	16	42868	-0.89861	0.81557	CCDC83
ENSG00000109466	4	166128770	166244308	272	18	42750	-0.89881	0.81562	KLHL2
ENSG00000167232	19	23487793	23578362	242	11	42923	-0.89935	0.81577	ZNF91
ENSG00000272410	3	10291056	10327480	101	13	42865	-0.89972	0.81587	RP11-438J1.1
ENSG00000256771	19	19976695	20005483	82	13	42865	-0.89975	0.81587	ZNF253
ENSG00000157150	3	12194551	12200851	16	5	42897	-0.89978	0.81588	TIMP4
ENSG00000196247	7	64126511	64171404	109	14	42899	-0.89984	0.8159	ZNF107
ENSG00000166069	15	38214140	38259925	87	10	42784	-0.89992	0.81592	TMCO5A
ENSG00000061794	12	27863706	27909228	86	12	42692	-0.90015	0.81598	MRPS35
ENSG00000106018	7	158820866	158937649	353	19	42799	-0.90037	0.81604	VIPR2
ENSG00000118564	4	15606162	15683302	216	18	42900	-0.90069	0.81612	FBXL5
ENSG00000163072	2	169643049	169722024	188	23	42783	-0.90104	0.81622	NOSTRIN
ENSG00000073067	7	1022835	1029276	20	6	42827	-0.90173	0.8164	CYP2W1
ENSG00000149212	11	94898704	94965705	73	9	42767	-0.90175	0.81641	SESN3
ENSG00000108786	17	40701232	40707231	12	2	42903	-0.90183	0.81643	HSD17B1
ENSG00000172716	17	33677324	33700720	59	14	42709	-0.90197	0.81646	SLFN11
ENSG00000072958	19	16308389	16346160	116	7	42903	-0.9021	0.8165	AP1M1
ENSG00000166828	16	23194036	23228204	122	13	42795	-0.90302	0.81674	SCNN1G
ENSG00000164113	4	123300121	123350957	100	15	42893	-0.90329	0.81681	ADAD1
ENSG00000040275	5	169010638	169031782	65	7	42884	-0.90371	0.81692	SPDL1
ENSG00000162144	11	61116217	61129771	2	1	42741	-0.9038	0.81695	CYB561A3
ENSG00000186960	14	29241910	29282493	38	13	42622	-0.90381	0.81695	C14orf23
ENSG00000185453	19	48673949	48700877	45	7	42701	-0.90437	0.8171	C19orf68
ENSG00000163947	3	56761446	57113357	979	90	42737	-0.90441	0.81711	ARHGEF3
ENSG00000145715	5	86563705	86687748	122	11	42843	-0.90447	0.81713	RASA1
ENSG00000144802	3	101546835	101579866	29	9	42709	-0.9046	0.81716	NFKBIZ
ENSG00000180773	11	92877341	92931130	121	16	42875	-0.90483	0.81722	SLC36A4
ENSG00000118217	1	161736084	161933860	529	16	42894	-0.90514	0.8173	ATF6
ENSG00000175536	11	74202757	74204778	5	2	42904	-0.90514	0.8173	LIPT2
ENSG00000103404	16	23072727	23160591	199	12	42840	-0.90512	0.8173	USP31
ENSG00000197417	17	3511556	3539616	102	21	42635	-0.90533	0.81736	SHPK
ENSG00000132879	1	11714432	11723384	6	2	42466	-0.90544	0.81738	FBXO44
ENSG00000167851	17	72462555	72480933	73	13	42801	-0.90545	0.81739	CD300A
ENSG00000214274	14	21152336	21167130	68	12	42761	-0.90554	0.81741	ANG
ENSG00000001631	7	91828283	91875480	47	9	42793	-0.90569	0.81745	KRIT1
ENSG00000215853	1	152126071	152131704	7	3	42590	-0.90584	0.81749	RPTN
ENSG00000185670	11	62515791	62521660	8	4	42888	-0.90651	0.81767	ZBTB3
ENSG00000177807	1	160007257	160040038	56	11	42667	-0.90689	0.81777	KCNJ10
ENSG00000176853	8	124780696	124827692	88	9	42904	-0.90711	0.81783	FAM91A1
ENSG00000102900	16	56764017	56878797	243	29	42897	-0.90738	0.8179	NUP93
ENSG00000187607	17	15602891	15640874	45	10	42492	-0.90802	0.81807	ZNF286A
ENSG00000113263	5	156569944	156682201	405	37	42850	-0.90851	0.8182	ITK
ENSG00000101407	20	36611409	36661870	57	10	42855	-0.90871	0.81825	TTI1
ENSG00000242107	3	159733811	159749210	53	6	42850	-0.90903	0.81833	LINC01100
ENSG00000177646	3	128598439	128634910	143	14	42881	-0.90928	0.8184	ACAD9
ENSG00000101188	20	61340189	61394123	160	22	42505	-0.90941	0.81843	NTSR1
ENSG00000156869	1	100174259	100232187	208	8	42703	-0.90943	0.81844	FRRS1
ENSG00000102921	16	48572637	48654059	136	6	42873	-0.90946	0.81845	N4BP1
ENSG00000153975	6	116956781	116989957	70	9	42873	-0.90953	0.81847	ZUFSP
ENSG00000136100	13	52986737	53024763	72	6	42896	-0.90959	0.81848	VPS36
ENSG00000106341	7	31726329	31748069	37	8	42537	-0.90975	0.81852	PPP1R17
ENSG00000116898	1	36921319	36930038	37	6	42886	-0.9104	0.81869	MRPS15
ENSG00000183844	21	42676139	42729358	154	22	42801	-0.9105	0.81872	FAM3B
ENSG00000102934	16	57290004	57318599	91	13	42822	-0.91091	0.81883	PLLP
ENSG00000144791	3	45596886	45727830	449	27	42845	-0.91115	0.81889	LIMD1
ENSG00000258875	14	91709103	91717426	32	4	42860	-0.91124	0.81891	CTD-2547L24.3
ENSG00000106113	7	30692200	30739745	91	17	42712	-0.91171	0.81904	CRHR2
ENSG00000111644	12	6747241	6756626	13	5	42771	-0.91233	0.8192	ACRBP
ENSG00000103126	16	337440	402673	212	21	42757	-0.91235	0.81921	AXIN1
ENSG00000056661	17	36890150	36906070	41	10	42716	-0.91236	0.81921	PCGF2
ENSG00000116726	1	12834984	12838049	4	1	42272	-0.91297	0.81937	PRAMEF12
ENSG00000134255	1	111682249	111727724	66	14	42851	-0.91327	0.81945	CEPT1
ENSG00000121905	1	33351595	33364042	16	5	42726	-0.91386	0.81961	HPCA
ENSG00000172817	8	65500320	65711318	389	22	42858	-0.91399	0.81964	CYP7B1
ENSG00000163009	2	10281509	10351851	227	34	42669	-0.91403	0.81965	C2orf48
ENSG00000137714	11	110300607	110335605	105	8	42864	-0.91427	0.81971	FDX1
ENSG00000077458	11	95502106	95523573	69	9	42850	-0.91462	0.8198	FAM76B
ENSG00000087903	19	5993175	6199583	448	26	42830	-0.91468	0.81982	RFX2
ENSG00000147509	8	54764368	54871863	113	17	42778	-0.91484	0.81986	RGS20
ENSG00000092841	12	56551945	56557280	5	2	42859	-0.91503	0.81991	MYL6
ENSG00000152926	7	64432154	64467062	118	9	42890	-0.91511	0.81993	ZNF117
ENSG00000272333	19	36208921	36229779	42	10	42843	-0.91516	0.81995	KMT2B
ENSG00000251692	16	1535887	1538982	27	7	42838	-0.91538	0.82	PTX4
ENSG00000237412	2	233385173	233390422	17	6	42696	-0.91541	0.82001	PRSS56
ENSG00000183423	4	110769358	110793471	49	5	42891	-0.91574	0.8201	LRIT3
ENSG00000160182	21	43782391	43786703	25	7	42791	-0.91573	0.8201	TFF1
ENSG00000177963	11	207511	215113	18	6	42905	-0.9159	0.82014	RIC8A
ENSG00000204634	2	101624079	101869328	568	34	42791	-0.91594	0.82015	TBC1D8
ENSG00000198690	15	31196055	31235311	82	11	42864	-0.9163	0.82025	FAN1
ENSG00000167693	17	702553	883010	504	65	42616	-0.91638	0.82027	NXN
ENSG00000172992	17	43100708	43138473	99	14	42910	-0.91653	0.82031	DCAKD
ENSG00000171016	15	55831088	55881145	190	15	42842	-0.91677	0.82037	PYGO1
ENSG00000142609	1	1853396	1935276	238	20	42537	-0.9169	0.8204	C1orf222
ENSG00000089199	20	5892076	5906007	41	7	42862	-0.91696	0.82042	CHGB
ENSG00000160058	1	32830704	32860332	8	5	42722	-0.917	0.82043	BSDC1
ENSG00000152558	11	102267063	102341115	135	15	42796	-0.9172	0.82048	TMEM123
ENSG00000162994	2	55401927	55459699	148	19	42874	-0.91732	0.82051	CLHC1
ENSG00000203896	20	62366815	62370456	9	3	42871	-0.91732	0.82051	LIME1
ENSG00000117601	1	173872947	173886516	26	5	42786	-0.91744	0.82054	SERPINC1
ENSG00000160446	9	131483148	131486406	3	2	42593	-0.91743	0.82054	ZDHHC12
ENSG00000163694	4	40425272	40632892	410	58	42676	-0.91747	0.82055	RBM47
ENSG00000177628	1	155204243	155214490	18	3	42781	-0.91777	0.82063	GBA
ENSG00000130177	13	115000362	115038198	81	9	42879	-0.91787	0.82066	CDC16
ENSG00000137154	9	19375713	19380252	10	3	42775	-0.91795	0.82068	RPS6
ENSG00000110328	11	11292423	11643552	1374	131	42774	-0.91797	0.82068	GALNT18
ENSG00000164393	6	47624172	47665533	184	6	42823	-0.91841	0.8208	GPR111
ENSG00000100348	22	36863083	36878077	58	8	42870	-0.91852	0.82083	TXN2
ENSG00000170430	10	131265448	131566271	1126	50	42830	-0.91951	0.82109	MGMT
ENSG00000087116	5	178537852	178772431	536	66	42677	-0.91959	0.82111	ADAMTS2
ENSG00000177275	1	248097071	248098057	1	1	42858	-0.91965	0.82112	OR2AJ1
ENSG00000118971	12	4382938	4414516	9	2	42715	-0.91994	0.8212	CCND2
ENSG00000248483	5	93070508	93077343	6	2	42825	-0.92027	0.82128	POU5F2
ENSG00000100473	14	31343720	31364271	21	10	42399	-0.9205	0.82134	COCH
ENSG00000165204	9	125562370	125563395	2	1	42899	-0.9209	0.82145	OR1K1
ENSG00000182791	11	66357640	66360554	4	2	42830	-0.9209	0.82145	CCDC87
ENSG00000215428	9	133274029	133282639	26	7	42606	-0.9212	0.82153	AL354898.1
ENSG00000269383	2	100986705	100987007	1	1	42500	-0.92123	0.82154	AC012493.2
ENSG00000213246	17	56422539	56430454	18	4	42891	-0.92126	0.82154	SUPT4H1
ENSG00000174982	11	55418380	55419315	1	1	42402	-0.92148	0.8216	OR4S2
ENSG00000215067	17	6779954	6915668	240	38	42634	-0.92157	0.82162	AC027763.2
ENSG00000148719	10	74092588	74114988	50	2	42890	-0.92245	0.82185	DNAJB12
ENSG00000268208	14	78227711	78228033	3	1	42900	-0.92255	0.82188	AC008372.1
ENSG00000140941	16	87417601	87438385	67	14	42777	-0.92275	0.82193	MAP1LC3B
ENSG00000231192	3	97851542	97852483	2	1	42930	-0.92304	0.82201	OR5H1
ENSG00000074755	17	3907739	4046314	416	15	42784	-0.92328	0.82207	ZZEF1
ENSG00000136682	2	114195268	114253766	6	2	41743	-0.92402	0.82226	CBWD2
ENSG00000239887	1	162336698	162356600	65	18	42505	-0.92406	0.82227	C1orf226
ENSG00000196358	9	135037334	135119921	138	17	42589	-0.92409	0.82228	NTNG2
ENSG00000188368	19	42806250	42814973	5	1	42857	-0.92435	0.82235	PRR19
ENSG00000172663	11	67231824	67236743	3	2	42888	-0.92455	0.8224	TMEM134
ENSG00000106004	7	27180671	27183287	6	3	42784	-0.92469	0.82244	HOXA5
ENSG00000107623	10	48425815	48438976	30	8	42829	-0.92472	0.82244	GDF10
ENSG00000213066	6	167412670	167466201	264	8	42894	-0.92476	0.82245	FGFR1OP
ENSG00000178965	1	75033795	75139422	128	11	42808	-0.92489	0.82249	C1orf173
ENSG00000182118	1	231154704	231175992	103	20	42694	-0.9253	0.8226	FAM89A
ENSG00000113318	5	79950467	80172279	593	25	42863	-0.92554	0.82266	MSH3
ENSG00000136720	2	128994290	129076151	272	36	42807	-0.92598	0.82277	HS6ST1
ENSG00000186509	11	57791353	57949088	511	23	42886	-0.9261	0.8228	OR9Q1
ENSG00000179981	18	72922710	73001905	173	22	42688	-0.92645	0.8229	TSHZ1
ENSG00000100842	14	23825611	23834961	18	4	42712	-0.92664	0.82294	EFS
ENSG00000249115	19	36103646	36116251	20	7	42834	-0.92676	0.82298	HAUS5
ENSG00000184254	15	101417919	101456831	78	11	42685	-0.92735	0.82313	ALDH1A3
ENSG00000125844	20	17594323	17662940	135	22	42757	-0.9275	0.82317	RRBP1
ENSG00000102575	19	11685475	11689823	10	3	42802	-0.9276	0.82319	ACP5
ENSG00000087299	14	50704281	50779266	158	14	42824	-0.92762	0.8232	L2HGDH
ENSG00000149150	11	57252007	57283259	51	9	42779	-0.92781	0.82325	SLC43A1
ENSG00000197604	10	72194585	72196314	3	2	42904	-0.92789	0.82327	AC022532.1
ENSG00000221883	3	48955221	48956818	1	1	42894	-0.92812	0.82333	ARIH2OS
ENSG00000159961	17	3323862	3324827	3	2	42852	-0.92867	0.82347	OR3A3
ENSG00000143473	1	210856555	211307457	1325	76	42838	-0.9289	0.82353	KCNH1
ENSG00000153107	2	112523848	112642267	161	14	42675	-0.92898	0.82355	ANAPC1
ENSG00000011198	3	43731605	43775863	95	9	42901	-0.92915	0.82359	ABHD5
ENSG00000162706	1	159141399	159173103	57	12	42736	-0.9296	0.82371	CADM3
ENSG00000167535	12	49207577	49222724	23	10	42650	-0.9297	0.82374	CACNB3
ENSG00000123838	1	207277607	207318317	90	14	42727	-0.92977	0.82376	C4BPA
ENSG00000175274	11	44907454	44972840	138	24	42625	-0.93002	0.82382	TP53I11
ENSG00000259066	14	93651318	93684932	78	14	42819	-0.93032	0.8239	RP11-371E8.4
ENSG00000140749	16	21652609	21663981	13	5	42813	-0.93034	0.8239	IGSF6
ENSG00000198657	11	124293807	124294789	5	2	42824	-0.9304	0.82392	OR8B4
ENSG00000205502	15	62455734	62457482	6	3	42830	-0.93114	0.82411	C2CD4B
ENSG00000146109	6	26597180	26600278	12	3	42897	-0.93131	0.82415	ABT1
ENSG00000166947	15	43398423	43513481	91	17	42766	-0.93132	0.82416	EPB42
ENSG00000157014	3	10289707	10322902	89	12	42862	-0.93143	0.82418	TATDN2
ENSG00000153487	13	111365083	111373421	12	2	42759	-0.93153	0.82421	ING1
ENSG00000134884	13	107194021	107220512	23	6	42703	-0.93167	0.82425	ARGLU1
ENSG00000100079	22	37966255	37978623	27	4	42704	-0.93176	0.82427	LGALS2
ENSG00000110841	12	27676364	27848497	534	43	42800	-0.93187	0.8243	PPFIBP1
ENSG00000258818	14	21152259	21168761	72	12	42735	-0.93268	0.82451	RNASE4
ENSG00000175170	20	25744102	25848861	53	7	42675	-0.93314	0.82463	FAM182B
ENSG00000185085	11	62414320	62420774	4	2	42868	-0.93407	0.82487	INTS5
ENSG00000076604	17	27071002	27077974	8	3	42807	-0.93433	0.82493	TRAF4
ENSG00000130311	19	17420327	17434110	54	10	42890	-0.93494	0.82509	DDA1
ENSG00000110514	11	47290712	47351582	127	13	42909	-0.93565	0.82527	MADD
ENSG00000271793	6	86267696	86324952	74	16	42890	-0.93568	0.82528	RP11-321N4.5
ENSG00000136715	2	128698791	128785694	166	17	42895	-0.93583	0.82532	SAP130
ENSG00000233822	6	27806323	27823487	20	5	42901	-0.93593	0.82534	HIST1H2BN
ENSG00000221962	3	152057484	152058779	3	1	42932	-0.9361	0.82539	TMEM14E
ENSG00000197136	11	65383244	65404910	27	8	42847	-0.93609	0.82539	PCNXL3
ENSG00000060656	1	29563028	29653325	216	31	42746	-0.93615	0.8254	PTPRU
ENSG00000111716	12	21788276	21910791	146	10	42653	-0.93643	0.82547	LDHB
ENSG00000166484	17	19281034	19286857	1	1	42772	-0.93648	0.82549	MAPK7
ENSG00000269686	2	133874577	133876625	8	3	42809	-0.93661	0.82552	AC011755.1
ENSG00000240224	2	234621638	234681945	219	19	42886	-0.93695	0.82561	UGT1A5
ENSG00000136104	13	51483814	51544592	104	17	42882	-0.93729	0.82569	RNASEH2B
ENSG00000103365	16	23474863	23533316	97	8	42896	-0.93727	0.82569	GGA2
ENSG00000139323	12	89813495	89919801	262	17	42879	-0.93779	0.82582	POC1B
ENSG00000115155	2	26680071	26781566	307	33	42724	-0.93788	0.82585	OTOF
ENSG00000267901	14	71683031	71683462	1	1	42932	-0.938	0.82588	AC004817.1
ENSG00000106993	9	4679559	4708398	74	7	42742	-0.93841	0.82598	CDC37L1
ENSG00000126821	14	64150932	64194757	51	4	42863	-0.93852	0.82601	SGPP1
ENSG00000162624	1	75594119	75627218	58	11	42724	-0.93865	0.82604	LHX8
ENSG00000187714	10	50818347	50820765	3	1	42833	-0.93881	0.82609	SLC18A3
ENSG00000185722	17	4067201	4167274	160	11	42832	-0.93882	0.82609	ANKFY1
ENSG00000099957	22	21364097	21383119	56	15	42666	-0.93902	0.82614	P2RX6
ENSG00000115339	2	166604101	166651192	54	8	42699	-0.93957	0.82628	GALNT3
ENSG00000248385	19	54573149	54584634	40	6	42176	-0.93998	0.82639	TARM1
ENSG00000198538	19	53300662	53360853	213	31	42356	-0.94006	0.82641	ZNF28
ENSG00000269515	10	44873687	44878739	20	5	42806	-0.94031	0.82647	AL137026.1
ENSG00000179826	11	18142502	18160027	36	6	42853	-0.9404	0.82649	MRGPRX3
ENSG00000137804	15	41624892	41673248	66	8	42867	-0.94076	0.82659	NUSAP1
ENSG00000159840	7	143078173	143088204	25	7	42501	-0.94082	0.8266	ZYX
ENSG00000172590	14	23299088	23304246	21	6	42495	-0.94102	0.82665	MRPL52
ENSG00000100156	22	38474141	38480100	14	5	42667	-0.94149	0.82677	SLC16A8
ENSG00000196653	3	44754135	44765323	13	5	42869	-0.9416	0.8268	ZNF502
ENSG00000145649	5	54398476	54406080	11	3	42908	-0.94176	0.82684	GZMA
ENSG00000166509	16	78056412	78100658	358	16	42782	-0.94181	0.82686	CLEC3A
ENSG00000162032	16	1826713	1843701	56	9	42803	-0.94195	0.82689	SPSB3
ENSG00000203690	6	167770521	167797998	82	14	42487	-0.94234	0.82699	TCP10
ENSG00000105879	7	107384142	107402112	27	4	42855	-0.9425	0.82703	CBLL1
ENSG00000137825	15	41785591	41795747	13	4	42782	-0.94255	0.82704	ITPKA
ENSG00000267796	19	36239262	36245420	11	4	42900	-0.94266	0.82707	LIN37
ENSG00000106070	7	50657760	50861159	645	31	42829	-0.94293	0.82714	GRB10
ENSG00000106541	7	16831435	16873057	210	22	42869	-0.94295	0.82715	AGR2
ENSG00000163812	3	44956749	45017677	65	8	42850	-0.94369	0.82734	ZDHHC3
ENSG00000137275	6	3064225	3115421	40	10	42678	-0.94419	0.82746	RIPK1
ENSG00000117215	1	20438432	20446050	13	6	42543	-0.94457	0.82756	PLA2G2D
ENSG00000169248	4	76954835	76962568	46	3	42925	-0.94457	0.82756	CXCL11
ENSG00000167525	17	27030215	27038872	9	3	42844	-0.9446	0.82757	PROCA1
ENSG00000203805	10	122216466	122349367	442	39	42850	-0.94465	0.82758	PPAPDC1A
ENSG00000135900	2	224822121	224832431	18	3	42725	-0.94517	0.82771	MRPL44
ENSG00000260342	16	18799385	18812841	23	5	42697	-0.94517	0.82771	RP11-1035H13.3
ENSG00000171105	19	7112266	7294045	510	44	42750	-0.94533	0.82775	INSR
ENSG00000077514	11	74204896	74380162	508	26	42844	-0.94534	0.82776	POLD3
ENSG00000177238	16	31225342	31236510	5	2	42661	-0.94535	0.82776	TRIM72
ENSG00000169181	16	27798850	28074830	844	88	42763	-0.94571	0.82785	GSG1L
ENSG00000111087	12	57853918	57866045	30	4	42854	-0.94572	0.82786	GLI1
ENSG00000149256	11	78363876	79151992	1966	185	42790	-0.94609	0.82795	TENM4
ENSG00000119698	14	94612465	94746072	289	18	42869	-0.94617	0.82797	PPP4R4
ENSG00000164327	5	38938021	39074510	262	12	42892	-0.94667	0.8281	RICTOR
ENSG00000182450	11	64058774	64067503	6	2	42901	-0.94671	0.82811	KCNK4
ENSG00000107882	10	104263744	104393292	263	11	42876	-0.94686	0.82814	SUFU
ENSG00000132170	3	12328867	12475855	322	24	42873	-0.9469	0.82815	PPARG
ENSG00000002746	7	43152198	43605600	1333	100	42809	-0.94698	0.82818	HECW1
ENSG00000151287	13	103418340	103426161	17	6	42769	-0.94766	0.82835	TEX30
ENSG00000244355	6	31683133	31685581	5	2	42920	-0.94798	0.82843	LY6G6D
ENSG00000198429	19	11998599	12025144	58	8	42630	-0.94798	0.82843	ZNF69
ENSG00000070413	22	19023795	19109967	271	9	42803	-0.94818	0.82848	DGCR2
ENSG00000164520	6	150204511	150219238	60	2	42918	-0.94821	0.82849	RAET1E
ENSG00000147955	9	34634719	34637806	6	3	42907	-0.94834	0.82852	SIGMAR1
ENSG00000138031	2	25042038	25142708	360	23	42848	-0.94841	0.82854	ADCY3
ENSG00000137161	6	42896938	42907025	22	6	42655	-0.94891	0.82867	CNPY3
ENSG00000141101	16	69775770	69788843	26	7	42860	-0.94898	0.82869	NOB1
ENSG00000152932	5	57878048	58155213	810	54	42820	-0.94909	0.82871	RAB3C
ENSG00000111834	6	116937642	116954148	47	10	42899	-0.94914	0.82872	RSPH4A
ENSG00000120742	3	150259781	150321015	168	20	42874	-0.94935	0.82878	SERP1
ENSG00000198183	20	31823801	31831115	21	3	42890	-0.94941	0.82879	BPIFA1
ENSG00000117091	1	160648536	160681641	67	9	42746	-0.94947	0.82881	CD48
ENSG00000159625	16	57728705	57765717	63	10	42785	-0.94967	0.82886	CCDC135
ENSG00000162595	1	68511645	68517314	9	2	42695	-0.94989	0.82892	DIRAS3
ENSG00000259040	6	7881755	8064597	636	45	42843	-0.95053	0.82908	BLOC1S5-TXNDC5
ENSG00000267963	2	241053907	241064304	29	6	42760	-0.95059	0.82909	AC013469.1
ENSG00000188162	11	17568920	17668697	184	18	42687	-0.95075	0.82913	OTOG
ENSG00000264058	17	38785049	38821393	45	5	42821	-0.95095	0.82918	KRT222
ENSG00000213741	14	50043390	50065408	41	5	42794	-0.95108	0.82922	RPS29
ENSG00000102858	16	4666494	4740975	281	19	42726	-0.95124	0.82926	MGRN1
ENSG00000057935	2	42721709	42984087	571	22	42818	-0.95197	0.82944	MTA3
ENSG00000256574	10	45798102	45811056	37	3	42902	-0.95201	0.82945	OR13A1
ENSG00000092850	1	36549676	36553876	2	1	42930	-0.95254	0.82959	TEKT2
ENSG00000115461	2	217536828	217560248	31	2	42872	-0.95298	0.8297	IGFBP5
ENSG00000213563	8	145751117	145754516	3	1	42742	-0.95325	0.82977	C8orf82
ENSG00000067596	17	41561233	41621831	89	5	42867	-0.95331	0.82978	DHX8
ENSG00000172183	15	89179384	89199714	86	15	42541	-0.95334	0.82979	ISG20
ENSG00000214106	7	154720208	154741618	45	5	42867	-0.95386	0.82992	PAXIP1-AS2
ENSG00000203883	20	62679076	62680994	1	1	42252	-0.95391	0.82993	SOX18
ENSG00000205302	5	122110691	122165803	195	19	42891	-0.95409	0.82998	SNX2
ENSG00000132254	11	6496910	6502666	4	2	42497	-0.95425	0.83002	ARFIP2
ENSG00000172410	1	67263424	67266939	7	2	42462	-0.95544	0.83032	INSL5
ENSG00000116478	1	32757687	32799236	11	6	42776	-0.95557	0.83035	HDAC1
ENSG00000182557	17	4336983	4391503	253	24	42625	-0.9561	0.83049	SPNS3
ENSG00000255112	18	11851395	11854448	3	2	42640	-0.9567	0.83064	CHMP1B
ENSG00000167723	17	3413796	3461289	171	29	42592	-0.95686	0.83068	TRPV3
ENSG00000167565	19	40946751	40950612	16	3	42857	-0.95745	0.83083	SERTAD3
ENSG00000143373	1	151254094	151264656	7	2	42866	-0.95754	0.83085	ZNF687
ENSG00000175348	11	8968841	8986558	45	6	42826	-0.9576	0.83087	TMEM9B
ENSG00000204262	2	189896622	190044605	367	13	42909	-0.95777	0.83091	COL5A2
ENSG00000116586	1	156024543	156028301	6	3	42644	-0.95784	0.83093	LAMTOR2
ENSG00000260272	16	2546033	2570219	4	2	42750	-0.95808	0.83099	RP11-20I23.1
ENSG00000112146	6	52916789	52965671	65	10	42810	-0.95816	0.83101	FBXO9
ENSG00000228727	6	31730576	31732628	2	1	42933	-0.95821	0.83102	SAPCD1
ENSG00000105419	19	47906381	47922780	11	4	42353	-0.95917	0.83126	MEIS3
ENSG00000218336	4	183065140	183724177	1876	173	42715	-0.95942	0.83133	TENM3
ENSG00000117289	1	145438469	145442635	4	1	42787	-0.95959	0.83137	TXNIP
ENSG00000113391	5	92953775	93447404	633	22	42865	-0.95965	0.83139	FAM172A
ENSG00000040731	5	24487209	24645087	521	26	42808	-0.96016	0.83151	CDH10
ENSG00000145431	4	157681606	157892546	281	20	42824	-0.96052	0.8316	PDGFC
ENSG00000131475	17	40925454	40931617	3	2	42803	-0.96053	0.83161	VPS25
ENSG00000087365	11	65818200	65836779	26	4	42912	-0.96067	0.83164	SF3B2
ENSG00000152936	12	25562241	25801513	790	53	42864	-0.96076	0.83166	IFLTD1
ENSG00000111640	12	6643093	6647537	15	2	42744	-0.96111	0.83175	GAPDH
ENSG00000205078	16	77233294	77247112	69	10	42887	-0.96122	0.83178	SYCE1L
ENSG00000161939	17	6915954	6920839	7	2	42907	-0.96128	0.83179	RNASEK-C17orf49
ENSG00000050165	11	11984653	12031316	125	32	42707	-0.96185	0.83194	DKK3
ENSG00000170955	11	6340176	6341877	7	3	42536	-0.96189	0.83195	PRKCDBP
ENSG00000156875	1	100503653	100548933	114	13	42885	-0.96233	0.83206	HIAT1
ENSG00000171864	20	4702556	4709106	16	5	42566	-0.96257	0.83212	PRND
ENSG00000069482	11	68451247	68458643	9	2	42572	-0.96276	0.83216	GAL
ENSG00000177674	1	11796141	11814859	48	6	42692	-0.96347	0.83234	AGTRAP
ENSG00000136935	9	127640646	127710771	96	9	42873	-0.96346	0.83234	GOLGA1
ENSG00000136436	17	46908350	46943884	83	8	42900	-0.96357	0.83237	CALCOCO2
ENSG00000074695	18	56995055	57027194	89	10	42884	-0.96362	0.83238	LMAN1
ENSG00000136636	1	215740735	215795149	27	10	42762	-0.96426	0.83254	KCTD3
ENSG00000188486	11	118964564	118966177	4	1	42605	-0.96439	0.83257	H2AFX
ENSG00000175602	11	65657875	65659105	2	1	42861	-0.96469	0.83265	CCDC85B
ENSG00000170011	3	39850405	40301812	1118	52	42837	-0.96471	0.83266	MYRIP
ENSG00000205884	8	11831446	11832108	5	2	42749	-0.96519	0.83278	DEFB136
ENSG00000100034	22	22273793	22307209	76	9	42865	-0.96521	0.83278	PPM1F
ENSG00000115596	2	219724544	219738955	13	3	42674	-0.9653	0.8328	WNT6
ENSG00000113396	5	127873706	128369335	1854	44	42886	-0.9653	0.8328	SLC27A6
ENSG00000105372	19	42363988	42376994	24	2	42757	-0.96534	0.83281	RPS19
ENSG00000128944	15	40674922	40686447	33	5	42861	-0.96541	0.83283	KNSTRN
ENSG00000100483	14	50575350	50583318	28	6	42887	-0.96548	0.83285	VCPKMT
ENSG00000100603	14	78183942	78227550	151	16	42910	-0.96559	0.83288	SNW1
ENSG00000243137	19	43696854	43711451	2	1	42432	-0.96566	0.83289	PSG4
ENSG00000182983	3	42947223	42960825	16	3	42868	-0.96629	0.83305	ZNF662
ENSG00000160439	19	55550476	55582659	152	20	42729	-0.96634	0.83306	RDH13
ENSG00000244411	11	71238313	71239210	2	1	42903	-0.96641	0.83308	KRTAP5-7
ENSG00000105617	19	54658899	54663620	9	6	42505	-0.96643	0.83309	LENG1
ENSG00000134901	13	103436631	103451357	37	5	42887	-0.96657	0.83312	KDELC1
ENSG00000205358	16	56703726	56705041	5	3	42729	-0.96661	0.83313	MT1H
ENSG00000226524	6	88032323	88109459	221	16	42745	-0.96681	0.83318	RP1-102H19.8
ENSG00000123612	2	158383279	158485517	105	15	42790	-0.96708	0.83325	ACVR1C
ENSG00000137672	11	101322295	101743293	1615	45	42866	-0.96711	0.83326	TRPC6
ENSG00000134668	1	32256023	32281652	60	11	42848	-0.96727	0.8333	SPOCD1
ENSG00000118680	18	3261907	3278282	77	4	42867	-0.96765	0.83339	MYL12B
ENSG00000124749	6	55921388	56258892	1289	50	42837	-0.96773	0.83341	COL21A1
ENSG00000047579	6	15523032	15663289	289	18	42852	-0.96796	0.83347	DTNBP1
ENSG00000197561	19	851014	856242	1	1	42725	-0.96801	0.83348	ELANE
ENSG00000253148	1	192286122	192336415	110	14	42821	-0.96818	0.83352	RGS21
ENSG00000005075	7	102113565	102119354	14	4	42685	-0.96816	0.83352	POLR2J
ENSG00000205497	11	4967355	4968356	4	2	42801	-0.9683	0.83355	OR51A4
ENSG00000196584	7	152341864	152373250	85	13	42720	-0.96838	0.83357	XRCC2
ENSG00000154553	4	186422851	186456766	46	3	42739	-0.96852	0.83361	PDLIM3
ENSG00000160716	1	154540257	154552502	19	8	42713	-0.96913	0.83376	CHRNB2
ENSG00000108465	17	46045176	46059140	39	7	42916	-0.96923	0.83379	CDK5RAP3
ENSG00000151576	3	113724680	113807269	121	15	42849	-0.9696	0.83388	QTRTD1
ENSG00000103168	16	84211458	84220669	52	11	42805	-0.96973	0.83391	TAF1C
ENSG00000165621	13	97637973	97646984	32	6	42745	-0.96982	0.83393	OXGR1
ENSG00000179933	14	23563974	23569665	23	6	42876	-0.96993	0.83396	C14orf119
ENSG00000218537	22	24236613	24241117	23	6	42712	-0.97001	0.83398	AP000350.4
ENSG00000145916	5	177557997	177577566	54	8	42796	-0.97019	0.83402	RMND5B
ENSG00000204957	19	42746927	42749125	7	2	42817	-0.97024	0.83404	AC006486.1
ENSG00000248905	15	33057747	33486897	1786	112	42839	-0.97028	0.83405	FMN1
ENSG00000167196	15	76196200	76227609	51	6	42858	-0.97037	0.83407	FBXO22
ENSG00000239332	2	47043836	47086146	147	29	42740	-0.97046	0.83409	LINC01119
ENSG00000182606	3	42055294	42267381	564	35	42828	-0.97048	0.8341	TRAK1
ENSG00000157103	3	11034410	11080933	102	22	42671	-0.97068	0.83415	SLC6A1
ENSG00000136275	7	47834889	47859445	89	15	42878	-0.97084	0.83419	C7orf69
ENSG00000135437	12	56114151	56118489	4	2	42761	-0.97136	0.83431	RDH5
ENSG00000116717	1	68150744	68154021	8	3	42837	-0.97151	0.83435	GADD45A
ENSG00000119888	2	47572297	47614740	130	22	42786	-0.97154	0.83436	EPCAM
ENSG00000164022	4	107236701	107270383	66	8	42867	-0.97167	0.83439	AIMP1
ENSG00000186866	21	46683843	46707813	52	6	42857	-0.97188	0.83444	POFUT2
ENSG00000265944	18	6511415	6590652	250	39	42724	-0.97197	0.83447	C18orf64
ENSG00000100987	20	25051521	25062996	34	4	42885	-0.97209	0.8345	VSX1
ENSG00000166788	11	18091482	18127638	113	8	42821	-0.97226	0.83454	SAAL1
ENSG00000109101	17	26833261	26865914	76	11	42777	-0.97239	0.83457	FOXN1
ENSG00000176435	14	38723308	38725574	1	1	42280	-0.97262	0.83463	CLEC14A
ENSG00000196475	4	80327508	80329372	1	1	42886	-0.97265	0.83464	GK2
ENSG00000135045	9	77561497	77567802	11	5	42846	-0.97286	0.83469	C9orf40
ENSG00000145495	5	10353815	10440500	63	3	42824	-0.97305	0.83474	2006-03-01
ENSG00000243646	21	34638663	34669539	77	7	42738	-0.97314	0.83476	IL10RB
ENSG00000259133	14	57115683	57197253	207	22	42677	-0.97323	0.83478	RP11-1085N6.3
ENSG00000151693	2	9346894	9545812	345	18	42756	-0.97349	0.83484	ASAP2
ENSG00000010361	19	50310126	50320633	19	6	42826	-0.9735	0.83485	FUZ
ENSG00000147669	8	101162812	101166230	6	2	42740	-0.9738	0.83492	POLR2K
ENSG00000166860	12	57392618	57400230	12	4	42820	-0.97446	0.83508	ZBTB39
ENSG00000214946	17	15635561	15649476	20	4	42464	-0.97472	0.83515	TBC1D26
ENSG00000173366	3	52255097	52265206	10	5	42848	-0.97551	0.83535	TLR9
ENSG00000079739	1	64058947	64125916	181	30	42794	-0.97579	0.83542	PGM1
ENSG00000100490	14	50796310	50883179	230	27	42799	-0.97657	0.83561	CDKL1
ENSG00000085760	2	55463731	55496483	78	11	42857	-0.9766	0.83562	MTIF2
ENSG00000162461	1	16062900	16067891	7	3	42695	-0.9767	0.83564	SLC25A34
ENSG00000116254	1	6161853	6240183	229	28	42647	-0.97678	0.83566	CHD5
ENSG00000166887	15	42450899	42500514	81	9	42830	-0.97681	0.83567	VPS39
ENSG00000138286	10	74927924	75004262	138	2	42907	-0.97707	0.83573	FAM149B1
ENSG00000166557	15	79603404	79704334	365	21	42849	-0.97746	0.83583	TMED3
ENSG00000120685	13	39584003	39612252	67	7	42874	-0.97766	0.83588	PROSER1
ENSG00000183128	10	105232561	105238997	10	3	42850	-0.97819	0.83601	CALHM3
ENSG00000162378	1	53192126	53293014	195	12	42747	-0.97899	0.83621	ZYG11B
ENSG00000128011	19	39797208	39805976	10	4	42774	-0.97942	0.83631	LRFN1
ENSG00000187258	7	34697851	34917944	726	45	42821	-0.97944	0.83632	NPSR1
ENSG00000110696	11	16634679	16778428	199	18	42864	-0.97946	0.83632	C11orf58
ENSG00000219016	22	48934712	48943199	26	5	42594	-0.97944	0.83632	CTA-299D3.8
ENSG00000109163	4	68605046	68620078	45	7	42783	-0.97949	0.83633	GNRHR
ENSG00000010704	6	26087509	26098571	27	9	42904	-0.97998	0.83645	HFE
ENSG00000173145	10	96075004	96122716	115	12	42900	-0.98013	0.83649	NOC3L
ENSG00000197385	3	32023263	32033120	36	4	42895	-0.98018	0.8365	ZNF860
ENSG00000268173	19	18263968	18288927	53	10	42720	-0.98018	0.8365	PIK3R2
ENSG00000131375	3	15247659	15294425	37	11	42755	-0.9805	0.83658	CAPN7
ENSG00000088926	4	187187099	187210835	66	14	42834	-0.98059	0.8366	F11
ENSG00000125285	13	95361886	95364389	3	2	42607	-0.98062	0.83661	SOX21
ENSG00000183718	5	180681417	180688119	12	4	42821	-0.98066	0.83662	TRIM52
ENSG00000187003	9	111624603	111626035	2	1	42912	-0.98121	0.83675	ACTL7A
ENSG00000125787	20	3024268	3026393	5	2	42910	-0.98133	0.83679	GNRH2
ENSG00000198633	19	52932440	52955568	124	4	42868	-0.9821	0.83697	ZNF534
ENSG00000021300	11	73357223	73373864	55	12	42842	-0.98236	0.83704	PLEKHB1
ENSG00000103449	16	51169886	51185278	14	4	42734	-0.98251	0.83708	SALL1
ENSG00000168994	6	3722848	3752260	75	15	42803	-0.98273	0.83713	PXDC1
ENSG00000204438	6	31629006	31634060	20	7	42920	-0.98286	0.83716	GPANK1
ENSG00000102871	16	67188083	67194201	4	2	42856	-0.98293	0.83718	TRADD
ENSG00000143443	1	151020216	151024462	2	1	42609	-0.98303	0.8372	C1orf56
ENSG00000112812	6	27215480	27224403	16	5	42895	-0.98343	0.8373	PRSS16
ENSG00000107175	9	35732332	35737001	6	4	42834	-0.98373	0.83738	CREB3
ENSG00000128283	22	37956454	37965412	14	4	42532	-0.98376	0.83738	CDC42EP1
ENSG00000136169	13	50018429	50069138	142	14	42860	-0.98404	0.83745	SETDB2
ENSG00000105366	19	51954101	51961710	15	4	42757	-0.98414	0.83748	SIGLEC8
ENSG00000152034	6	100367786	100442123	168	22	42722	-0.98429	0.83751	MCHR2
ENSG00000169894	7	100547187	100611118	27	9	42306	-0.98452	0.83757	MUC3A
ENSG00000171051	19	52248425	52307363	233	39	42781	-0.98466	0.83761	FPR1
ENSG00000173011	4	7043626	7059679	38	6	42755	-0.98478	0.83763	TADA2B
ENSG00000249141	6	167271582	167369612	219	26	42804	-0.98493	0.83767	RP11-514O12.4
ENSG00000182504	3	101442769	101489406	48	8	42855	-0.98511	0.83771	CEP97
ENSG00000187553	10	94821021	94828454	14	3	42667	-0.9851	0.83771	CYP26C1
ENSG00000173065	17	27082996	27182250	131	7	42864	-0.98527	0.83775	FAM222B
ENSG00000125430	17	14204400	14252721	26	7	42640	-0.98548	0.8378	HS3ST3B1
ENSG00000184640	17	75276651	75496678	493	50	42699	-0.98553	0.83782	2009-09-01
ENSG00000135870	1	173900352	173991435	141	8	42871	-0.98575	0.83787	RC3H1
ENSG00000137216	6	44094651	44123256	95	14	42847	-0.98577	0.83788	TMEM63B
ENSG00000165501	14	50065415	50081390	44	5	42883	-0.9859	0.83791	LRR1
ENSG00000163534	1	157764193	157789895	69	7	42794	-0.98593	0.83792	FCRL1
ENSG00000166483	11	9595228	9615004	35	8	42766	-0.98616	0.83797	WEE1
ENSG00000148082	9	91628060	91793682	456	37	42844	-0.98643	0.83804	SHC3
ENSG00000158553	6	27253682	27279949	86	14	42868	-0.98679	0.83813	POM121L2
ENSG00000171060	8	10530147	10558103	18	6	42394	-0.98705	0.83819	C8orf74
ENSG00000131355	19	14729929	14800839	242	33	42813	-0.98713	0.83821	EMR3
ENSG00000110195	11	71900602	71907345	12	5	42886	-0.98721	0.83823	FOLR1
ENSG00000064995	6	34845555	34855866	22	6	42917	-0.98733	0.83826	TAF11
ENSG00000176256	1	34326076	34330392	7	3	42813	-0.98752	0.83831	HMGB4
ENSG00000087085	7	100487615	100494594	15	6	42831	-0.98796	0.83842	ACHE
ENSG00000110395	11	119076752	119178859	123	12	42794	-0.98869	0.83859	CBL
ENSG00000214921	17	42325758	42327236	1	1	42903	-0.98866	0.83859	AC003102.1
ENSG00000185899	7	143140546	143141502	2	1	42682	-0.989	0.83867	TAS2R60
ENSG00000165416	13	53226844	53275044	123	6	42889	-0.98903	0.83868	SUGT1
ENSG00000153037	5	112196919	112205485	31	6	42831	-0.98951	0.83879	SRP19
ENSG00000161573	17	34303529	34308532	13	3	42818	-0.98954	0.8388	CCL16
ENSG00000136098	13	52706775	52733996	66	9	42860	-0.98995	0.8389	NEK3
ENSG00000118729	1	116242628	116311402	307	17	42832	-0.99024	0.83897	CASQ2
ENSG00000156966	2	232260254	232265875	9	3	42472	-0.99022	0.83897	B3GNT7
ENSG00000164754	8	117858174	117887105	69	7	42883	-0.99029	0.83898	RAD21
ENSG00000273154	20	62340216	62370456	80	8	42823	-0.99045	0.83902	RP4-583P15.15
ENSG00000099204	10	116190872	116444762	665	60	42778	-0.99085	0.83912	ABLIM1
ENSG00000135899	2	231032009	231090444	218	20	42812	-0.99103	0.83916	SP110
ENSG00000198856	4	109571740	109588976	46	3	42504	-0.99103	0.83916	OSTC
ENSG00000258728	9	34646642	34657110	16	5	42877	-0.99179	0.83935	GALT
ENSG00000185860	1	162794248	162838605	176	26	42790	-0.99205	0.83941	C1orf110
ENSG00000101194	20	61584052	61599949	52	12	42560	-0.99249	0.83952	SLC17A9
ENSG00000206150	14	21500979	21502944	3	1	42745	-0.99252	0.83953	RNASE13
ENSG00000158987	5	130759614	130970929	285	12	42854	-0.99307	0.83966	RAPGEF6
ENSG00000069424	1	6051526	6161253	242	40	42715	-0.99323	0.8397	KCNAB2
ENSG00000112651	6	43021767	43027544	14	3	42911	-0.99346	0.83976	MRPL2
ENSG00000197114	20	62338817	62367494	74	7	42820	-0.9937	0.83982	ZGPAT
ENSG00000103326	16	577717	604636	37	6	42729	-0.99375	0.83983	CAPN15
ENSG00000125864	20	17474550	17549865	251	50	42745	-0.9945	0.84001	BFSP1
ENSG00000153071	5	39371780	39462402	268	26	42781	-0.99479	0.84008	DAB2
ENSG00000148484	10	16632610	16859527	663	57	42750	-0.99525	0.84019	RSU1
ENSG00000204978	19	41949063	41950670	5	3	42634	-0.99527	0.8402	C19orf69
ENSG00000170315	17	16284112	16286059	1	1	42838	-0.99588	0.84035	UBB
ENSG00000196228	2	108863651	108881807	56	11	42867	-0.99605	0.84039	SULT1C3
ENSG00000141449	18	18822203	19105378	189	9	42771	-0.99637	0.84047	GREB1L
ENSG00000268332	1	6100630	6101399	3	1	42825	-0.99644	0.84048	AL035406.1
ENSG00000258366	20	62289163	62328416	155	17	42649	-0.99661	0.84052	RTEL1
ENSG00000149527	1	2357419	2436969	210	38	42589	-0.99664	0.84053	PLCH2
ENSG00000149054	11	6947635	7005863	149	15	42774	-0.99663	0.84053	ZNF215
ENSG00000138642	4	89299891	89364263	38	8	42392	-0.997	0.84062	HERC6
ENSG00000178184	18	77915115	78005429	179	18	42645	-0.99703	0.84062	PARD6G
ENSG00000076685	10	104845940	104953056	231	18	42904	-0.99818	0.8409	NT5C2
ENSG00000155130	6	114178541	114184648	10	5	42828	-0.99822	0.84091	MARCKS
ENSG00000165181	9	114448453	114557288	381	17	42902	-0.99849	0.84098	C9orf84
ENSG00000121741	13	20532810	20665968	229	15	42858	-0.99857	0.841	ZMYM2
ENSG00000115365	2	211295973	211342376	89	7	42829	-0.99875	0.84104	LANCL1
ENSG00000185608	22	19419425	19423598	13	3	42898	-0.99873	0.84104	MRPL40
ENSG00000156006	8	18248755	18258728	44	7	42854	-0.99907	0.84112	NAT2
ENSG00000146574	7	6833765	6866401	3	2	42473	-0.99952	0.84123	CCZ1B
ENSG00000158270	18	319361	500722	760	60	42774	-0.99987	0.84131	COLEC12
ENSG00000196376	6	118228689	118638839	1045	62	42857	-1.0003	0.84143	SLC35F1
ENSG00000090470	15	65409717	65426174	6	4	42653	-1.0005	0.84147	PDCD7
ENSG00000120075	17	46668619	46671323	8	4	42887	-1.0012	0.84162	HOXB5
ENSG00000160299	21	47744036	47865682	415	23	42859	-1.0014	0.84169	PCNT
ENSG00000037042	17	40811323	40819024	8	3	42844	-1.0015	0.84171	TUBG2
ENSG00000172273	11	118992297	119006752	34	3	42906	-1.0017	0.84175	HINFP
ENSG00000165325	11	93063137	93171653	320	19	42858	-1.0018	0.84179	CCDC67
ENSG00000174151	1	110036674	110045554	11	2	42520	-1.002	0.84182	CYB561D1
ENSG00000125820	20	21491648	21494664	4	1	42874	-1.002	0.84183	NKX2-2
ENSG00000013725	11	60739115	60787849	182	33	42779	-1.0021	0.84186	CD6
ENSG00000128394	22	39436609	39449915	30	3	42766	-1.0022	0.84188	APOBEC3F
ENSG00000258292	12	96196875	96217085	59	10	42909	-1.0025	0.84194	RP11-536G4.1
ENSG00000150316	11	94695787	94706776	24	6	42909	-1.0025	0.84195	CWC15
ENSG00000133640	12	85430092	85657002	269	16	42812	-1.0027	0.84199	LRRIQ1
ENSG00000163584	3	170582664	170588272	11	2	42874	-1.0029	0.84205	RPL22L1
ENSG00000127533	19	16999671	17003417	7	2	42863	-1.0029	0.84206	F2RL3
ENSG00000019144	11	118477155	118528741	78	12	42729	-1.0036	0.84221	PHLDB1
ENSG00000132670	20	2844830	3019722	251	19	42781	-1.0037	0.84224	PTPRA
ENSG00000010244	17	30677136	30708905	50	10	42807	-1.0041	0.84234	ZNF207
ENSG00000166902	11	59573608	59578345	4	2	42861	-1.0042	0.84236	MRPL16
ENSG00000134049	18	44681413	44702745	61	8	42875	-1.0042	0.84236	IER3IP1
ENSG00000186628	15	83424114	83474822	111	18	42829	-1.0046	0.84246	FSD2
ENSG00000103489	16	17195626	17564738	1026	87	42733	-1.0046	0.84246	XYLT1
ENSG00000151967	3	159557650	159615149	76	16	42777	-1.0048	0.84249	SCHIP1
ENSG00000129194	17	7491496	7493488	5	3	42849	-1.0051	0.84257	SOX15
ENSG00000124391	16	88704999	88706881	2	1	42408	-1.0053	0.84262	IL17C
ENSG00000104081	15	40380091	40401093	31	8	42692	-1.0056	0.8427	BMF
ENSG00000262180	1	186369704	186370587	1	1	42900	-1.0058	0.84274	OCLM
ENSG00000196420	1	153509623	153514241	6	1	42839	-1.0058	0.84275	S100A5
ENSG00000144895	3	150264465	150302029	95	14	42876	-1.0064	0.84288	EIF2A
ENSG00000144713	3	12875984	12883087	29	4	42861	-1.0073	0.8431	RPL32
ENSG00000065548	2	187350883	187374090	29	7	42886	-1.0074	0.84312	ZC3H15
ENSG00000026036	20	62290653	62330037	161	18	42657	-1.0077	0.84321	RTEL1-TNFRSF6B
ENSG00000269699	19	57285920	57352097	98	17	42777	-1.0079	0.84325	ZIM2
ENSG00000180287	1	242246288	242687998	1446	89	42772	-1.0081	0.8433	PLD5
ENSG00000205863	13	24465238	24476794	40	4	42623	-1.0082	0.84332	C1QTNF9B
ENSG00000116584	1	155916630	155976861	76	11	42777	-1.0082	0.84333	ARHGEF2
ENSG00000197728	12	56435637	56438116	5	3	42886	-1.0087	0.84344	RPS26
ENSG00000122882	10	74889913	74928813	82	2	42923	-1.009	0.8435	ECD
ENSG00000159714	16	67428322	67450736	35	8	42899	-1.0093	0.84359	ZDHHC1
ENSG00000100206	22	38914954	38966291	64	12	42826	-1.0095	0.84364	DMC1
ENSG00000269295	9	71869331	71869642	1	1	41874	-1.0099	0.84374	AL358113.1
ENSG00000214517	11	73882144	73965748	124	10	42879	-1.01	0.84376	PPME1
ENSG00000143318	1	160160285	160171676	11	4	42500	-1.0101	0.84379	CASQ1
ENSG00000197780	1	109605108	109618624	42	10	42516	-1.0103	0.84384	TAF13
ENSG00000172738	6	37179956	37225931	59	11	42783	-1.0105	0.84387	TMEM217
ENSG00000075303	7	87462883	87505672	76	10	42890	-1.0105	0.84388	SLC25A40
ENSG00000182446	17	79523913	79615495	394	20	42786	-1.0107	0.84391	NPLOC4
ENSG00000197142	10	114133776	114188138	89	9	42860	-1.011	0.844	ACSL5
ENSG00000145912	5	177576461	177580968	9	3	42798	-1.0111	0.84402	NHP2
ENSG00000135114	12	121458095	121477045	48	13	42838	-1.0113	0.84406	OASL
ENSG00000144909	3	125247702	125313934	237	18	42875	-1.0115	0.84412	OSBPL11
ENSG00000168884	4	2743375	2758103	61	13	42840	-1.0116	0.84414	TNIP2
ENSG00000186803	9	21206180	21207142	2	1	42915	-1.012	0.84422	IFNA10
ENSG00000087077	7	100464760	100471076	15	7	42889	-1.0124	0.84433	TRIP6
ENSG00000258572	14	95982473	95984248	7	3	42695	-1.0127	0.84441	RP11-1070N10.3
ENSG00000130958	9	99082988	99145992	220	17	42874	-1.0128	0.84443	SLC35D2
ENSG00000010292	12	6602522	6641121	131	15	42879	-1.0129	0.84444	NCAPD2
ENSG00000214046	19	16741562	16771253	65	10	42819	-1.0129	0.84445	SMIM7
ENSG00000138162	10	123748689	124014060	824	80	42759	-1.013	0.84448	TACC2
ENSG00000132405	4	6910969	7034845	420	20	42818	-1.0134	0.84456	TBC1D14
ENSG00000136859	9	129849611	129885162	54	10	42872	-1.0135	0.84459	ANGPTL2
ENSG00000181733	19	8841316	8842371	1	1	42811	-1.0137	0.84463	OR2Z1
ENSG00000129295	8	133584320	133687838	129	14	42751	-1.0137	0.84464	LRRC6
ENSG00000160685	1	154975127	154990998	22	8	42506	-1.014	0.84471	ZBTB7B
ENSG00000121742	13	20796110	20806534	18	7	42450	-1.014	0.84472	GJB6
ENSG00000158669	8	41434706	41482520	129	13	42882	-1.0142	0.84475	AGPAT6
ENSG00000180938	8	125985540	125991631	9	2	42920	-1.0149	0.84492	ZNF572
ENSG00000119771	2	23608088	23931481	1063	100	42770	-1.0151	0.84498	KLHL29
ENSG00000001630	7	91741465	91772266	52	3	42776	-1.0152	0.84499	CYP51A1
ENSG00000203722	6	150238014	150244257	15	3	42892	-1.0153	0.84503	RAET1G
ENSG00000146670	11	64833772	64851636	42	13	42832	-1.0154	0.84504	CDCA5
ENSG00000013573	12	31226779	31257725	80	6	42633	-1.0156	0.8451	DDX11
ENSG00000268218	16	89334512	89339452	14	5	42724	-1.0159	0.84517	AC137932.1
ENSG00000213204	6	88117730	88221352	308	20	42903	-1.0165	0.8453	C6orf165
ENSG00000140093	14	94749650	94759608	31	7	42909	-1.0168	0.84537	SERPINA10
ENSG00000136630	1	221051699	221058401	15	5	42857	-1.0168	0.84539	HLX
ENSG00000198211	16	89985573	90002500	54	10	42762	-1.0169	0.84539	TUBB3
ENSG00000242852	19	12571998	12624668	146	9	42714	-1.017	0.84541	ZNF709
ENSG00000149609	20	32250090	32253425	1	1	42808	-1.017	0.84543	C20orf144
ENSG00000205758	21	34961647	35016232	61	17	42825	-1.0171	0.84545	CRYZL1
ENSG00000161999	16	731671	734529	3	1	42630	-1.0172	0.84547	JMJD8
ENSG00000088826	20	4101627	4168394	281	33	42430	-1.0173	0.84548	SMOX
ENSG00000186395	17	38974369	38978847	8	3	42869	-1.0175	0.84554	KRT10
ENSG00000146521	6	168185217	168197539	28	6	42687	-1.0176	0.84556	C6orf123
ENSG00000077454	7	100169855	100183776	29	8	42787	-1.0183	0.84573	LRCH4
ENSG00000143252	1	161284047	161332984	222	9	42885	-1.0183	0.84574	SDHC
ENSG00000180992	6	44081194	44095194	36	7	42896	-1.0184	0.84576	MRPL14
ENSG00000197927	2	132479948	132524973	52	5	42399	-1.0187	0.84582	C2orf27A
ENSG00000073711	3	135684515	135866733	285	19	42827	-1.0187	0.84582	PPP2R3A
ENSG00000071282	3	8543393	8609805	253	21	42821	-1.0188	0.84584	LMCD1
ENSG00000179165	6	36358328	36410666	157	12	42878	-1.0189	0.84588	PXT1
ENSG00000198691	1	94458393	94586688	418	61	42772	-1.019	0.84589	ABCA4
ENSG00000133740	8	86089460	86129387	61	7	42834	-1.019	0.84589	E2F5
ENSG00000177947	11	196738	200261	8	3	42605	-1.019	0.84589	ODF3
ENSG00000169393	19	48497908	48528410	133	11	42802	-1.0192	0.84595	ELSPBP1
ENSG00000139209	12	47158546	47226191	201	29	42848	-1.0199	0.84611	SLC38A4
ENSG00000076382	17	26904588	26926297	13	8	42846	-1.0199	0.84612	SPAG5
ENSG00000173110	1	161494036	161496681	5	2	41999	-1.0203	0.84621	HSPA6
ENSG00000214711	2	31395924	31456724	337	24	42857	-1.0205	0.84626	CAPN14
ENSG00000116649	1	11114641	11120081	7	2	42707	-1.0215	0.84649	SRM
ENSG00000126856	16	90122974	90158480	96	11	42751	-1.0216	0.84653	PRDM7
ENSG00000169750	17	79989500	79992080	5	2	42647	-1.0223	0.84667	RAC3
ENSG00000187821	4	185939995	185941958	7	3	42672	-1.0224	0.84671	HELT
ENSG00000048140	5	176074388	176086058	30	4	42830	-1.0224	0.84671	TSPAN17
ENSG00000123427	12	58165275	58176324	15	2	42912	-1.0226	0.84674	METTL21B
ENSG00000272325	6	34247456	34360451	232	10	42888	-1.023	0.84684	NUDT3
ENSG00000158863	8	21946670	21962409	37	7	42803	-1.023	0.84686	FAM160B2
ENSG00000139190	12	6571403	6580153	28	5	42877	-1.0231	0.84687	VAMP1
ENSG00000180628	10	92979908	93044088	122	6	42794	-1.0232	0.84689	PCGF5
ENSG00000126746	12	6775643	6798738	13	4	42646	-1.0239	0.84706	ZNF384
ENSG00000273452	17	12626199	12661542	37	7	42421	-1.0252	0.84736	AC005358.1
ENSG00000141699	17	40731531	40762641	44	6	42879	-1.0252	0.84736	FAM134C
ENSG00000105889	7	22459063	22672544	578	54	42746	-1.0255	0.84743	STEAP1B
ENSG00000006740	17	12692856	12894960	688	53	42728	-1.0256	0.84747	ARHGAP44
ENSG00000180596	6	26115101	26124154	28	5	42918	-1.0257	0.84749	HIST1H2BC
ENSG00000163823	3	46243200	46249887	10	1	42767	-1.0259	0.84754	CCR1
ENSG00000196277	3	6811688	7783215	2552	157	42726	-1.026	0.84756	GRM7
ENSG00000182132	5	169780491	170163636	1062	109	42737	-1.0264	0.84765	KCNIP1
ENSG00000071794	3	148747914	148804341	102	14	42868	-1.0268	0.84774	HLTF
ENSG00000186280	11	94706845	94732682	54	10	42880	-1.0268	0.84775	KDM4D
ENSG00000205143	9	34621376	34628104	13	5	42807	-1.0271	0.8478	ARID3C
ENSG00000141219	17	71228372	71245091	73	2	42827	-1.0272	0.84784	C17orf80
ENSG00000187942	1	22138758	22151714	37	14	42619	-1.0275	0.84791	LDLRAD2
ENSG00000082701	3	119540170	119813264	394	22	42880	-1.0277	0.84795	GSK3B
ENSG00000175390	11	7991798	8023409	106	22	42714	-1.0282	0.84806	EIF3F
ENSG00000124243	20	49411431	49493714	254	23	42776	-1.0283	0.84809	BCAS4
ENSG00000196711	8	53446597	53478067	48	7	42856	-1.0287	0.84819	FAM150A
ENSG00000110917	12	121124672	121139667	41	10	42896	-1.029	0.84827	MLEC
ENSG00000125818	20	1093906	1160596	138	25	42805	-1.0295	0.84837	PSMF1
ENSG00000109472	4	166282346	166419472	551	24	42800	-1.0296	0.8484	CPE
ENSG00000215595	20	1184098	1188918	12	4	42772	-1.0303	0.84856	C20orf202
ENSG00000154582	8	74851404	74884522	47	10	42772	-1.0307	0.84865	TCEB1
ENSG00000154589	8	74903587	74941322	71	10	42843	-1.0314	0.84883	LY96
ENSG00000178904	19	32896449	32976801	159	19	42828	-1.0317	0.84888	DPY19L3
ENSG00000083307	8	102504660	102681954	452	43	42800	-1.0318	0.84892	GRHL2
ENSG00000115053	2	232318242	232348352	79	10	42708	-1.032	0.84897	NCL
ENSG00000121381	12	10961693	10962767	1	1	42906	-1.0322	0.849	TAS2R9
ENSG00000134873	13	96085858	96232013	512	26	42791	-1.0328	0.84914	CLDN10
ENSG00000166002	11	93211638	93276674	208	20	42828	-1.0331	0.84923	SMCO4
ENSG00000163113	1	149909705	149982625	43	4	42291	-1.0332	0.84925	OTUD7B
ENSG00000178363	10	5566924	5568225	2	1	42325	-1.0333	0.84926	CALML3
ENSG00000159650	3	126200124	126236616	146	30	42729	-1.0335	0.84932	UROC1
ENSG00000154743	3	12525931	12581122	208	14	42877	-1.0336	0.84934	TSEN2
ENSG00000213088	1	159173097	159176290	10	3	42861	-1.0341	0.84947	DARC
ENSG00000124782	6	7107830	7252213	264	30	42757	-1.0346	0.84956	RREB1
ENSG00000185133	22	31518717	31530682	22	6	42866	-1.0345	0.84956	INPP5J
ENSG00000101109	20	43595115	43708600	201	13	42821	-1.0349	0.84964	STK4
ENSG00000173272	2	132222473	132250316	98	5	42837	-1.035	0.84967	MZT2A
ENSG00000135898	2	231772033	231825781	148	25	42750	-1.0351	0.8497	GPR55
ENSG00000100101	22	38077680	38170137	214	23	42727	-1.0352	0.84971	NOL12
ENSG00000096968	9	4985033	5128183	368	19	42734	-1.0354	0.84976	JAK2
ENSG00000179044	16	67218269	67224107	9	3	42864	-1.0356	0.84982	EXOC3L1
ENSG00000163884	3	126061478	126076285	20	6	42801	-1.0364	0.84999	KLF15
ENSG00000151413	14	31959162	32330430	1037	24	42820	-1.0368	0.8501	NUBPL
ENSG00000204661	5	179068545	179072047	5	3	42522	-1.0376	0.85027	C5orf60
ENSG00000038274	5	162930120	162946342	37	8	42791	-1.0378	0.85032	MAT2B
ENSG00000100344	22	44319619	44360368	148	12	42852	-1.0382	0.85041	PNPLA3
ENSG00000186889	2	62727356	62739029	47	9	42826	-1.0384	0.85046	TMEM17
ENSG00000242550	18	61564408	61603345	157	5	42909	-1.0387	0.85052	SERPINB10
ENSG00000204671	12	122656577	122658746	6	2	42573	-1.0388	0.85056	IL31
ENSG00000163239	1	154474695	154520623	148	9	42888	-1.0389	0.85057	TDRD10
ENSG00000185129	5	139487362	139496321	2	1	42730	-1.039	0.85059	PURA
ENSG00000175143	1	248569296	248570405	1	1	42397	-1.039	0.85061	OR2T1
ENSG00000106927	9	116822407	116840752	41	6	42753	-1.0396	0.85073	AMBP
ENSG00000144712	3	12837971	12913415	214	22	42745	-1.04	0.85083	CAND2
ENSG00000197747	1	151955391	151966866	18	4	42753	-1.0405	0.85094	S100A10
ENSG00000236104	6	33282183	33285719	4	2	42929	-1.0406	0.85098	ZBTB22
ENSG00000075914	3	45016733	45077558	129	10	42836	-1.0415	0.85118	EXOSC7
ENSG00000203730	1	182367252	182369751	7	2	42832	-1.0416	0.8512	TEDDM1
ENSG00000215504	11	85563600	85565986	8	2	42903	-1.0418	0.85125	AP000974.1
ENSG00000163815	3	45043040	45077563	87	7	42835	-1.0419	0.85127	CLEC3B
ENSG00000184014	11	9160372	9286937	253	16	42841	-1.0429	0.8515	DENND5A
ENSG00000187513	1	35258599	35261348	7	2	42536	-1.0431	0.85156	GJA4
ENSG00000187766	21	46031996	46032871	1	1	42934	-1.0434	0.85163	KRTAP10-8
ENSG00000164741	8	12940870	13373167	2117	72	42821	-1.0435	0.85164	DLC1
ENSG00000135333	6	93949738	94129265	429	51	42847	-1.0437	0.8517	EPHA7
ENSG00000114353	3	50263724	50296787	36	10	42873	-1.0438	0.85172	GNAI2
ENSG00000198771	1	167599330	167675486	262	41	42688	-1.0439	0.85174	RCSD1
ENSG00000164880	7	1509913	1545489	107	4	42700	-1.0445	0.85188	INTS1
ENSG00000128699	2	190635049	190649097	22	5	42890	-1.0454	0.85207	ORMDL1
ENSG00000198300	19	57321445	57352096	47	10	42787	-1.0454	0.85208	PEG3
ENSG00000268155	9	5077163	5084580	17	4	42829	-1.0458	0.85218	AL161450.1
ENSG00000114988	2	97371666	97405801	34	5	42873	-1.046	0.85222	LMAN2L
ENSG00000026652	6	161551011	161695093	417	45	42753	-1.0464	0.85231	AGPAT4
ENSG00000063438	5	304291	438406	390	29	42742	-1.0465	0.85234	AHRR
ENSG00000198056	12	57125380	57146157	24	4	42790	-1.047	0.85246	PRIM1
ENSG00000198707	12	88442793	88535993	115	9	42911	-1.0471	0.85248	CEP290
ENSG00000169900	16	31227283	31228680	1	1	42487	-1.0477	0.8526	PYDC1
ENSG00000104974	19	55105047	55113555	49	6	42862	-1.0477	0.85261	LILRA1
ENSG00000089022	12	112279782	112334343	99	4	42904	-1.0477	0.85262	MAPKAPK5
ENSG00000125520	20	62371214	62374858	10	2	42728	-1.0478	0.85262	SLC2A4RG
ENSG00000181061	3	42798669	42846023	80	13	42884	-1.0481	0.85271	HIGD1A
ENSG00000167822	11	55904247	55905194	5	2	42931	-1.0483	0.85275	OR8J3
ENSG00000165678	10	85899196	85913001	43	10	42875	-1.0484	0.85277	GHITM
ENSG00000198131	19	58739960	58788815	146	15	42797	-1.0489	0.85289	ZNF544
ENSG00000176731	8	86126311	86132650	10	2	42887	-1.0492	0.85296	C8orf59
ENSG00000137561	8	63961112	63998612	93	14	42884	-1.0494	0.853	TTPA
ENSG00000187240	11	102980160	103350591	1631	30	42838	-1.0497	0.85308	DYNC2H1
ENSG00000185633	12	57628686	57634498	1	1	42776	-1.0501	0.85317	NDUFA4L2
ENSG00000107077	9	6720863	7175648	1873	98	42748	-1.0508	0.85333	KDM4C
ENSG00000162402	1	55532032	55680786	233	18	42865	-1.0511	0.85339	USP24
ENSG00000139330	12	91444268	91451760	35	8	42897	-1.0511	0.85339	KERA
ENSG00000214063	11	842808	867116	45	11	42611	-1.0513	0.85345	TSPAN4
ENSG00000178026	22	24981588	24989175	8	4	42713	-1.0514	0.85345	FAM211B
ENSG00000160469	19	55793440	55823901	82	13	42782	-1.0514	0.85347	BRSK1
ENSG00000114739	3	38495342	38534633	75	6	42868	-1.052	0.8536	ACVR2B
ENSG00000198570	1	211649864	211666259	46	11	42871	-1.052	0.85361	RD3
ENSG00000139163	12	22778009	22843599	83	10	42320	-1.0522	0.85365	ETNK1
ENSG00000092607	1	119425669	119532179	282	23	42863	-1.0522	0.85366	TBX15
ENSG00000212928	14	57671888	57673291	4	1	42853	-1.0526	0.85373	AL391152.1
ENSG00000250565	2	46717889	46769696	158	20	42843	-1.0526	0.85374	ATP6V1E2
ENSG00000091127	7	105080108	105162714	253	27	42799	-1.0526	0.85374	PUS7
ENSG00000125821	20	18568537	18744561	603	22	42894	-1.0528	0.85378	DTD1
ENSG00000140983	16	718086	724174	20	4	42701	-1.0536	0.85396	RHOT2
ENSG00000079332	10	71907045	71930279	83	12	42889	-1.0544	0.85415	SAR1A
ENSG00000104866	19	45594654	45651335	150	13	42800	-1.0554	0.85438	PPP1R37
ENSG00000168434	16	23399814	23464501	81	6	42888	-1.0555	0.85441	COG7
ENSG00000054392	1	210501596	210849638	1255	98	42810	-1.0561	0.85454	HHAT
ENSG00000119714	14	91698876	91720269	68	7	42853	-1.0563	0.85458	GPR68
ENSG00000184500	3	93591881	93692910	63	12	42617	-1.0564	0.85461	PROS1
ENSG00000141380	18	23596578	23671181	140	16	42878	-1.0565	0.85464	SS18
ENSG00000243896	7	143955700	143956815	1	1	42475	-1.0568	0.85471	OR2A7
ENSG00000075290	10	102222798	102243501	35	3	42869	-1.0571	0.85476	WNT8B
ENSG00000158402	5	137620954	137674044	108	12	42897	-1.0573	0.85482	CDC25C
ENSG00000157992	2	27665233	27669348	4	2	42906	-1.0576	0.85488	KRTCAP3
ENSG00000123080	1	51426417	51440305	13	4	42872	-1.0581	0.855	CDKN2C
ENSG00000166796	11	18433854	18473605	171	10	42890	-1.0582	0.85501	LDHC
ENSG00000169223	5	176758563	176778853	25	4	42778	-1.059	0.85521	LMAN2
ENSG00000181577	6	43968317	43973695	25	5	42860	-1.0592	0.85526	C6orf223
ENSG00000170523	12	52708085	52715182	54	5	42814	-1.0598	0.85537	KRT83
ENSG00000197763	3	126290622	126373998	232	26	42832	-1.0599	0.8554	TXNRD3
ENSG00000039537	5	41142336	41261540	348	26	42885	-1.06	0.85543	C6
ENSG00000021776	15	35147732	35262040	233	17	42819	-1.0602	0.85547	AQR
ENSG00000268818	22	36023040	36031181	25	8	42748	-1.0607	0.85559	AL049747.1
ENSG00000161091	19	3538259	3574288	39	11	42379	-1.0608	0.8556	MFSD12
ENSG00000267127	18	77794346	77854968	245	18	42895	-1.0609	0.85563	RP11-795F19.5
ENSG00000108784	17	40688190	40696467	10	5	42863	-1.0609	0.85564	NAGLU
ENSG00000186907	11	57228022	57245007	17	7	42756	-1.061	0.85566	RTN4RL2
ENSG00000224383	17	62075711	62081664	1	1	41709	-1.0615	0.85577	C17orf72
ENSG00000119979	10	120863598	120897496	77	3	42837	-1.0616	0.85579	FAM45A
ENSG00000008710	16	2138711	2185899	59	8	42264	-1.0617	0.85582	PKD1
ENSG00000108474	17	16120505	16252115	239	14	42799	-1.062	0.85589	PIGL
ENSG00000251606	5	96424779	96519354	189	30	42827	-1.0621	0.85591	CTD-2215E18.1
ENSG00000198711	1	54703710	54704736	5	3	42248	-1.0624	0.85597	SSBP3-AS1
ENSG00000205678	4	65140975	65275186	427	14	42801	-1.0629	0.85609	TECRL
ENSG00000171873	20	4201329	4229721	85	16	42644	-1.0635	0.85623	ADRA1D
ENSG00000268537	3	46927699	46930171	3	1	42466	-1.0637	0.85626	AC109583.1
ENSG00000186081	12	52908359	52914471	27	2	42906	-1.0638	0.85628	KRT5
ENSG00000149380	11	73946846	74022702	169	16	42872	-1.064	0.85633	P4HA3
ENSG00000123444	11	47593749	47600567	2	1	42926	-1.0644	0.85643	KBTBD4
ENSG00000231887	12	11033610	11036854	10	2	42791	-1.0645	0.85645	PRH1
ENSG00000095321	9	131857089	131873468	22	2	42716	-1.065	0.85655	CRAT
ENSG00000132423	6	99817276	99842080	73	11	42856	-1.0651	0.85659	COQ3
ENSG00000105880	7	96649704	96654409	10	6	42678	-1.0653	0.85663	DLX5
ENSG00000144550	3	9745491	9771592	22	9	42653	-1.066	0.85679	CPNE9
ENSG00000081479	2	169983619	170219195	661	64	42786	-1.0664	0.85687	LRP2
ENSG00000065457	16	75630879	75657198	96	15	42879	-1.0665	0.8569	ADAT1
ENSG00000103355	16	2833954	2837949	2	1	42783	-1.0667	0.85694	PRSS33
ENSG00000076067	12	56915713	56984745	125	11	42757	-1.067	0.85701	RBMS2
ENSG00000120211	9	5231419	5235304	6	2	42903	-1.0673	0.85709	INSL4
ENSG00000197694	9	131314866	131395941	70	3	42862	-1.0674	0.8571	SPTAN1
ENSG00000151332	14	36767770	36789882	31	3	42805	-1.0674	0.8571	MBIP
ENSG00000167754	19	51446559	51456349	21	5	42743	-1.0676	0.85715	KLK5
ENSG00000009780	1	28052490	28089633	8	4	42629	-1.0679	0.85721	FAM76A
ENSG00000129625	5	112212084	112258236	127	10	42872	-1.068	0.85725	REEP5
ENSG00000086200	5	61699799	61924409	366	20	42876	-1.0682	0.85727	IPO11
ENSG00000174989	12	117348761	117468953	162	9	42651	-1.0683	0.85732	FBXW8
ENSG00000124356	2	74056086	74100786	95	12	42734	-1.0684	0.85733	STAMBP
ENSG00000120055	10	104209594	104211300	2	1	41900	-1.0687	0.85739	C10orf95
ENSG00000171067	11	68028803	68039469	23	8	42810	-1.0688	0.85742	C11orf24
ENSG00000177673	2	232457575	232458994	3	2	42828	-1.0692	0.85751	C2orf57
ENSG00000140463	15	72978527	73030817	98	16	42868	-1.0692	0.85752	BBS4
ENSG00000160959	8	145743376	145750557	6	2	42831	-1.0694	0.85756	LRRC14
ENSG00000189337	1	14925200	15444539	1364	137	42709	-1.0698	0.85764	KAZN
ENSG00000113583	5	133291201	133304478	13	5	42664	-1.0698	0.85765	C5orf15
ENSG00000109016	17	21026677	21096578	105	13	42609	-1.0703	0.85777	DHRS7B
ENSG00000112139	6	37600284	37667082	291	35	42800	-1.0704	0.85778	MDGA1
ENSG00000140382	15	77712754	77777949	110	11	42908	-1.0707	0.85785	HMG20A
ENSG00000204659	5	179105584	179107975	5	2	42755	-1.0708	0.85787	CBY3
ENSG00000222040	2	96778707	96781984	5	2	42822	-1.0716	0.85806	ADRA2B
ENSG00000136810	9	113006091	113018920	44	15	42835	-1.0722	0.85818	TXN
ENSG00000163719	3	9691117	9744077	65	10	42769	-1.0731	0.85839	MTMR14
ENSG00000161013	5	179224597	179233952	20	4	42835	-1.0735	0.85848	MGAT4B
ENSG00000143374	1	150459887	150480078	54	7	42873	-1.0736	0.85851	TARS2
ENSG00000177383	3	184428156	184429836	3	1	42735	-1.0744	0.85869	MAGEF1
ENSG00000186113	11	55563032	55563976	6	3	42929	-1.0748	0.85877	OR5D14
ENSG00000100341	22	44275558	44287893	55	8	42882	-1.0749	0.85879	PNPLA5
ENSG00000130208	19	45417504	45422606	10	5	42623	-1.0753	0.85888	APOC1
ENSG00000058729	5	96496571	96518964	66	11	42885	-1.0753	0.85889	RIOK2
ENSG00000104219	8	17013538	17082308	189	28	42759	-1.0753	0.85889	ZDHHC2
ENSG00000188542	2	241499471	241503431	13	5	42781	-1.0754	0.85891	DUSP28
ENSG00000008323	12	6419602	6437672	12	2	42577	-1.0755	0.85892	PLEKHG6
ENSG00000123240	10	13141449	13180291	89	18	42515	-1.0757	0.85897	OPTN
ENSG00000169964	3	44903361	44907162	2	1	42804	-1.076	0.85903	TMEM42
ENSG00000148187	9	125026882	125085743	23	2	42690	-1.0761	0.85905	MRRF
ENSG00000186496	18	32946661	32957301	20	6	42822	-1.0765	0.85915	ZNF396
ENSG00000270316	10	104614029	104661656	135	14	42904	-1.0767	0.8592	C10orf32-ASMT
ENSG00000185559	14	101192042	101201539	24	9	42641	-1.0769	0.85925	DLK1
ENSG00000169379	3	93698983	93774512	45	8	42829	-1.0771	0.85929	ARL13B
ENSG00000181036	1	159770301	159786041	48	6	42832	-1.0772	0.85931	FCRL6
ENSG00000180777	18	14728271	14852737	197	11	42715	-1.0775	0.85938	ANKRD30B
ENSG00000145423	4	154701744	154710272	14	5	42853	-1.0776	0.8594	SFRP2
ENSG00000168314	3	39508689	39570970	275	8	42828	-1.0777	0.85942	MOBP
ENSG00000139053	12	15125956	15134799	29	6	42894	-1.0777	0.85942	PDE6H
ENSG00000151687	2	190539016	190625919	117	16	42841	-1.0778	0.85943	ANKAR
ENSG00000269897	10	22605317	22618471	4	1	42762	-1.0778	0.85944	COMMD3-BMI1
ENSG00000121281	16	50280048	50352046	133	22	42499	-1.0778	0.85944	ADCY7
ENSG00000166130	12	99007183	99038891	76	15	42795	-1.0786	0.85961	IKBIP
ENSG00000162437	1	65210778	65298915	151	15	42862	-1.0789	0.85968	RAVER2
ENSG00000141027	17	15932471	16121499	299	11	42848	-1.0794	0.8598	NCOR1
ENSG00000255104	17	15603006	15648092	60	13	42511	-1.0795	0.85982	ZNF286A
ENSG00000142252	19	45582453	45594782	57	5	42702	-1.0797	0.85986	GEMIN7
ENSG00000269545	19	58740831	58798173	174	17	42802	-1.0799	0.85991	CTD-3138B18.4
ENSG00000180209	16	30382255	30389312	8	2	42805	-1.08	0.85993	MYLPF
ENSG00000183665	8	125463048	125474391	24	6	42864	-1.0801	0.85994	TRMT12
ENSG00000111727	12	104458235	104498639	87	14	42882	-1.0803	0.86	HCFC2
ENSG00000183684	17	79845713	79849462	1	1	42888	-1.0807	0.86008	ALYREF
ENSG00000130749	19	47567444	47617009	49	6	42843	-1.0809	0.86014	ZC3H4
ENSG00000058453	1	17066768	17299474	118	9	42547	-1.0811	0.86018	CROCC
ENSG00000173598	12	93771659	93797024	64	9	42823	-1.0813	0.86022	NUDT4
ENSG00000185104	1	50905150	51425935	597	20	42832	-1.0817	0.86031	FAF1
ENSG00000174236	12	27849428	27850566	2	1	42889	-1.0828	0.86055	REP15
ENSG00000149260	11	76777979	76837201	132	23	42727	-1.0831	0.86061	CAPN5
ENSG00000198944	5	132149033	132152488	5	2	42600	-1.0834	0.86069	SOWAHA
ENSG00000206075	18	61143994	61172318	116	8	42671	-1.0834	0.86069	SERPINB5
ENSG00000267281	12	53900472	54019763	190	15	42873	-1.0836	0.86072	RP11-793H13.10
ENSG00000174667	19	9324526	9325542	4	2	42885	-1.0836	0.86073	OR7D4
ENSG00000172350	11	119019722	119033360	21	4	42844	-1.0838	0.86077	ABCG4
ENSG00000149499	11	62369690	62380237	17	3	42779	-1.0848	0.86099	EML3
ENSG00000269103	22	21358030	21360736	10	3	42623	-1.0849	0.86102	AC002472.1
ENSG00000089009	12	112842994	112856642	14	5	42886	-1.0849	0.86103	RPL6
ENSG00000131096	17	42030106	42081837	111	17	42783	-1.0851	0.86105	PYY
ENSG00000131127	4	331603	378653	134	11	42734	-1.0852	0.86108	ZNF141
ENSG00000129437	19	51580752	51587502	7	3	42701	-1.0857	0.86118	KLK14
ENSG00000166949	15	67356101	67487533	359	49	42640	-1.0857	0.8612	SMAD3
ENSG00000184486	6	99282580	99286660	7	4	42888	-1.0858	0.86121	POU3F2
ENSG00000135902	2	233390703	233401377	26	5	42745	-1.086	0.86125	CHRND
ENSG00000172375	11	118972908	118989252	41	8	42779	-1.0865	0.86137	C2CD2L
ENSG00000152591	4	88529681	88538062	17	4	42820	-1.0865	0.86138	DSPP
ENSG00000196152	9	130186661	130207651	49	4	42842	-1.0872	0.86154	ZNF79
ENSG00000204160	1	27153201	27184093	31	7	42604	-1.0876	0.86161	ZDHHC18
ENSG00000127903	19	57174020	57183151	50	7	42779	-1.0879	0.86168	ZNF835
ENSG00000198959	20	36756863	36794980	76	10	42736	-1.0884	0.86179	TGM2
ENSG00000267561	1	87458692	87634884	394	24	42832	-1.0887	0.86185	RP5-1052I5.2
ENSG00000184307	3	113666748	113684248	24	7	42624	-1.0887	0.86186	ZDHHC23
ENSG00000225485	17	36584662	36668628	55	9	42380	-1.0895	0.86203	ARHGAP23
ENSG00000162591	1	3406484	3528059	276	41	42505	-1.0896	0.86205	MEGF6
ENSG00000146828	7	100424442	100464631	80	16	42829	-1.09	0.86214	SLC12A9
ENSG00000155329	5	132332677	132362296	70	4	42832	-1.0902	0.86219	ZCCHC10
ENSG00000198033	13	19747910	19755992	58	5	42748	-1.0911	0.86238	TUBA3C
ENSG00000131203	8	39759794	39785963	47	8	42772	-1.0913	0.86243	IDO1
ENSG00000157322	16	69984810	69998141	2	1	42662	-1.0914	0.86245	CLEC18A
ENSG00000163898	3	185224050	185270401	135	13	42857	-1.0916	0.86249	LIPH
ENSG00000140678	16	31366455	31394318	33	9	42729	-1.0917	0.86251	ITGAX
ENSG00000188909	11	122848278	122852428	8	3	42597	-1.0918	0.86254	BSX
ENSG00000010379	12	329789	372039	106	14	42863	-1.092	0.86258	SLC6A13
ENSG00000165312	10	23728198	23731308	2	1	42711	-1.0928	0.86276	OTUD1
ENSG00000163357	1	155006300	155023406	25	6	42775	-1.093	0.86281	DCST1
ENSG00000115221	2	160956177	161128399	368	41	42883	-1.0932	0.86286	ITGB6
ENSG00000182912	21	45937099	45945835	10	3	42408	-1.0936	0.86293	C21orf90
ENSG00000125503	19	55602281	55628927	31	9	42651	-1.0936	0.86294	PPP1R12C
ENSG00000128815	10	49892921	50191001	964	69	42812	-1.0945	0.86314	WDFY4
ENSG00000133111	13	37393361	37403241	9	2	42828	-1.0945	0.86314	RFXAP
ENSG00000170653	12	53901640	54020199	189	15	42873	-1.0949	0.86322	ATF7
ENSG00000127152	14	99635624	99737861	200	31	42701	-1.0952	0.86328	BCL11B
ENSG00000109103	17	26873725	26879686	1	1	42535	-1.0953	0.86331	UNC119
ENSG00000170881	8	125486979	125500155	23	7	42869	-1.0954	0.86332	RNF139
ENSG00000142046	19	41856816	41889988	71	10	42744	-1.0956	0.86338	TMEM91
ENSG00000140287	15	50534144	50558223	52	12	42857	-1.0957	0.8634	HDC
ENSG00000124164	20	56964178	57026157	153	15	42794	-1.0965	0.86356	VAPB
ENSG00000176387	16	67464555	67471456	10	3	42894	-1.0965	0.86357	HSD11B2
ENSG00000163586	2	88422510	88427635	8	3	42636	-1.0969	0.86365	FABP1
ENSG00000198734	1	169483404	169555826	306	23	42850	-1.0969	0.86366	F5
ENSG00000180573	6	26124373	26139344	41	8	42896	-1.097	0.86368	HIST1H2AC
ENSG00000112079	6	36461669	36515247	147	9	42882	-1.0971	0.86369	STK38
ENSG00000137948	1	92414928	92479983	170	13	42900	-1.0976	0.86382	BRDT
ENSG00000141527	17	78143791	78183130	127	27	42693	-1.0977	0.86383	CARD14
ENSG00000081148	3	100941390	101039404	179	13	42870	-1.0979	0.86387	IMPG2
ENSG00000101004	20	25433341	25566153	281	17	42875	-1.0986	0.86402	NINL
ENSG00000127184	5	85913721	85916779	6	3	42863	-1.0987	0.86405	COX7C
ENSG00000111667	12	6961292	6975796	8	3	42624	-1.0992	0.86417	USP5
ENSG00000145861	5	159774758	159797648	64	10	42676	-1.0998	0.8643	C1QTNF2
