## Supplemental Tables for "Genetic and phenotypic heterogeneity in early neurodevelopmental traits in the Norwegian Mother, Father and Child Cohort Study" (part 5 of 15)

### Sheet: Magma_genes__NVC (continued)
GENE	CHR	START	STOP	NSNPS	NPARAM	N	ZSTAT	P	SYMBOL
ENSG00000100373	22	45680863	45691755	39	8	42727	-1.1004	0.86443	UPK3A
ENSG00000084774	2	27440258	27466811	62	8	42892	-1.1012	0.8646	CAD
ENSG00000095209	9	108456825	108538893	250	13	42872	-1.1014	0.86464	TMEM38B
ENSG00000008277	7	87563458	87832204	384	25	42814	-1.1018	0.86472	ADAM22
ENSG00000169006	2	11798304	11810290	24	5	42724	-1.1019	0.86475	NTSR2
ENSG00000084444	12	13197218	13295455	167	20	42824	-1.1019	0.86475	KIAA1467
ENSG00000137207	6	43479565	43484728	13	5	42802	-1.1024	0.86485	YIPF3
ENSG00000179294	17	36827961	36831187	3	2	42858	-1.1028	0.86494	C17orf96
ENSG00000111142	12	95867296	95909615	139	16	42871	-1.1029	0.86496	METAP2
ENSG00000198003	19	11531272	11546603	20	4	42767	-1.1032	0.86503	CCDC151
ENSG00000112115	6	52051185	52055436	9	3	42554	-1.1034	0.86508	IL17A
ENSG00000205129	4	186347394	186370980	65	8	42856	-1.1036	0.86512	C4orf47
ENSG00000173581	19	56152428	56164527	25	6	42881	-1.1038	0.86517	CCDC106
ENSG00000125898	20	814358	838106	73	13	42473	-1.104	0.8652	FAM110A
ENSG00000179010	4	6641818	6644472	6	2	42829	-1.1041	0.86522	MRFAP1
ENSG00000070961	12	89981828	90103077	185	20	42870	-1.1049	0.86541	ATP2B1
ENSG00000176884	9	140032842	140063207	26	5	42581	-1.1054	0.86551	GRIN1
ENSG00000171208	16	47111614	47177908	42	4	42865	-1.1058	0.8656	NETO2
ENSG00000128335	22	36622256	36636000	54	10	42707	-1.1059	0.86562	APOL2
ENSG00000162236	11	62574369	62599560	40	4	42884	-1.106	0.86564	STX5
ENSG00000157837	12	121200313	121342174	412	22	42895	-1.106	0.86565	SPPL3
ENSG00000257594	12	89913185	89920039	12	3	42913	-1.1065	0.86575	GALNT4
ENSG00000259075	12	89913185	89920039	12	3	42913	-1.1065	0.86575	POC1B-GALNT4
ENSG00000248712	11	119060347	119067479	10	4	42773	-1.1066	0.86576	CCDC153
ENSG00000138698	4	99182535	99365012	271	8	42859	-1.1067	0.86578	RAP1GDS1
ENSG00000183010	17	79890260	79900288	16	4	42439	-1.1068	0.86581	PYCR1
ENSG00000130764	1	3696784	3713068	69	11	42627	-1.1068	0.86582	LRRC47
ENSG00000178307	17	21100593	21117937	41	9	42680	-1.1071	0.86587	TMEM11
ENSG00000054267	1	235294949	235491534	394	13	42620	-1.1072	0.86589	ARID4B
ENSG00000172845	2	174771187	174830430	175	19	42891	-1.1077	0.866	SP3
ENSG00000163673	3	36753913	36781352	52	12	42850	-1.1078	0.86602	DCLK3
ENSG00000164068	3	49726932	49758962	45	8	42908	-1.1081	0.86608	RNF123
ENSG00000259399	20	35202956	35240787	30	12	42761	-1.1081	0.86609	TGIF2-C20orf24
ENSG00000131055	20	30225691	30232809	14	2	42629	-1.1087	0.86623	COX4I2
ENSG00000180530	21	16333556	16437321	154	20	42751	-1.1088	0.86624	NRIP1
ENSG00000197406	14	102027688	102029789	1	1	42556	-1.1093	0.86635	DIO3
ENSG00000099795	19	14676890	14682874	14	5	42542	-1.1094	0.86638	NDUFB7
ENSG00000134489	18	22040593	22059921	59	16	42837	-1.1098	0.86646	HRH4
ENSG00000100994	20	25228705	25278650	165	11	42847	-1.1103	0.86657	PYGB
ENSG00000172932	11	67056018	67069956	17	5	42857	-1.1104	0.86659	ANKRD13D
ENSG00000128510	7	129932974	129964020	92	13	42778	-1.1106	0.86663	CPA4
ENSG00000110148	11	6280966	6293357	54	9	42628	-1.1114	0.86681	CCKBR
ENSG00000134240	1	120290619	120311528	44	9	42808	-1.1117	0.86686	HMGCS2
ENSG00000163518	1	157543539	157567870	62	9	42684	-1.1117	0.86686	FCRL4
ENSG00000110237	11	73019334	73080136	122	8	42558	-1.1119	0.8669	ARHGEF17
ENSG00000166863	12	57403784	57422667	29	5	42867	-1.1123	0.867	TAC3
ENSG00000179431	11	35639735	35642419	1	1	42590	-1.1133	0.8672	FJX1
ENSG00000164124	4	159122756	159176563	46	9	42693	-1.1133	0.86721	TMEM144
ENSG00000068796	5	61601989	61833076	448	19	42881	-1.1148	0.86753	KIF2A
ENSG00000144867	3	133502877	133544616	96	16	42852	-1.1151	0.86759	SRPRB
ENSG00000177156	11	747329	765024	24	7	42835	-1.1151	0.86761	TALDO1
ENSG00000066185	1	42896000	42921938	83	8	42869	-1.1153	0.86764	ZMYND12
ENSG00000152749	13	95254157	95286899	68	11	42837	-1.1156	0.86771	GPR180
ENSG00000115904	2	39208537	39351486	227	9	42843	-1.116	0.86779	SOS1
ENSG00000154319	8	11278972	11332224	244	25	42686	-1.116	0.86779	FAM167A
ENSG00000150656	18	72201675	72254448	73	19	42778	-1.1163	0.86784	CNDP1
ENSG00000159023	1	29213603	29446553	386	22	42864	-1.1163	0.86786	EPB41
ENSG00000174990	16	87921625	87970135	140	20	42621	-1.1168	0.86796	CA5A
ENSG00000181885	17	7163222	7167302	7	4	42686	-1.1173	0.86806	CLDN7
ENSG00000268402	6	143759575	143764295	11	2	42863	-1.1173	0.86808	AL031320.1
ENSG00000100604	14	93389425	93401638	46	10	42822	-1.1187	0.86838	CHGA
ENSG00000156222	15	85427885	85518876	356	47	42644	-1.1189	0.8684	SLC28A1
ENSG00000229086	21	34537776	34542541	13	6	42705	-1.1193	0.86849	C21orf54
ENSG00000111707	12	118814185	118855840	100	8	42864	-1.1194	0.86851	SUDS3
ENSG00000187688	17	16318856	16340317	60	9	42772	-1.1195	0.86854	TRPV2
ENSG00000204928	5	145239296	145252531	19	4	42831	-1.1198	0.86861	GRXCR2
ENSG00000105011	19	14230321	14247768	25	2	42898	-1.1199	0.86862	ASF1B
ENSG00000133316	11	62599814	62609281	31	4	42853	-1.1202	0.86868	WDR74
ENSG00000143390	1	151313116	151319833	4	2	42343	-1.1206	0.86878	RFX5
ENSG00000137601	4	170314426	170533780	457	16	42892	-1.1207	0.8688	NEK1
ENSG00000132139	17	34071530	34079897	21	5	42666	-1.122	0.86906	GAS2L2
ENSG00000162694	1	101337943	101361554	28	8	42844	-1.1227	0.86921	EXTL2
ENSG00000126246	19	36230058	36233354	9	4	42844	-1.1228	0.86923	IGFLR1
ENSG00000031081	3	119013220	119139561	422	52	42822	-1.1228	0.86924	ARHGAP31
ENSG00000221954	11	50003009	50004071	2	1	42902	-1.1232	0.86932	OR4C12
ENSG00000144815	3	101498046	101547073	74	9	42784	-1.1235	0.86939	NXPE3
ENSG00000133059	1	205111632	205180727	145	12	42876	-1.124	0.86949	DSTYK
ENSG00000001617	3	50192478	50226508	60	9	42828	-1.124	0.86949	SEMA3F
ENSG00000150048	12	10222153	10264226	144	7	42884	-1.125	0.86971	CLEC1A
ENSG00000258947	16	89987800	90005169	59	10	42761	-1.125	0.86971	TUBB3
ENSG00000159140	21	34914924	34949812	27	7	42847	-1.126	0.86992	SON
ENSG00000268798	19	1440838	1441937	1	1	41386	-1.1263	0.86997	AC027307.3
ENSG00000093009	22	19466982	19508135	110	18	42845	-1.1263	0.86997	CDC45
ENSG00000204183	20	34020827	34023248	5	1	42886	-1.1273	0.87019	GDF5OS
ENSG00000176915	12	133302254	133338474	126	21	42750	-1.1278	0.87029	ANKLE2
ENSG00000145075	3	180320646	180588793	571	36	42808	-1.1278	0.87031	CCDC39
ENSG00000101187	20	61273797	61317137	101	21	42650	-1.1281	0.87036	SLCO4A1
ENSG00000159516	1	153122058	153123345	4	1	42829	-1.1283	0.8704	SPRR2G
ENSG00000176024	19	52430400	52452012	74	8	42876	-1.1283	0.8704	ZNF613
ENSG00000111206	12	2966847	2986206	20	7	42698	-1.1284	0.87042	FOXM1
ENSG00000162881	2	42989642	42991401	8	2	42776	-1.1285	0.87044	OXER1
ENSG00000197632	18	61538926	61571124	108	3	42910	-1.1287	0.87049	SERPINB2
ENSG00000123843	1	207262187	207273338	19	5	42678	-1.1293	0.87062	C4BPB
ENSG00000167705	17	1549444	1553371	6	2	42913	-1.1295	0.87066	RILP
ENSG00000138834	16	1756184	1820318	117	14	42784	-1.1298	0.87073	MAPK8IP3
ENSG00000175449	5	94982458	95020477	79	14	42807	-1.1301	0.87079	RFESD
ENSG00000138750	4	77035812	77069668	211	8	42903	-1.1311	0.871	NUP54
ENSG00000137462	4	154622652	154626851	8	5	42783	-1.1318	0.87114	TLR2
ENSG00000184564	13	86366925	86373623	23	3	42889	-1.1318	0.87114	SLITRK6
ENSG00000164494	6	107473761	107780768	605	37	42809	-1.1322	0.87122	PDSS2
ENSG00000228300	19	1275026	1279248	5	1	42369	-1.1322	0.87123	C19orf24
ENSG00000182885	16	57702099	57723975	72	14	42728	-1.1328	0.87135	GPR97
ENSG00000176142	3	119148347	119187677	99	12	42898	-1.1329	0.87137	TMEM39A
ENSG00000166292	17	53796988	53809482	7	2	42772	-1.133	0.87138	TMEM100
ENSG00000131759	17	38465444	38513094	56	9	42819	-1.1332	0.87143	RARA
ENSG00000197261	6	49518113	49529620	51	6	42817	-1.1337	0.87154	C6orf141
ENSG00000171532	17	37759789	37766030	6	2	42634	-1.1338	0.87156	NEUROD2
ENSG00000196782	4	140637907	141075338	870	77	42738	-1.1339	0.87159	MAML3
ENSG00000198911	22	42229109	42303312	159	22	42863	-1.1345	0.8717	SREBF2
ENSG00000115286	19	1383526	1395583	30	5	42792	-1.1346	0.87172	NDUFS7
ENSG00000118197	1	200593024	200639097	132	17	42837	-1.1348	0.87177	DDX59
ENSG00000269071	5	138852108	138852506	1	1	42905	-1.1352	0.87185	AC138517.1
ENSG00000010256	3	48636435	48648409	8	3	42865	-1.1354	0.8719	UQCRC1
ENSG00000080345	2	152266397	152364527	190	19	42879	-1.1357	0.87195	RIF1
ENSG00000104953	19	2977444	2995177	28	4	42312	-1.136	0.87202	TLE6
ENSG00000109079	17	26662628	26674035	15	5	42862	-1.1361	0.87204	TNFAIP1
ENSG00000151092	3	25760435	25831530	83	5	42884	-1.1362	0.87206	NGLY1
ENSG00000175356	11	9041071	9159661	304	41	42787	-1.1362	0.87206	SCUBE2
ENSG00000114520	3	125165495	125239041	209	17	42881	-1.1363	0.87209	SNX4
ENSG00000185652	12	5541278	5630702	238	41	42790	-1.1371	0.87225	NTF3
ENSG00000101182	20	60711791	60718496	15	2	42839	-1.1375	0.87233	PSMA7
ENSG00000197241	1	9063359	9086404	43	11	42448	-1.1379	0.87242	SLC2A7
ENSG00000116237	1	6281253	6296032	13	2	42739	-1.1382	0.87247	ICMT
ENSG00000121774	1	32479430	32526451	18	10	42600	-1.1383	0.8725	KHDRBS1
ENSG00000141404	18	11688955	11885684	510	25	42809	-1.1385	0.87254	GNAL
ENSG00000128928	15	40697686	40728146	80	9	42863	-1.1389	0.87263	IVD
ENSG00000268482	9	35361056	35361262	1	1	42910	-1.1395	0.87274	AL160274.1
ENSG00000119650	14	76368479	76550928	349	24	42831	-1.1396	0.87278	IFT43
ENSG00000175324	8	38020839	38034248	20	5	42798	-1.1397	0.87279	LSM1
ENSG00000087128	4	69313167	69363322	175	12	42565	-1.1401	0.87287	TMPRSS11E
ENSG00000139797	13	98828039	98829519	3	1	42933	-1.1401	0.87288	RNF113B
ENSG00000104814	19	39078281	39109522	50	9	42840	-1.1405	0.87295	MAP4K1
ENSG00000173662	1	6615241	6639817	34	5	42652	-1.1413	0.87312	TAS1R1
ENSG00000143954	2	79252812	79255631	16	4	42895	-1.1419	0.87325	REG3G
ENSG00000185372	5	180551357	180552304	1	1	42762	-1.1421	0.87329	OR2V1
ENSG00000086062	9	33104080	33167354	208	21	42755	-1.1421	0.8733	B4GALT1
ENSG00000106327	7	100218039	100240402	34	7	42746	-1.1424	0.87336	TFR2
ENSG00000174775	11	532242	537287	24	5	42792	-1.1427	0.87343	HRAS
ENSG00000196139	10	5077546	5149878	341	35	42739	-1.143	0.87348	AKR1C3
ENSG00000124587	6	42931608	42946958	52	8	42911	-1.1432	0.87352	PEX6
ENSG00000182247	3	23244511	23633284	1191	24	42874	-1.1433	0.87354	UBE2E2
ENSG00000100226	22	39101728	39134304	61	8	42843	-1.1434	0.87356	GTPBP1
ENSG00000139718	12	122242086	122270562	36	6	42774	-1.1435	0.87359	SETD1B
ENSG00000065518	3	120315156	120321347	12	2	42682	-1.1456	0.87402	NDUFB4
ENSG00000170043	17	7833663	7835441	4	2	42890	-1.1465	0.87421	TRAPPC1
ENSG00000124602	6	40994772	41006928	19	4	42849	-1.1469	0.8743	UNC5CL
ENSG00000136999	8	120428546	120436593	47	3	42905	-1.1473	0.87436	NOV
ENSG00000129038	15	74218330	74244478	102	15	42850	-1.1476	0.87443	LOXL1
ENSG00000134827	11	59620273	59634048	12	6	42823	-1.1476	0.87444	TCN1
ENSG00000170677	18	67956137	67997436	123	17	42782	-1.1477	0.87446	SOCS6
ENSG00000130957	9	97321002	97356075	169	16	42787	-1.1484	0.87459	FBP2
ENSG00000205426	12	52679697	52685318	11	3	42780	-1.1487	0.87467	KRT81
ENSG00000176542	3	113367232	113415493	53	5	42827	-1.1489	0.8747	KIAA2018
ENSG00000198054	21	39493545	39560110	107	11	42898	-1.1491	0.87474	DSCR8
ENSG00000171133	9	114089763	114090800	2	1	42900	-1.1492	0.87476	OR2K2
ENSG00000196345	3	44596685	44624975	60	6	42825	-1.15	0.87493	ZKSCAN7
ENSG00000001629	7	91875548	92030698	141	15	42845	-1.15	0.87493	ANKIB1
ENSG00000091409	2	173292082	173371181	325	25	42834	-1.1506	0.87505	ITGA6
ENSG00000157017	3	10327359	10334631	15	4	42746	-1.1508	0.87508	GHRL
ENSG00000113805	3	74311719	74570291	526	50	42744	-1.1515	0.87523	CNTN3
ENSG00000103485	16	29674600	29710020	37	8	42656	-1.1521	0.87535	QPRT
ENSG00000002834	17	37026112	37078023	147	29	42605	-1.1527	0.87549	LASP1
ENSG00000112144	6	52866077	52926600	65	10	42853	-1.1528	0.8755	ICK
ENSG00000161542	17	74305567	74380602	223	29	42722	-1.1528	0.8755	PRPSAP1
ENSG00000070540	17	66417089	66453654	94	17	42797	-1.1528	0.87551	WIPI1
ENSG00000075275	22	46756731	46933067	576	59	42674	-1.1528	0.87551	CELSR1
ENSG00000157557	21	40177231	40196879	39	8	42817	-1.1533	0.8756	ETS2
ENSG00000149564	11	124622026	124632186	13	4	42697	-1.1533	0.87561	ESAM
ENSG00000169495	8	38831683	38846181	35	5	42623	-1.1539	0.87572	HTRA4
ENSG00000172146	17	3118915	3119844	7	3	42854	-1.1543	0.8758	OR1A1
ENSG00000163161	2	128014866	128051752	81	16	42882	-1.155	0.87595	ERCC3
ENSG00000187017	1	6484848	6521430	92	9	42754	-1.1555	0.87605	ESPN
ENSG00000162892	1	207070788	207077484	12	2	42881	-1.1555	0.87605	IL24
ENSG00000042493	2	85621871	85645555	90	15	42881	-1.1557	0.8761	CAPG
ENSG00000196562	20	46285092	46415360	492	80	42645	-1.1558	0.87612	SULF2
ENSG00000239713	22	39436924	39483748	106	15	42647	-1.156	0.87617	APOBEC3G
ENSG00000140948	16	87439852	87525651	284	16	42839	-1.1562	0.87619	ZCCHC14
ENSG00000130305	7	72716514	72722864	2	1	42650	-1.1564	0.87625	NSUN5
ENSG00000235376	10	105005644	105007773	3	2	42880	-1.1573	0.87643	RPEL1
ENSG00000121653	11	45907202	45928016	38	15	42736	-1.1574	0.87645	MAPK8IP1
ENSG00000136950	9	127624409	127640003	12	2	42776	-1.1583	0.87663	ARPC5L
ENSG00000184903	7	110303110	111202573	1650	70	42834	-1.1587	0.8767	IMMP2L
ENSG00000023892	6	35265595	35289548	44	8	42904	-1.1595	0.87688	DEF6
ENSG00000184697	16	3064713	3070072	14	4	42588	-1.1599	0.87696	CLDN6
ENSG00000170442	12	52643084	52702947	207	23	42814	-1.1602	0.87703	KRT86
ENSG00000106436	7	101256605	101272576	51	11	42827	-1.1605	0.87707	MYL10
ENSG00000198586	2	171847333	172087824	550	19	42819	-1.161	0.87717	TLK1
ENSG00000144535	2	232825955	233209060	880	27	42872	-1.1629	0.87757	DIS3L2
ENSG00000108219	10	82213922	82292879	171	25	42795	-1.1631	0.8776	TSPAN14
ENSG00000100811	14	100704635	100749129	98	11	42837	-1.1631	0.87761	YY1
ENSG00000114686	3	131181056	131221827	76	11	42772	-1.1635	0.8777	MRPL3
ENSG00000125735	19	6663148	6670599	19	8	42656	-1.1641	0.87782	TNFSF14
ENSG00000196218	19	38924339	39078204	405	38	42809	-1.1648	0.87796	RYR1
ENSG00000215203	4	42895284	43032675	420	34	42844	-1.1651	0.87802	GRXCR1
ENSG00000136114	13	52951305	52980629	69	5	42901	-1.1656	0.87811	THSD1
ENSG00000148842	10	104678050	104849978	407	21	42904	-1.1666	0.87831	CNNM2
ENSG00000219200	17	6915736	6917851	2	1	42919	-1.1667	0.87833	RNASEK
ENSG00000135346	6	87795216	87804824	27	5	42905	-1.1667	0.87834	CGA
ENSG00000197714	19	57791419	57804937	42	8	42576	-1.1668	0.87835	ZNF460
ENSG00000164808	8	48173167	48648868	281	17	42810	-1.1668	0.87836	SPIDR
ENSG00000197782	19	40575059	40596845	79	8	42878	-1.1672	0.87843	ZNF780A
ENSG00000175329	22	35462129	35483380	111	9	42859	-1.1672	0.87844	ISX
ENSG00000239665	10	13652047	13710299	204	17	42862	-1.1675	0.8785	RP11-295P9.3
ENSG00000109991	11	57105848	57138073	86	11	42853	-1.1675	0.8785	P2RX3
ENSG00000118181	11	118886422	118889401	13	2	42887	-1.1677	0.87854	RPS25
ENSG00000163156	1	151129140	151142773	7	3	42714	-1.1679	0.87857	SCNM1
ENSG00000138107	10	104238986	104262482	66	4	42907	-1.1681	0.87861	ACTR1A
ENSG00000178761	15	75192328	75199462	9	3	42851	-1.1683	0.87865	FAM219B
ENSG00000092931	17	74731947	74777531	26	10	42671	-1.1685	0.8787	MFSD11
ENSG00000254656	14	101346992	101351184	3	2	42767	-1.1686	0.87871	RTL1
ENSG00000171291	19	11959541	11994565	101	14	42777	-1.1687	0.87874	ZNF439
ENSG00000170962	11	103777914	104035107	823	60	42808	-1.169	0.87879	PDGFD
ENSG00000134897	13	103451399	103493885	120	12	42818	-1.1691	0.87882	BIVM
ENSG00000101200	20	3063202	3065370	2	1	41917	-1.1709	0.87918	AVP
ENSG00000128268	22	39853349	39888199	34	10	42669	-1.1709	0.87918	MGAT3
ENSG00000164889	7	150754297	150773614	52	11	42738	-1.171	0.87919	SLC4A2
ENSG00000084764	2	27193480	27250064	63	6	42839	-1.1713	0.87926	MAPRE3
ENSG00000115353	2	75273590	75426826	376	41	42735	-1.1713	0.87926	TACR1
ENSG00000152784	4	81105033	81125483	53	9	42890	-1.172	0.87939	PRDM8
ENSG00000272869	5	112196885	112228776	98	8	42861	-1.1726	0.87952	CTC-487M23.8
ENSG00000151338	14	37667118	38021566	631	18	42854	-1.1732	0.87964	MIPOL1
ENSG00000119705	14	78174414	78227447	193	18	42910	-1.1735	0.87971	SLIRP
ENSG00000213953	2	187361840	187365393	6	3	42904	-1.1736	0.87973	AC018867.1
ENSG00000132631	20	18794370	18795033	3	1	42918	-1.1738	0.87976	SCP2D1
ENSG00000109265	4	57036361	57194791	421	55	42586	-1.174	0.87981	KIAA1211
ENSG00000234719	16	12021230	12070500	121	13	42638	-1.1746	0.87992	RP11-166B2.1
ENSG00000164924	8	101928753	101965616	82	9	42792	-1.1748	0.87995	YWHAZ
ENSG00000162398	1	55271736	55307925	131	9	42845	-1.1755	0.8801	C1orf177
ENSG00000130349	6	107349407	107372546	23	2	42762	-1.176	0.8802	C6orf203
ENSG00000182324	19	48958766	48969367	18	4	42839	-1.176	0.8802	KCNJ14
ENSG00000179636	14	21492268	21504435	12	4	42762	-1.177	0.8804	TPPP2
ENSG00000145741	5	72794233	72801460	21	3	42859	-1.1777	0.88053	BTF3
ENSG00000134987	5	110427414	110466200	101	11	42870	-1.1777	0.88053	WDR36
ENSG00000125633	2	118673054	118771709	288	18	42907	-1.1779	0.88057	CCDC93
ENSG00000260027	17	46684594	46710934	76	16	42740	-1.1779	0.88057	HOXB7
ENSG00000176125	7	100486346	100487339	2	1	42888	-1.178	0.8806	UFSP1
ENSG00000133808	11	12297627	12380691	350	25	42859	-1.178	0.8806	MICALCL
ENSG00000174903	11	66036004	66044963	18	6	42889	-1.1783	0.88066	RAB1B
ENSG00000185811	7	50343720	50472799	233	40	42800	-1.1785	0.8807	IKZF1
ENSG00000147364	8	356428	421225	250	25	42793	-1.179	0.88079	FBXO25
ENSG00000185519	1	16384264	16400127	52	7	42724	-1.1791	0.88081	FAM131C
ENSG00000114853	3	42695176	42709072	31	6	42768	-1.1803	0.88106	ZBTB47
ENSG00000204702	6	29068386	29069658	7	2	42928	-1.1807	0.88115	OR2J1
ENSG00000163807	3	44779153	44803154	27	7	42871	-1.1809	0.88117	KIAA1143
ENSG00000137842	15	43415477	43477344	48	11	42826	-1.1818	0.88136	TMEM62
ENSG00000100413	22	41921808	41940610	28	3	42780	-1.1818	0.88137	POLR3H
ENSG00000166848	16	75681684	75795770	312	19	42840	-1.182	0.88141	TERF2IP
ENSG00000149269	11	77032752	77185680	318	14	42866	-1.1821	0.88142	PAK1
ENSG00000130844	19	54024235	54083523	220	23	42728	-1.1826	0.88151	ZNF331
ENSG00000197323	1	114935399	115053781	279	16	42899	-1.1827	0.88153	TRIM33
ENSG00000145817	5	143537723	143550278	43	7	42877	-1.1827	0.88154	YIPF5
ENSG00000173451	12	72056789	72074419	22	5	42850	-1.183	0.8816	THAP2
ENSG00000179930	1	182023705	182030847	8	2	42857	-1.1832	0.88164	ZNF648
ENSG00000150991	12	125396150	125401914	7	3	42856	-1.1833	0.88165	UBC
ENSG00000127663	19	4969125	5153606	547	35	42833	-1.1837	0.88174	KDM4B
ENSG00000225781	7	142749417	142750444	5	2	42925	-1.1839	0.88177	OR6V1
ENSG00000171444	5	112357796	112824527	1724	56	42872	-1.1839	0.88178	MCC
ENSG00000083844	19	57702868	57724724	58	11	42822	-1.184	0.88179	ZNF264
ENSG00000179832	8	145202919	145316843	81	10	42735	-1.1844	0.88187	MROH1
ENSG00000152795	4	83343717	83351294	28	7	42806	-1.1845	0.88189	HNRNPDL
ENSG00000186038	3	183814852	183824783	19	5	42819	-1.1847	0.88192	HTR3E
ENSG00000171503	4	159593277	159630775	27	11	42825	-1.1846	0.88192	ETFDH
ENSG00000026025	10	17270258	17279592	13	4	42652	-1.1847	0.88194	VIM
ENSG00000099625	19	1228286	1238026	14	3	42238	-1.1849	0.88197	C19orf26
ENSG00000071051	2	106361354	106510730	528	28	42871	-1.185	0.88199	NCK2
ENSG00000230301	3	97983088	97984200	8	2	42806	-1.1858	0.88215	OR5H6
ENSG00000189167	13	32877837	32889481	54	5	42891	-1.1859	0.88217	ZAR1L
ENSG00000172081	19	2071037	2096672	6	2	42173	-1.1861	0.88221	MOB3A
ENSG00000178473	10	5406972	5416169	30	4	42674	-1.188	0.88259	UCN3
ENSG00000142549	19	51815102	51833608	40	7	42583	-1.1881	0.88261	IGLON5
ENSG00000130649	10	135333910	135374724	142	8	42859	-1.1885	0.88268	CYP2E1
ENSG00000156427	5	170846660	170884627	81	17	42754	-1.1886	0.8827	FGF18
ENSG00000133739	8	86019382	86058311	53	10	42866	-1.1886	0.8827	LRRCC1
ENSG00000134899	13	103497194	103528345	72	9	42818	-1.1902	0.88302	ERCC5
ENSG00000056487	22	45277042	45405880	428	44	42798	-1.1903	0.88304	PHF21B
ENSG00000116260	1	180123969	180173165	176	15	42831	-1.1904	0.88306	QSOX1
ENSG00000168505	2	237073879	237077012	3	2	42803	-1.1909	0.88314	GBX2
ENSG00000145833	5	134094469	134190823	86	24	42766	-1.191	0.88317	DDX46
ENSG00000109534	4	110736666	110745893	19	4	42838	-1.1935	0.88367	GAR1
ENSG00000081377	9	99252523	99382112	102	16	42818	-1.1939	0.88374	CDC14B
ENSG00000108001	10	131633547	131762105	107	21	42670	-1.194	0.88375	EBF3
ENSG00000065029	6	35226686	35263762	81	10	42877	-1.1941	0.88378	ZNF76
ENSG00000066248	2	233743396	233877982	462	45	42801	-1.1942	0.8838	NGEF
ENSG00000089847	19	4183351	4224811	97	13	42769	-1.1942	0.88381	ANKRD24
ENSG00000007216	17	26800311	26824799	30	10	42708	-1.1944	0.88384	SLC13A2
ENSG00000154059	18	22006580	22033499	68	9	42865	-1.1944	0.88384	IMPACT
ENSG00000111639	12	6601150	6603007	14	1	42903	-1.1948	0.88392	MRPL51
ENSG00000037280	5	180028506	180076624	190	30	42656	-1.1951	0.88398	FLT4
ENSG00000089280	16	31191431	31203127	4	2	42566	-1.1952	0.88399	FUS
ENSG00000164744	7	48026745	48068716	83	7	42753	-1.1952	0.884	SUN3
ENSG00000186812	18	32820994	32847097	41	11	42868	-1.1955	0.88405	ZNF397
ENSG00000205981	3	180701497	180707562	6	3	42824	-1.1957	0.88408	DNAJC19
ENSG00000273291	3	42850938	43097363	508	30	42820	-1.1958	0.88411	KRBOX1
ENSG00000205927	21	34398153	34401504	6	3	42567	-1.1958	0.88411	OLIG2
ENSG00000175894	21	45917775	46131495	700	41	42748	-1.196	0.88414	TSPEAR
ENSG00000213694	9	91606362	91619925	29	11	42838	-1.1961	0.88418	S1PR3
ENSG00000115310	2	55199325	55339757	418	32	42868	-1.1972	0.88439	RTN4
ENSG00000139144	12	18400548	18801348	1102	53	42838	-1.1974	0.88442	PIK3C2G
ENSG00000115459	2	85581517	85618875	79	14	42836	-1.1977	0.88448	ELMOD3
ENSG00000132002	19	14625582	14640582	24	6	42798	-1.1979	0.88453	DNAJB1
ENSG00000162086	16	3355406	3368852	19	2	42772	-1.1981	0.88456	ZNF75A
ENSG00000170689	17	46698518	46703839	15	4	42774	-1.1984	0.88461	HOXB9
ENSG00000100211	22	39052641	39069859	63	4	42876	-1.1985	0.88464	CBY1
ENSG00000214414	11	89443467	89451040	15	2	41906	-1.1987	0.88468	TRIM77
ENSG00000203995	1	53308183	53360670	105	8	42867	-1.1988	0.8847	ZYG11A
ENSG00000129988	20	36974759	37005665	114	16	42685	-1.1994	0.88481	LBP
ENSG00000101447	20	37554955	37581703	61	7	42891	-1.1996	0.88486	FAM83D
ENSG00000125878	20	584441	591042	6	2	42299	-1.1998	0.8849	TCF15
ENSG00000040933	2	99061317	99210853	212	11	42846	-1.2008	0.88509	INPP4A
ENSG00000174326	17	6944949	6947242	1	1	42785	-1.2008	0.88509	SLC16A11
ENSG00000154930	20	24986868	25039616	127	21	42744	-1.2009	0.8851	ACSS1
ENSG00000256812	16	55600584	55601599	1	1	42892	-1.201	0.88512	CAPNS2
ENSG00000175564	11	73711326	73720480	25	5	42787	-1.2019	0.88529	UCP3
ENSG00000184349	5	106712590	107006596	656	83	42731	-1.2022	0.88536	EFNA5
ENSG00000110429	11	33762485	33796089	95	13	42843	-1.2023	0.88538	FBXO3
ENSG00000166592	16	66955582	66959547	5	2	42699	-1.2025	0.88541	RRAD
ENSG00000117419	1	44686742	44820932	196	19	42844	-1.2026	0.88543	ERI3
ENSG00000100221	22	39081548	39097561	20	5	42888	-1.2026	0.88544	JOSD1
ENSG00000111602	12	56810903	56843187	77	7	42788	-1.2027	0.88546	TIMELESS
ENSG00000170522	4	110967002	111120355	452	57	42737	-1.2028	0.88547	ELOVL6
ENSG00000173013	4	7042579	7044728	2	1	42746	-1.2029	0.8855	CCDC96
ENSG00000235705	10	81266126	81270678	8	2	42653	-1.2035	0.88561	AL133481.1
ENSG00000185821	12	55820038	55820976	1	1	42815	-1.2036	0.88562	OR6C76
ENSG00000085552	1	159896829	159915386	36	8	42750	-1.2037	0.88564	IGSF9
ENSG00000149792	11	64889655	64894843	6	3	42879	-1.2041	0.88573	MRPL49
ENSG00000127946	7	75162621	75368280	594	47	42753	-1.2048	0.88586	HIP1
ENSG00000162571	1	1109264	1133315	68	10	42807	-1.2054	0.88597	TTLL10
ENSG00000172404	22	41255553	41258130	3	2	42794	-1.2054	0.88597	DNAJB7
ENSG00000183668	19	43715943	43773682	15	3	42700	-1.2057	0.88603	PSG9
ENSG00000171385	1	112313284	112531777	630	75	42773	-1.2058	0.88605	KCND3
ENSG00000185614	3	49840687	49842463	1	1	42766	-1.2064	0.88617	FAM212A
ENSG00000205277	7	100612904	100662230	91	13	42491	-1.2066	0.88621	MUC12
ENSG00000127311	12	66696325	66737423	78	6	42881	-1.2069	0.88627	HELB
ENSG00000112200	6	56951642	57035105	79	5	42879	-1.2073	0.88635	ZNF451
ENSG00000140968	16	85932409	85956215	86	12	42848	-1.2074	0.88636	IRF8
ENSG00000154134	11	124735282	124751366	39	12	42735	-1.2078	0.88643	ROBO3
ENSG00000169413	14	21249210	21250626	3	2	42729	-1.208	0.88647	RNASE6
ENSG00000205930	21	34144411	34266043	289	21	42757	-1.2082	0.88652	C21orf49
ENSG00000183628	22	18893541	18901751	31	7	42466	-1.2082	0.88652	DGCR6
ENSG00000165131	7	142636440	142637955	5	1	42932	-1.2086	0.8866	C7orf34
ENSG00000145416	4	164445450	165305202	2495	111	42825	-1.2087	0.88661	2001-03-01
ENSG00000141506	17	8782233	8869029	168	31	42598	-1.209	0.88666	PIK3R5
ENSG00000107018	9	5334969	5339873	14	3	42473	-1.2097	0.88679	RLN1
ENSG00000027001	13	24304328	24463558	385	22	42815	-1.2103	0.88692	MIPEP
ENSG00000148396	9	139334549	139372141	84	14	42820	-1.211	0.88705	SEC16A
ENSG00000165917	11	47459308	47470730	35	6	42907	-1.2112	0.8871	RAPSN
ENSG00000224420	19	50191921	50193832	2	1	42874	-1.2115	0.88714	ADM5
ENSG00000109919	11	47638867	47664175	22	6	42901	-1.2119	0.88723	MTCH2
ENSG00000184949	22	38974125	39052634	161	11	42876	-1.2123	0.88731	FAM227A
ENSG00000144120	2	120436743	120444083	30	4	42900	-1.2127	0.88738	TMEM177
ENSG00000114654	3	128720472	128759585	47	9	42795	-1.2128	0.8874	EFCC1
ENSG00000108107	19	55896713	55914612	86	17	42728	-1.2134	0.8875	RPL28
ENSG00000168828	9	35869375	35870461	2	1	42796	-1.2143	0.88768	OR13J1
ENSG00000187054	4	68775103	68829858	149	19	42866	-1.2145	0.88771	TMPRSS11A
ENSG00000180549	9	139924626	139927462	9	3	42665	-1.2146	0.88774	FUT7
ENSG00000011114	14	93703896	93799438	266	16	42875	-1.2149	0.8878	BTBD7
ENSG00000139083	12	11802788	12048336	468	70	42700	-1.2159	0.88799	ETV6
ENSG00000270800	6	34256547	34393825	262	14	42885	-1.2161	0.88803	RPS10-NUDT3
ENSG00000101544	18	77866915	77905406	121	11	42902	-1.2163	0.88807	ADNP2
ENSG00000110013	11	124503009	124565603	83	4	42873	-1.2171	0.88822	SIAE
ENSG00000132164	3	10857885	10982419	346	37	42801	-1.2181	0.88841	SLC6A11
ENSG00000186652	11	57154267	57158130	2	1	42883	-1.2183	0.88844	PRG2
ENSG00000186577	6	34214157	34217247	8	3	42881	-1.2183	0.88845	C6orf1
ENSG00000259159	11	119209652	119217368	8	4	42509	-1.2183	0.88845	MFRP
ENSG00000223953	11	119209652	119217383	8	4	42509	-1.2183	0.88845	C1QTNF5
ENSG00000235718	11	119209652	119217383	8	4	42509	-1.2183	0.88845	MFRP
ENSG00000180817	10	71962586	71993667	115	16	42874	-1.2187	0.88851	PPA1
ENSG00000112212	6	41010293	41012076	3	1	42814	-1.219	0.88858	TSPO2
ENSG00000130005	19	1397091	1401569	7	3	42660	-1.2199	0.88874	GAMT
ENSG00000158481	1	158259576	158263420	3	2	42827	-1.2201	0.88878	CD1C
ENSG00000196866	6	26199079	26199471	2	1	42929	-1.2201	0.88879	HIST1H2AD
ENSG00000183072	5	172659112	172662360	3	2	42828	-1.2206	0.88888	NKX2-5
ENSG00000090863	16	74485856	74641012	413	23	42828	-1.2207	0.8889	GLG1
ENSG00000114547	3	125687987	125702297	28	10	42648	-1.2212	0.889	ROPN1B
ENSG00000224586	6	28493702	28502729	21	5	42911	-1.2221	0.88917	GPX5
ENSG00000146374	6	127439749	127518910	139	12	42855	-1.2223	0.8892	RSPO3
ENSG00000107014	9	5299868	5304969	7	2	42560	-1.2235	0.88943	RLN2
ENSG00000151474	10	13685706	14504141	3002	217	42749	-1.2237	0.88947	FRMD4A
ENSG00000130396	6	168227602	168372703	377	18	42755	-1.2243	0.88958	MLLT4
ENSG00000213619	11	47586888	47606114	15	6	42906	-1.2244	0.8896	NDUFS3
ENSG00000127241	3	186935942	187009810	211	34	42725	-1.225	0.8897	MASP1
ENSG00000132680	1	155882834	155904191	24	4	42883	-1.2256	0.88983	KIAA0907
ENSG00000165072	9	72658497	72841886	470	18	42886	-1.226	0.8899	MAMDC2
ENSG00000054654	14	64319683	64693165	902	47	42849	-1.2263	0.88995	SYNE2
ENSG00000268351	11	69587254	69587718	1	1	42049	-1.2267	0.89003	AP001888.1
ENSG00000241598	11	1642188	1643368	4	2	42835	-1.2269	0.89006	KRTAP5-4
ENSG00000150244	11	55029658	55038595	19	6	42746	-1.2269	0.89007	TRIM48
ENSG00000155970	8	16884747	16980153	273	22	42776	-1.2273	0.89014	MICU3
ENSG00000163154	1	151129105	151132225	3	1	42916	-1.2278	0.89024	TNFAIP8L2
ENSG00000215454	21	45993606	45994987	2	1	42286	-1.2279	0.89025	KRTAP10-4
ENSG00000164305	4	185548850	185570663	50	9	42704	-1.2281	0.89029	CASP3
ENSG00000165244	9	99148223	99180611	85	6	42886	-1.2284	0.89034	ZNF367
ENSG00000069345	16	46989299	47007699	8	2	42765	-1.2284	0.89035	DNAJA2
ENSG00000138780	4	106629935	106768885	284	9	42905	-1.2289	0.89045	GSTCD
ENSG00000141376	17	58754814	59470199	610	27	42849	-1.2292	0.8905	BCAS3
ENSG00000099953	22	24110413	24126503	20	5	42812	-1.2293	0.89052	MMP11
ENSG00000100565	14	77292715	77336645	121	25	42804	-1.2297	0.89059	C14orf166B
ENSG00000090924	19	39903225	39919054	34	8	42724	-1.2303	0.8907	PLEKHG2
ENSG00000269468	1	17655507	17676070	131	11	42856	-1.2309	0.89081	AC004824.2
ENSG00000174957	11	55944094	55945032	1	1	42931	-1.2311	0.89085	OR5J2
ENSG00000144026	2	95813075	95831158	8	3	42738	-1.2315	0.89093	ZNF514
ENSG00000173083	4	84213614	84256306	98	8	42804	-1.2319	0.891	HPSE
ENSG00000008130	1	1682671	1711896	49	5	42557	-1.232	0.89102	NADK
ENSG00000205442	9	24542950	24545944	9	3	42890	-1.232	0.89103	IZUMO3
ENSG00000151093	3	25824408	25836025	11	3	42913	-1.2322	0.89106	OXSM
ENSG00000159871	19	44300081	44331358	109	16	42778	-1.2323	0.89108	LYPD5
ENSG00000138085	2	27434895	27440046	11	3	42914	-1.2323	0.89109	ATRAID
ENSG00000259649	15	81188532	81202118	1	1	42776	-1.2324	0.89109	RP11-351M8.1
ENSG00000106638	7	72983262	72993121	22	7	42831	-1.2334	0.89129	TBL2
ENSG00000169504	1	25071848	25170815	85	9	42805	-1.234	0.8914	CLIC4
ENSG00000261915	17	7215980	7222493	16	5	42632	-1.2343	0.89145	RP11-542C16.2
ENSG00000198951	22	42454358	42466846	22	5	42863	-1.2345	0.89149	NAGA
ENSG00000179941	12	76738254	76742222	4	2	42907	-1.2347	0.89153	BBS10
ENSG00000124575	6	26234440	26235216	3	1	42903	-1.2352	0.89162	HIST1H1D
ENSG00000175287	9	131683174	131704320	31	2	42843	-1.2354	0.89165	PHYHD1
ENSG00000109771	4	186285032	186317053	91	15	42827	-1.2357	0.89172	LRP2BP
ENSG00000248511	4	93218402	93225329	5	2	42859	-1.236	0.89177	RP11-9B6.1
ENSG00000160396	19	40885178	40896094	20	6	42691	-1.2362	0.89181	HIPK4
ENSG00000161551	19	52359055	52394203	192	12	42829	-1.237	0.89196	ZNF577
ENSG00000197971	18	74690783	74845639	545	78	42730	-1.2373	0.89201	MBP
ENSG00000090006	19	41098789	41135725	100	12	42827	-1.2373	0.89201	LTBP4
ENSG00000161634	12	55038375	55042277	10	4	42830	-1.2376	0.89207	DCD
ENSG00000177990	12	63952693	64062719	365	23	42805	-1.2385	0.89224	DPY19L2
ENSG00000148773	10	129894923	129924649	97	17	42870	-1.2389	0.8923	MKI67
ENSG00000158473	1	158149737	158154686	7	2	42898	-1.239	0.89232	CD1D
ENSG00000137133	9	35812957	35815351	1	1	42805	-1.239	0.89232	HINT2
ENSG00000143753	1	224363458	224381143	39	8	42707	-1.2393	0.89238	DEGS1
ENSG00000156096	4	70345883	70391732	170	12	42547	-1.2395	0.89242	UGT2B4
ENSG00000269302	4	187111913	187112626	5	2	42667	-1.2395	0.89242	AC110771.1
ENSG00000122512	7	6012870	6048756	107	19	42828	-1.2395	0.89242	PMS2
ENSG00000119632	14	94594116	94596590	5	3	42757	-1.2403	0.89256	IFI27L2
ENSG00000157353	16	70488324	70514177	14	6	42816	-1.2411	0.89271	FUK
ENSG00000249428	4	2451700	2464668	34	8	42583	-1.2416	0.8928	RP11-503N18.3
ENSG00000122971	12	121163538	121177811	33	6	42882	-1.2416	0.8928	ACADS
ENSG00000186977	21	31873975	31874435	2	1	42885	-1.2417	0.89283	KRTAP19-5
ENSG00000169717	1	2938046	2939465	3	1	42652	-1.2419	0.89287	ACTRT2
ENSG00000113810	3	160117062	160152750	66	12	42885	-1.2421	0.8929	SMC4
ENSG00000107672	10	123716603	123734732	60	6	42819	-1.2421	0.8929	NSMCE4A
ENSG00000071073	2	99235569	99347589	183	19	42820	-1.2422	0.89293	MGAT4A
ENSG00000137204	6	43263432	43273276	13	4	42906	-1.2424	0.89295	SLC22A7
ENSG00000063241	19	55964352	55973710	25	8	42721	-1.2428	0.89304	ISOC2
ENSG00000168995	19	51645556	51656783	8	2	42788	-1.2433	0.89313	SIGLEC7
ENSG00000162729	1	160061130	160068733	12	3	42702	-1.2441	0.89328	IGSF8
ENSG00000205177	11	33719807	33722347	16	7	42718	-1.2444	0.89332	C11orf91
ENSG00000136997	8	128747680	128753674	11	4	42524	-1.2444	0.89333	MYC
ENSG00000157538	21	38595721	38640262	88	17	42813	-1.2447	0.89337	DSCR3
ENSG00000139352	12	103351464	103354294	4	2	42830	-1.2456	0.89354	ASCL1
ENSG00000130816	19	10244021	10341962	188	22	42747	-1.2458	0.89358	DNMT1
ENSG00000268553	5	172036245	172036436	1	1	42653	-1.2458	0.89359	AC027309.1
ENSG00000133328	11	63320242	63330855	11	4	42667	-1.2458	0.89359	HRASLS2
ENSG00000004779	16	23592323	23607677	39	5	42918	-1.246	0.89362	NDUFAB1
ENSG00000135702	16	75562433	75569145	21	5	42889	-1.2463	0.89366	CHST5
ENSG00000180878	11	6226796	6232362	6	3	42815	-1.2463	0.89368	C11orf42
ENSG00000186364	1	145586115	145589439	2	1	42802	-1.2474	0.89387	NUDT17
ENSG00000051341	3	121150278	121264853	158	19	42889	-1.2478	0.89394	POLQ
ENSG00000092098	14	24615892	24629870	14	5	42579	-1.248	0.89399	RNF31
ENSG00000185122	8	145515280	145538385	37	3	42317	-1.2481	0.894	HSF1
ENSG00000182566	19	7793843	7798792	1	1	42670	-1.2481	0.89401	CLEC4G
ENSG00000085644	16	3179778	3192806	15	3	42797	-1.2486	0.8941	ZNF213
ENSG00000171466	19	9759330	9785776	53	6	42897	-1.2486	0.8941	ZNF562
ENSG00000164751	8	77892494	77913280	45	9	42850	-1.2496	0.89427	PEX2
ENSG00000090382	12	69742121	69748014	20	6	42894	-1.2496	0.89427	LYZ
ENSG00000255150	12	104697517	104698980	3	2	42890	-1.2497	0.8943	EID3
ENSG00000178031	9	18473892	18910948	1645	129	42782	-1.25	0.89435	ADAMTSL1
ENSG00000070731	17	74559792	74583038	82	8	42740	-1.25	0.89435	ST6GALNAC2
ENSG00000134250	1	120454176	120612240	95	6	42851	-1.2504	0.89442	NOTCH2
ENSG00000080910	1	196788898	196928356	179	18	42708	-1.2504	0.89442	CFHR2
ENSG00000178394	5	63256183	63258334	1	1	42934	-1.2507	0.89447	HTR1A
ENSG00000267270	18	77905807	77936315	86	10	42781	-1.2507	0.89447	AC139100.2
ENSG00000006606	7	75398851	75419214	55	9	42450	-1.2511	0.89455	CCL26
ENSG00000183396	3	48658192	48659288	2	1	42708	-1.2512	0.89457	TMEM89
ENSG00000236294	7	113091127	113091457	1	1	42860	-1.2513	0.89459	TSRM
ENSG00000165480	13	21727734	21750741	67	9	42790	-1.2514	0.8946	SKA3
ENSG00000127863	13	24144509	24250232	336	33	42826	-1.2516	0.89464	TNFRSF19
ENSG00000172292	2	169312372	169631644	755	66	42805	-1.2519	0.8947	CERS6
ENSG00000268024	17	32581900	32582306	1	1	42930	-1.2522	0.89475	AC005549.3
ENSG00000185219	3	44481262	44519162	54	11	42832	-1.2523	0.89476	ZNF445
ENSG00000169515	19	46913629	46916841	8	4	42826	-1.2527	0.89483	CCDC8
ENSG00000116983	1	40144320	40157361	70	12	42767	-1.2528	0.89485	HPCAL4
ENSG00000137824	15	41028082	41048049	29	4	42825	-1.2529	0.89487	RMDN3
ENSG00000137074	9	32972604	33025166	228	8	42888	-1.2534	0.89497	APTX
ENSG00000172530	16	87982850	88110924	543	18	42819	-1.254	0.89507	BANP
ENSG00000167554	19	52839498	52871031	104	13	42741	-1.2539	0.89507	ZNF610
ENSG00000121057	17	55162453	55198710	103	19	42666	-1.2541	0.89509	AKAP1
ENSG00000233412	3	97887544	97888485	8	3	42822	-1.2543	0.89514	OR5H15
ENSG00000178982	19	39109735	39127595	17	4	42871	-1.2563	0.89549	EIF3K
ENSG00000130684	20	25654851	25677477	41	6	42880	-1.2563	0.8955	ZNF337
ENSG00000118707	20	35201891	35222353	14	7	42735	-1.2563	0.8955	TGIF2
ENSG00000066422	3	101367733	101396339	43	7	42875	-1.2568	0.89558	ZBTB11
ENSG00000156510	10	70980059	71027315	171	30	42678	-1.2568	0.89558	HKDC1
ENSG00000204683	10	21414692	21435488	21	4	42797	-1.257	0.89563	C10orf113
ENSG00000117009	1	241695434	241758944	182	34	42780	-1.2582	0.89584	KMO
ENSG00000259164	14	77564654	77691805	389	38	42721	-1.2584	0.89587	RP11-463C8.4
ENSG00000108352	17	38333263	38351908	29	8	42734	-1.2591	0.896	RAPGEFL1
ENSG00000124827	6	10873456	10882174	16	6	42801	-1.2605	0.89626	GCM2
ENSG00000135847	1	180244515	180472089	498	19	42887	-1.2606	0.89628	ACBD6
ENSG00000136099	13	53418109	53422775	8	3	42885	-1.2609	0.89632	PCDH8
ENSG00000101452	20	37590942	37668366	125	9	42863	-1.261	0.89634	DHX35
ENSG00000138785	4	106603784	106817143	401	11	42895	-1.2612	0.89638	INTS12
ENSG00000104415	8	134203282	134242587	105	22	42756	-1.2616	0.89646	WISP1
ENSG00000055070	1	16679070	16724640	95	11	42874	-1.2623	0.89658	SZRD1
ENSG00000187699	2	190744335	191068210	556	43	42793	-1.2623	0.89658	C2orf88
ENSG00000212999	8	93895865	93898013	2	1	42468	-1.2627	0.89665	AC117834.1
ENSG00000185739	16	4239375	4292081	188	28	42586	-1.2627	0.89666	SRL
ENSG00000259431	14	24025216	24029480	3	1	42231	-1.2631	0.89673	THTPA
ENSG00000082212	18	48405419	48474691	118	13	42829	-1.2632	0.89675	ME2
ENSG00000266953	19	34887220	34900269	24	7	42849	-1.2636	0.89682	RP11-618P17.4
ENSG00000162148	11	61248592	61258403	10	2	42851	-1.2639	0.89686	PPP1R32
ENSG00000174937	11	56236964	56238014	4	2	42928	-1.2643	0.89694	OR5M3
ENSG00000128694	2	190611386	190627953	18	5	42882	-1.2646	0.897	OSGEPL1
ENSG00000120057	10	99526508	99531709	8	2	42779	-1.2647	0.89702	SFRP5
ENSG00000117174	1	86115106	86174116	112	19	42868	-1.2652	0.89709	ZNHIT6
ENSG00000099622	19	1259384	1274879	9	1	42703	-1.2655	0.89715	CIRBP
ENSG00000137225	6	44126548	44152139	90	16	42408	-1.2657	0.89718	CAPN11
ENSG00000140682	16	31482906	31489281	4	2	42824	-1.2667	0.89737	TGFB1I1
ENSG00000167291	17	77906142	78009647	151	38	42494	-1.2667	0.89737	TBC1D16
ENSG00000203970	6	49976851	49989694	13	4	42838	-1.2671	0.89744	DEFB110
ENSG00000183617	19	3762662	3768573	15	4	42861	-1.2673	0.89748	MRPL54
ENSG00000168333	8	49966870	49988649	34	5	42833	-1.2674	0.89749	C8orf22
ENSG00000104972	19	55085346	55148979	319	17	42839	-1.2686	0.8977	LILRB1
ENSG00000168079	8	27727399	27850244	526	49	42783	-1.2688	0.89774	SCARA5
ENSG00000196712	17	29421945	29709134	313	7	42764	-1.2688	0.89774	NF1
ENSG00000109061	17	10395624	10421860	37	7	42857	-1.2697	0.8979	MYH1
ENSG00000179979	4	1385340	1389780	11	3	42667	-1.27	0.89795	CRIPAK
ENSG00000177830	11	867357	915058	94	11	42753	-1.27	0.89796	CHID1
ENSG00000138041	2	55774428	55846015	211	24	42880	-1.2703	0.89801	SMEK2
ENSG00000178922	1	43916824	43919660	5	2	42793	-1.2718	0.89829	HYI
ENSG00000131477	17	40910465	40915059	5	1	42463	-1.2725	0.89841	RAMP2
ENSG00000164418	6	101846664	102517958	1772	98	42793	-1.2728	0.89845	GRIK2
ENSG00000171530	5	76986991	77164604	600	33	42766	-1.273	0.89848	TBCA
ENSG00000114942	2	207024309	207027652	2	1	42921	-1.2732	0.89853	EEF1B2
ENSG00000171823	12	1675159	1703331	11	3	42572	-1.2733	0.89854	FBXL14
ENSG00000181019	16	69740899	69760854	47	10	42896	-1.2734	0.89856	NQO1
ENSG00000205436	14	103566481	103576896	28	7	42580	-1.2742	0.89871	EXOC3L4
ENSG00000117394	1	43391052	43424530	99	12	42762	-1.2754	0.89892	SLC2A1
ENSG00000173517	15	77400471	77712486	438	22	42881	-1.2762	0.89906	PEAK1
ENSG00000021826	2	211342406	211543831	375	29	42793	-1.2775	0.89929	CPS1
ENSG00000178814	8	145106167	145118735	15	2	42793	-1.2777	0.89932	OPLAH
ENSG00000140939	16	67204057	67209643	5	2	42848	-1.2779	0.89936	NOL3
ENSG00000129749	11	3686817	3692614	21	4	42800	-1.2781	0.89939	CHRNA10
ENSG00000183309	8	144718183	144735900	59	11	42817	-1.2786	0.89948	ZNF623
ENSG00000214435	10	104629273	104661656	102	12	42906	-1.2789	0.89954	AS3MT
ENSG00000152439	19	58011283	58029772	118	4	42899	-1.2791	0.89956	ZNF773
ENSG00000249751	5	138784245	138842328	4	2	42539	-1.2794	0.89962	ECSCR
ENSG00000182600	2	233721980	233743418	55	10	42846	-1.2797	0.89968	C2orf82
ENSG00000107771	10	86088342	86278273	544	21	42902	-1.2813	0.89995	CCSER2
ENSG00000134249	1	120436156	120439118	4	1	42794	-1.2814	0.89997	ADAM30
ENSG00000196832	14	20665495	20666605	7	2	42698	-1.2815	0.89999	OR11G2
ENSG00000026751	1	160709037	160724611	26	5	42590	-1.2819	0.90007	SLAMF7
ENSG00000117461	1	46505812	46642160	220	16	42772	-1.2822	0.90011	PIK3R3
ENSG00000171806	1	169761670	169764107	6	3	42928	-1.2822	0.90011	METTL18
ENSG00000151239	12	44187526	44200178	23	6	42789	-1.2822	0.90011	TWF1
ENSG00000121210	4	154387498	154557863	362	39	42728	-1.2826	0.90019	KIAA0922
ENSG00000155256	10	99496878	99520664	77	7	42809	-1.2828	0.90022	ZFYVE27
ENSG00000221888	1	247920676	247921982	4	2	42835	-1.2831	0.90028	OR1C1
ENSG00000206203	22	19118321	19120134	5	1	42647	-1.2836	0.90035	TSSK2
ENSG00000148110	9	97136833	97223324	183	16	42814	-1.2842	0.90047	HIATL1
ENSG00000178395	1	223566715	223568812	7	1	42927	-1.2845	0.90052	C1orf65
ENSG00000132849	1	62208149	62629592	1159	78	42712	-1.2849	0.90059	INADL
ENSG00000180044	3	159943423	159945999	4	2	42440	-1.2852	0.90064	C3orf80
ENSG00000104299	8	28625178	28747759	195	17	42853	-1.2857	0.90072	INTS9
ENSG00000196366	9	139377947	139380518	4	2	42808	-1.2858	0.90075	C9orf163
ENSG00000163545	1	205271187	205290883	48	12	42772	-1.2861	0.9008	NUAK2
ENSG00000161944	17	7004641	7019019	79	13	42679	-1.2861	0.9008	ASGR2
ENSG00000258864	5	112162910	112203279	104	13	42853	-1.2865	0.90087	CTC-554D6.1
ENSG00000162227	11	62538775	62554814	29	6	42837	-1.2867	0.90089	TAF6L
ENSG00000079313	19	1815248	1848452	60	7	42727	-1.2869	0.90094	REXO1
ENSG00000171298	17	78075355	78093678	95	10	42855	-1.2874	0.90101	GAA
ENSG00000164181	5	60047618	60140216	222	24	42852	-1.2874	0.90103	ELOVL7
ENSG00000198601	1	248343288	248344331	2	1	41857	-1.2884	0.90119	OR2M2
ENSG00000124614	6	34385231	34393902	16	5	42869	-1.289	0.9013	RPS10
ENSG00000062524	15	41795836	41806085	26	7	42455	-1.2892	0.90134	LTK
ENSG00000155918	6	150339470	150346668	14	3	42829	-1.2906	0.90157	RAET1L
ENSG00000156219	4	76932337	77033955	508	18	42842	-1.2907	0.90159	ART3
ENSG00000176194	18	12254318	12277594	72	14	42470	-1.2912	0.90169	CIDEA
ENSG00000064933	2	190649107	190742355	151	16	42877	-1.2918	0.90179	PMS1
ENSG00000163221	1	153346184	153348125	1	1	42911	-1.2921	0.90184	S100A12
ENSG00000205883	8	11839830	11842099	6	1	42737	-1.2923	0.90187	DEFB135
ENSG00000214670	14	75158879	75179800	27	3	42862	-1.2924	0.90189	AC007956.1
ENSG00000198829	3	151591431	151602405	31	8	42831	-1.2925	0.90191	SUCNR1
ENSG00000185610	12	45408455	45444882	112	14	42902	-1.2925	0.90191	DBX2
ENSG00000177800	1	229385383	229387557	2	1	42848	-1.2946	0.90226	TMEM78
ENSG00000170788	10	82095861	82116511	46	10	42890	-1.2947	0.90228	DYDC1
ENSG00000132185	1	161676762	161684142	32	7	42850	-1.2951	0.90236	FCRLA
ENSG00000076043	11	114310108	114321001	30	9	42797	-1.2958	0.90248	REXO2
ENSG00000197110	19	39734246	39735646	5	2	42836	-1.2959	0.9025	IFNL3
ENSG00000214189	19	12203078	12248050	78	11	42845	-1.296	0.90252	ZNF788
ENSG00000198092	4	68918916	68995598	177	11	42870	-1.2963	0.90257	TMPRSS11F
ENSG00000013275	19	40476912	40487348	26	5	42886	-1.2967	0.90264	PSMC4
ENSG00000007545	16	1662326	1727909	109	9	42823	-1.2969	0.90267	CRAMP1L
ENSG00000131398	19	50815194	50836772	36	8	42716	-1.2979	0.90284	KCNC3
ENSG00000269210	2	39186764	39187483	3	2	42688	-1.2981	0.90288	AC019171.1
ENSG00000108296	17	36956687	36981734	55	8	42886	-1.2984	0.90292	CWC25
ENSG00000154975	17	49707674	50237377	1205	65	42796	-1.2984	0.90293	CA10
ENSG00000069696	11	637293	640706	7	4	42646	-1.2995	0.90312	DRD4
ENSG00000163263	1	154171848	154178809	2	1	42544	-1.3002	0.90324	C1orf189
ENSG00000214706	3	50325163	50330349	4	2	42643	-1.3004	0.90327	IFRD2
ENSG00000100441	14	24898492	24910540	61	10	42758	-1.3009	0.90335	KHNYN
ENSG00000103222	16	16043434	16236931	642	51	42787	-1.3009	0.90335	ABCC1
ENSG00000159388	1	203274619	203278730	7	3	42714	-1.3016	0.90348	BTG2
ENSG00000166321	10	74870217	74891586	38	2	42916	-1.3019	0.90353	NUDT13
ENSG00000169683	17	79981178	79989027	11	6	42731	-1.3023	0.9036	LRRC45
ENSG00000106100	7	30464143	30518400	109	14	42786	-1.3025	0.90364	NOD1
ENSG00000133874	8	33405273	33424643	46	6	42849	-1.3032	0.90375	RNF122
ENSG00000205084	16	75572015	75590184	66	7	42851	-1.3036	0.90382	TMEM231
ENSG00000154252	2	242716240	242743623	15	2	42358	-1.3038	0.90384	GAL3ST2
ENSG00000065427	16	75661622	75682541	74	13	42852	-1.3038	0.90384	KARS
ENSG00000269417	2	85122209	85122345	2	1	42933	-1.304	0.90389	AC022210.1
ENSG00000060982	12	24964295	25102393	496	48	42782	-1.3041	0.9039	BCAT1
ENSG00000164746	7	48075108	48100901	79	10	42892	-1.3043	0.90393	C7orf57
ENSG00000166415	15	53805938	54055075	952	41	42859	-1.3046	0.90398	WDR72
ENSG00000140526	15	89630690	89745591	247	30	42752	-1.3046	0.90398	ABHD2
ENSG00000148835	10	105127724	105148822	18	4	42844	-1.3048	0.90402	TAF5
ENSG00000085788	8	38082736	38133076	42	5	42804	-1.3053	0.9041	DDHD2
ENSG00000104140	15	41164412	41166487	1	1	42848	-1.3053	0.9041	RHOV
ENSG00000243156	22	18270415	18507325	883	57	42786	-1.3058	0.90418	MICAL3
ENSG00000000971	1	196621008	196716634	220	15	42888	-1.3064	0.9043	CFH
ENSG00000163519	3	108541545	108573852	78	15	42783	-1.3065	0.9043	TRAT1
ENSG00000103091	16	74907468	75034071	379	42	42694	-1.3065	0.90431	WDR59
ENSG00000197756	2	217362912	217443903	225	32	42816	-1.3069	0.90438	RPL37A
ENSG00000196826	19	12572373	12662288	217	19	42652	-1.3069	0.90438	ZNF709
ENSG00000198704	6	28471073	28495992	64	11	42907	-1.3071	0.90441	GPX6
ENSG00000268635	11	77184416	77188074	8	3	42833	-1.3077	0.90452	DKFZP434E1119
ENSG00000159228	21	37442239	37445464	14	4	42887	-1.3083	0.90461	CBR1
ENSG00000163900	3	185194284	185216845	22	5	42832	-1.3099	0.90488	TMEM41A
ENSG00000116962	1	236139130	236228462	220	26	42670	-1.3114	0.90514	NID1
ENSG00000268706	18	61602042	61609601	17	2	42919	-1.3117	0.90518	AC009802.1
ENSG00000136883	9	116848406	116861507	52	11	42817	-1.3117	0.90519	KIF12
ENSG00000254402	8	145747761	145752416	4	2	42857	-1.312	0.90524	LRRC24
ENSG00000146909	7	156742417	156765876	135	12	42831	-1.3139	0.90556	NOM1
ENSG00000132010	19	12203658	12251222	85	12	42850	-1.3145	0.90566	ZNF20
ENSG00000119408	9	127019885	127115586	214	21	42757	-1.317	0.90608	NEK6
ENSG00000037637	1	16573334	16678949	207	12	42889	-1.3176	0.90618	FBXO42
ENSG00000140522	15	89753100	89764982	28	5	42699	-1.3177	0.90619	RLBP1
ENSG00000188050	7	122337766	122339210	2	1	42909	-1.3177	0.90621	RNF133
ENSG00000244045	17	26684604	26708716	49	7	42853	-1.3189	0.9064	TMEM199
ENSG00000050748	5	179660143	179719099	165	22	42778	-1.3193	0.90646	MAPK9
ENSG00000173638	21	46913486	46964325	145	17	42726	-1.3195	0.90649	SLC19A1
ENSG00000169896	16	31271311	31344213	133	9	42867	-1.3201	0.9066	ITGAM
ENSG00000132842	5	77296349	77590579	593	20	42745	-1.3208	0.90671	AP3B1
ENSG00000143553	1	153631130	153634306	4	2	42444	-1.3215	0.90684	SNAPIN
ENSG00000170734	6	43543887	43586701	55	11	42799	-1.3218	0.90688	POLH
ENSG00000186687	5	130506503	130541119	64	6	42887	-1.3219	0.9069	LYRM7
ENSG00000137309	6	34204650	34214008	12	4	42858	-1.3224	0.90698	HMGA1
ENSG00000117507	1	171106879	171130707	95	9	42881	-1.3226	0.90701	FMO6P
ENSG00000119900	6	71998506	72018653	67	11	42885	-1.3227	0.90704	OGFRL1
ENSG00000256391	6	166307330	166309725	16	3	42887	-1.3233	0.90714	SDIM1
ENSG00000171307	10	99205927	99217127	13	3	42812	-1.3243	0.90729	ZDHHC16
ENSG00000137338	6	28249314	28270326	50	9	42897	-1.3245	0.90733	PGBD1
ENSG00000059691	4	152591656	152682175	192	9	42820	-1.3247	0.90737	PET112
ENSG00000175634	11	67195931	67202872	13	2	42694	-1.325	0.90742	RPS6KB2
ENSG00000170890	12	120759914	120765592	12	4	42830	-1.3254	0.90748	PLA2G1B
ENSG00000155511	5	152869175	153193429	1069	60	42816	-1.3266	0.90769	GRIA1
ENSG00000121897	4	39460620	39479273	59	11	42908	-1.3267	0.9077	LIAS
ENSG00000179407	3	128181282	128186091	19	5	42330	-1.3272	0.90778	DNAJB8
ENSG00000171469	19	9715356	9732075	33	4	42787	-1.3275	0.90782	ZNF561
ENSG00000178084	3	183770835	183778459	24	6	42798	-1.3281	0.90793	HTR3C
ENSG00000167280	17	77071021	77084681	57	9	42701	-1.3288	0.90805	ENGASE
ENSG00000150625	4	176554085	176923815	1006	70	42759	-1.329	0.90807	GPM6A
ENSG00000153093	2	111490150	111875799	999	60	42839	-1.3294	0.90814	ACOXL
ENSG00000114626	3	127391778	127399768	10	4	42780	-1.3301	0.90826	ABTB1
ENSG00000213853	16	10622279	10674555	167	35	42610	-1.3306	0.90834	EMP2
ENSG00000111859	6	11183531	11382581	427	63	42772	-1.3307	0.90836	NEDD9
ENSG00000178700	3	93766680	93782233	8	3	42840	-1.331	0.9084	DHFRL1
ENSG00000127081	9	95607874	95640304	43	11	42809	-1.3311	0.90842	ZNF484
ENSG00000162885	1	235613238	235667781	119	11	42913	-1.3312	0.90843	B3GALNT2
ENSG00000101138	20	54967427	54979518	1	1	42889	-1.3319	0.90856	CSTF1
ENSG00000188313	3	146232967	146262651	135	14	42810	-1.3321	0.90859	PLSCR1
ENSG00000157483	15	59427113	59665099	646	50	42805	-1.3321	0.90859	MYO1E
ENSG00000144395	2	197504278	197628214	196	12	42879	-1.3322	0.9086	CCDC150
ENSG00000164930	8	104310661	104345094	106	14	42798	-1.3331	0.90874	FZD6
ENSG00000106080	7	30050203	30066300	26	5	42882	-1.3331	0.90875	FKBP14
ENSG00000206474	6	29407083	29408731	5	2	42897	-1.3338	0.90886	OR10C1
ENSG00000148356	9	130213765	130265780	112	9	42834	-1.334	0.9089	LRSAM1
ENSG00000180433	1	158724510	158725681	2	1	42766	-1.3341	0.90891	OR6K6
ENSG00000172938	11	68747490	68748455	2	1	42652	-1.3348	0.90903	MRGPRD
ENSG00000219438	22	48885272	49246724	1776	128	42737	-1.3351	0.90909	FAM19A5
ENSG00000160445	9	131492065	131534693	37	5	42791	-1.3367	0.90934	ZER1
ENSG00000197891	11	64358113	64369820	34	3	42864	-1.3381	0.90956	SLC22A12
ENSG00000162851	1	246703862	246729626	138	14	42648	-1.3387	0.90966	TFB2M
ENSG00000157551	21	39529128	39679279	364	17	42901	-1.3387	0.90967	KCNJ15
ENSG00000228146	16	3194220	3199964	15	2	42664	-1.3395	0.90979	CASP16
ENSG00000136783	9	107509969	107522403	33	9	42847	-1.3399	0.90987	NIPSNAP3A
ENSG00000141956	21	43218385	43299591	387	32	42787	-1.3403	0.90993	PRDM15
ENSG00000044115	5	137946656	138270723	350	8	42813	-1.3405	0.90995	CTNNA1
ENSG00000111271	12	112123857	112194903	58	5	42870	-1.3405	0.90995	ACAD10
ENSG00000173988	13	46786083	46851501	201	17	42812	-1.3409	0.91003	LRRC63
ENSG00000172830	11	67070919	67080078	10	6	42807	-1.3411	0.91006	SSH3
ENSG00000164032	4	100869243	100871545	6	2	42885	-1.342	0.91021	H2AFZ
ENSG00000141905	19	3359561	3469215	259	29	42477	-1.3425	0.91028	NFIC
ENSG00000080986	18	2571510	2616634	117	14	42871	-1.3427	0.91031	NDC80
ENSG00000160563	9	134735494	134955295	310	26	42814	-1.3427	0.91032	MED27
ENSG00000173156	11	66824289	66839484	23	6	42853	-1.343	0.91036	RHOD
ENSG00000087589	20	54987168	55034396	98	15	42743	-1.3433	0.91042	CASS4
ENSG00000196620	4	69512348	69536346	35	9	42269	-1.344	0.91052	UGT2B15
ENSG00000169752	15	76228310	76352136	249	10	42866	-1.3444	0.91059	NRG4
ENSG00000176009	11	8959119	8964580	25	3	42882	-1.3446	0.91062	ASCL3
ENSG00000100068	22	25747385	25801344	26	3	42703	-1.3448	0.91065	LRP5L
ENSG00000175202	15	72968124	72978490	17	5	42894	-1.3452	0.91072	HIGD2B
ENSG00000100479	14	50110273	50155140	87	5	42853	-1.3458	0.91081	POLE2
ENSG00000100796	14	91923955	91976898	120	10	42871	-1.3465	0.91093	SMEK1
ENSG00000168135	22	38822332	38851205	69	13	42824	-1.3466	0.91094	KCNJ4
ENSG00000145860	5	158584417	158637061	104	18	42834	-1.3474	0.91108	RNF145
ENSG00000143110	1	112016414	112021134	7	3	42789	-1.3479	0.91115	C1orf162
ENSG00000197956	1	153507075	153508720	2	1	42834	-1.348	0.91117	S100A6
ENSG00000162777	1	111729796	111747157	38	13	42458	-1.348	0.91118	DENND2D
ENSG00000172113	3	48334754	48343175	15	2	42891	-1.3481	0.91119	NME6
ENSG00000153563	2	87011729	87035519	61	5	42845	-1.3482	0.9112	CD8A
ENSG00000235169	1	3689352	3692546	9	4	42441	-1.3483	0.91122	SMIM1
ENSG00000196792	14	31363005	31495607	289	17	42776	-1.3488	0.91131	STRN3
ENSG00000118526	6	134210276	134216691	19	3	42696	-1.3489	0.91132	TCF21
ENSG00000095319	9	131709978	131769375	52	5	42812	-1.3491	0.91134	NUP188
ENSG00000163157	1	151142462	151148760	7	4	42541	-1.3499	0.91147	TMOD4
ENSG00000178882	12	124457788	124800570	999	82	42796	-1.3502	0.91152	FAM101A
ENSG00000104164	15	45879321	45908197	26	6	42693	-1.351	0.91165	BLOC1S6
ENSG00000214050	8	28205804	28347835	132	17	42659	-1.3511	0.91167	FBXO16
ENSG00000110768	11	18343842	18388591	82	9	42909	-1.3514	0.91171	GTF2H1
ENSG00000266956	17	34310692	34317306	20	3	42892	-1.3515	0.91173	CTB-186H2.3
ENSG00000120158	9	4792869	4885917	279	23	42833	-1.3516	0.91175	RCL1
ENSG00000108582	17	28705923	28797007	104	9	42882	-1.3516	0.91175	CPD
ENSG00000196689	17	3468738	3500392	113	20	42517	-1.3517	0.91176	TRPV1
ENSG00000092067	14	23586513	23588825	7	4	42782	-1.3523	0.91186	CEBPE
ENSG00000174015	13	46276446	46288694	44	9	42850	-1.3526	0.91191	SPERT
ENSG00000159322	15	73043710	73078187	66	10	42904	-1.354	0.91213	ADPGK
ENSG00000124693	6	26031817	26032288	1	1	42896	-1.355	0.9123	HIST1H3B
ENSG00000129422	8	17501304	17658426	809	53	42810	-1.3551	0.91231	MTUS1
ENSG00000105364	19	10362577	10370721	17	5	42594	-1.3564	0.91251	MRPL4
ENSG00000111046	12	81101277	81103253	5	2	42897	-1.3569	0.91259	MYF6
ENSG00000171421	5	1798500	1801480	17	4	42907	-1.3572	0.91264	MRPL36
ENSG00000136367	14	23990066	24025401	14	2	42287	-1.3573	0.91266	ZFHX2
ENSG00000168763	2	97481982	97499648	14	2	42896	-1.3578	0.91273	CNNM3
ENSG00000116785	1	196743925	196763203	13	2	41440	-1.3581	0.91278	CFHR3
ENSG00000091164	18	54264439	54318831	91	8	42872	-1.3581	0.91278	TXNL1
ENSG00000213186	3	160150233	160203561	95	14	42861	-1.3589	0.91291	TRIM59
ENSG00000188379	9	21384254	21385396	1	1	42743	-1.3595	0.913	IFNA2
ENSG00000188505	19	39687601	39692524	10	2	42683	-1.3596	0.91302	NCCRP1
ENSG00000168591	17	42264338	42269099	9	3	42868	-1.3605	0.91316	TMUB2
ENSG00000106384	7	100838288	100844302	10	3	42644	-1.3614	0.91331	MOGAT3
ENSG00000203667	1	244998624	245008359	17	2	42891	-1.3615	0.91332	COX20
ENSG00000160714	1	154521053	154531504	14	3	42826	-1.3616	0.91333	UBE2Q1
ENSG00000186105	5	61874562	61877275	2	1	42890	-1.3615	0.91333	LRRC70
ENSG00000133935	14	76116134	76127532	12	5	42888	-1.3621	0.91341	C14orf1
ENSG00000213859	17	7255208	7258258	2	1	42714	-1.3624	0.91346	KCTD11
ENSG00000134982	5	112043195	112181936	305	18	42843	-1.3631	0.91357	APC
ENSG00000082781	3	124480795	124620265	446	28	42867	-1.3635	0.91364	ITGB5
ENSG00000105650	19	18318771	18366229	119	14	42793	-1.3636	0.91365	PDE4C
ENSG00000166889	11	59404189	59436453	35	5	42864	-1.3636	0.91366	PATL1
ENSG00000117620	1	100435345	100492535	146	11	42909	-1.3642	0.91374	SLC35A3
ENSG00000138375	2	217277137	217347776	177	18	42853	-1.3647	0.91383	SMARCAL1
ENSG00000034053	15	29129629	29410518	449	16	42773	-1.3647	0.91383	APBA2
ENSG00000163191	1	152004982	152020383	20	3	42868	-1.3657	0.91398	S100A11
ENSG00000072609	12	133398773	133532890	369	22	42829	-1.3664	0.91409	CHFR
ENSG00000147596	8	70963886	70983928	59	13	42721	-1.3669	0.91417	PRDM14
ENSG00000162728	1	160051360	160060353	20	5	42494	-1.3672	0.91422	KCNJ9
ENSG00000117360	1	150293925	150325671	80	10	42817	-1.3673	0.91424	PRPF3
ENSG00000165417	14	81641796	81687721	83	13	42874	-1.3675	0.91426	GTF2A1
ENSG00000166682	11	113558272	113577095	54	11	42877	-1.3678	0.91432	TMPRSS5
ENSG00000187475	6	26107640	26108364	3	2	42928	-1.3691	0.91451	HIST1H1T
ENSG00000112053	6	35911291	35992645	198	22	42845	-1.3694	0.91456	SLC26A8
ENSG00000105483	19	48684027	48759203	233	23	42820	-1.3696	0.91459	CARD8
ENSG00000160767	1	155216996	155225274	18	2	42850	-1.3703	0.91471	FAM189B
ENSG00000186141	1	145592605	145611025	14	2	42798	-1.3711	0.91484	POLR3C
ENSG00000204604	19	53341261	53360902	79	10	42427	-1.3714	0.91487	ZNF468
ENSG00000072135	2	131113580	131132982	21	2	42820	-1.3717	0.91493	PTPN18
ENSG00000138193	10	95753746	96092580	621	47	42797	-1.372	0.91498	PLCE1
ENSG00000179919	12	55614809	55615759	1	1	42886	-1.3722	0.91499	OR10A7
ENSG00000167536	17	27224799	27230089	7	3	42737	-1.3723	0.91502	DHRS13
ENSG00000084733	2	26256976	26360323	192	10	42865	-1.3725	0.91505	RAB10
ENSG00000167311	11	3659733	3663546	9	4	42623	-1.3727	0.91507	ART5
ENSG00000173208	12	39943835	40013553	132	18	42838	-1.3729	0.9151	ABCD2
ENSG00000151773	13	44398045	44453827	192	19	42913	-1.3732	0.91516	CCDC122
ENSG00000112541	6	165740776	166400091	2267	176	42772	-1.3734	0.91518	PDE10A
ENSG00000119414	9	127908852	127952218	82	8	42886	-1.3734	0.91518	PPP6C
ENSG00000117335	1	207925402	207968858	92	11	42861	-1.3737	0.91524	CD46
ENSG00000180822	6	3231637	3303607	253	9	42829	-1.3738	0.91525	PSMG4
ENSG00000123415	12	54558529	54582778	46	6	42719	-1.3738	0.91526	SMUG1
ENSG00000235750	1	175126123	175162135	105	12	42634	-1.3741	0.91529	KIAA0040
ENSG00000173801	17	39775692	39943183	372	31	42658	-1.3741	0.91529	JUP
ENSG00000120697	13	37523912	37574398	89	12	42861	-1.3745	0.91535	ALG5
ENSG00000231213	3	146294342	146324003	152	15	42893	-1.3748	0.91541	PLSCR5
ENSG00000150867	10	22823778	23003484	465	25	42857	-1.3751	0.91544	PIP4K2A
ENSG00000197859	9	136397286	136440641	97	8	42700	-1.3753	0.91549	ADAMTSL2
ENSG00000177733	5	137087075	137090039	3	2	42893	-1.3762	0.91562	HNRNPA0
ENSG00000142347	19	8585674	8642461	173	16	42729	-1.3765	0.91567	MYO1F
ENSG00000134812	11	59596741	59612974	16	5	42813	-1.3766	0.91569	GIF
ENSG00000172197	6	20100935	20212670	308	45	42676	-1.377	0.91574	MBOAT1
ENSG00000164532	7	35242042	35293758	110	7	42818	-1.3774	0.91581	TBX20
ENSG00000109861	11	88026760	88070955	138	17	42883	-1.3776	0.91584	CTSC
ENSG00000009307	1	115259534	115301297	65	9	42886	-1.3777	0.91586	CSDE1
ENSG00000139675	13	53191605	53217919	72	4	42884	-1.3783	0.91594	HNRNPA1L2
ENSG00000181350	17	16344891	16395467	150	14	42710	-1.3797	0.91616	FAM211A
ENSG00000166900	11	59480929	59573354	225	7	42874	-1.38	0.9162	STX3
ENSG00000117318	1	23884409	23886285	6	2	42726	-1.382	0.91651	ID3
ENSG00000271605	17	62461569	62464760	1	1	42888	-1.382	0.91652	MILR1
ENSG00000158201	18	19230858	19284766	70	7	42754	-1.3824	0.91658	ABHD3
ENSG00000172824	16	67022492	67043661	24	7	42816	-1.3843	0.91687	CES4A
ENSG00000125037	3	10004221	10052800	135	6	42836	-1.3847	0.91692	EMC3
ENSG00000214413	10	112658488	112679032	42	11	42859	-1.386	0.91712	BBIP1
ENSG00000181450	1	227751244	227865144	257	14	42820	-1.3862	0.91716	ZNF678
ENSG00000167588	12	50497602	50505102	6	3	42803	-1.3864	0.91719	GPD1
ENSG00000135175	7	97613996	97620481	28	3	42588	-1.3869	0.91726	OCM2
ENSG00000134365	1	196819371	196888102	116	11	42680	-1.387	0.91728	CFHR4
ENSG00000145428	4	154631277	154681387	182	12	42781	-1.3875	0.91736	RNF175
ENSG00000168569	11	62539101	62559493	36	8	42841	-1.3875	0.91736	TMEM223
ENSG00000215041	17	7218947	7232712	23	7	42671	-1.3882	0.91746	NEURL4
ENSG00000254106	5	109218883	109220452	6	2	42840	-1.3885	0.91751	AC011366.3
ENSG00000110628	11	2920951	2946476	93	20	42694	-1.3887	0.91754	SLC22A18
ENSG00000085449	2	224720433	224810104	212	11	42860	-1.3889	0.91757	WDFY1
ENSG00000173338	11	65360326	65363467	3	2	42846	-1.3889	0.91757	KCNK7
ENSG00000269871	17	6915928	6917755	1	1	42919	-1.3894	0.91764	AC040977.1
ENSG00000174776	3	167196472	167371771	275	31	42690	-1.3897	0.91769	WDR49
ENSG00000073584	17	38781214	38804760	32	6	42800	-1.3914	0.91795	SMARCE1
ENSG00000146360	6	110299514	110301921	2	1	42814	-1.3917	0.918	GPR6
ENSG00000184507	15	34635516	34649938	21	5	42620	-1.3922	0.91808	NUTM1
ENSG00000185594	15	97326619	97328845	6	3	42686	-1.395	0.91849	SPATA8
ENSG00000096384	6	44214824	44221620	14	5	42756	-1.3951	0.9185	HSP90AB1
ENSG00000166569	18	56942388	56985881	149	15	42834	-1.3975	0.91887	CPLX4
ENSG00000227450	17	36905613	36906969	3	2	42818	-1.3975	0.91888	CTB-58E17.5
ENSG00000115266	19	1446300	1473243	31	8	42531	-1.399	0.91909	APC2
ENSG00000034510	2	85132749	85133795	2	1	42769	-1.3994	0.91915	TMSB10
ENSG00000206044	12	2958397	2966213	17	4	42608	-1.3996	0.91918	AC005841.1
ENSG00000173976	19	3769087	3772233	8	2	42863	-1.3996	0.91919	RAX2
ENSG00000116990	1	40361098	40367928	12	6	42708	-1.4006	0.91933	MYCL
ENSG00000179583	16	10971055	11026079	118	22	42697	-1.4006	0.91934	CIITA
ENSG00000101546	18	77794358	77806397	40	5	42907	-1.4009	0.91938	RBFA
ENSG00000157212	7	154735397	154794794	102	7	42868	-1.401	0.9194	PAXIP1
ENSG00000184560	17	7328934	7330887	4	2	42789	-1.4014	0.91945	C17orf74
ENSG00000120210	9	5131979	5185668	158	6	42833	-1.4016	0.91949	INSL6
ENSG00000151623	4	148999913	149365850	874	64	42814	-1.4017	0.9195	NR3C2
ENSG00000215305	20	2821349	2847378	76	8	42750	-1.4017	0.9195	VPS16
ENSG00000139116	12	39687030	39837192	224	18	42877	-1.4028	0.91966	KIF21A
ENSG00000005020	7	26706681	27034858	791	21	42861	-1.4031	0.9197	SKAP2
ENSG00000151023	10	25270908	25305089	33	8	42814	-1.4031	0.91971	ENKUR
ENSG00000166272	10	104503727	104576021	209	23	42842	-1.4036	0.91978	WBP1L
ENSG00000180539	9	139921916	139931234	21	4	42646	-1.404	0.91984	C9orf139
ENSG00000262304	17	3468738	3539543	244	39	42562	-1.4043	0.91989	SHPK
ENSG00000167858	17	6692452	6735080	156	16	42704	-1.4051	0.92	TEKT1
ENSG00000179855	19	3585551	3593539	18	6	42591	-1.4055	0.92006	GIPC3
ENSG00000147852	9	2621834	2660053	105	18	42584	-1.4072	0.92032	VLDLR
ENSG00000189366	3	125648118	125655882	32	4	42381	-1.4074	0.92035	ALG1L
ENSG00000164252	5	76325076	76361059	71	11	42427	-1.4074	0.92035	AGGF1
ENSG00000143498	1	222731244	222763275	72	9	42797	-1.4077	0.92039	TAF1A
ENSG00000177294	17	6679542	6700420	79	14	42741	-1.4079	0.92042	FBXO39
ENSG00000130956	9	99212483	99253618	77	8	42871	-1.408	0.92044	HABP4
ENSG00000112208	6	57037124	57054631	14	2	42907	-1.4083	0.92048	BAG2
ENSG00000143947	2	55459039	55462989	11	5	42869	-1.4084	0.92049	RPS27A
ENSG00000072858	3	113251143	113348425	276	27	42745	-1.4086	0.92052	SIDT1
ENSG00000261732	16	1682260	1736716	89	8	42842	-1.4091	0.9206	LA16c-431H6.6
ENSG00000150459	13	21714653	21723221	16	4	42869	-1.4097	0.92069	SAP18
ENSG00000148843	10	105156405	105206049	63	12	42871	-1.41	0.92074	PDCD11
ENSG00000175938	16	30960387	30967782	2	1	42878	-1.4116	0.92097	ORAI3
ENSG00000187144	1	16713612	16763919	120	19	42700	-1.4117	0.92098	SPATA21
ENSG00000137700	11	118894824	118901616	12	3	42565	-1.4121	0.92104	SLC37A4
ENSG00000164736	8	55370495	55373448	6	2	42853	-1.4122	0.92106	SOX17
ENSG00000189127	5	79852574	79866307	29	7	42759	-1.4125	0.92109	ANKRD34B
ENSG00000165916	11	47440320	47447993	12	3	42853	-1.4134	0.92124	PSMC3
ENSG00000166527	12	8662071	8674962	33	4	42842	-1.414	0.92131	CLEC4D
ENSG00000164023	4	108745719	108836203	169	34	42690	-1.4146	0.92141	SGMS2
ENSG00000133661	10	81697496	81742370	223	13	42897	-1.4146	0.92141	SFTPD
ENSG00000181481	17	29295803	29326929	8	5	42741	-1.416	0.92161	RNF135
ENSG00000168280	2	149632819	149883273	187	9	42787	-1.416	0.92162	KIF5C
ENSG00000163040	2	132285248	132291239	12	3	42661	-1.4168	0.92173	CCDC74A
ENSG00000006744	17	12895708	12921504	148	7	42869	-1.4172	0.92179	ELAC2
ENSG00000184809	21	40969074	40984748	43	11	42761	-1.4182	0.92194	C21orf88
ENSG00000124193	20	42086568	42092245	10	4	42672	-1.4184	0.92196	SRSF6
ENSG00000198824	13	115079988	115092796	22	3	42887	-1.4191	0.92207	CHAMP1
ENSG00000173269	10	88695297	88729238	90	12	42815	-1.4194	0.9221	MMRN2
ENSG00000223601	10	22497743	22498950	4	2	42933	-1.4203	0.92224	EBLN1
ENSG00000168175	14	55518349	55536910	24	5	42852	-1.4213	0.92238	MAPK1IP1L
ENSG00000236981	11	123893720	123894655	6	3	42850	-1.4221	0.9225	OR10G9
ENSG00000067057	10	3108525	3179904	339	40	42699	-1.4223	0.92253	PFKP
ENSG00000268950	1	31902192	31902614	2	1	42871	-1.4228	0.92261	AC114494.1
ENSG00000124613	6	27342394	27371683	151	6	42894	-1.425	0.92293	ZNF391
ENSG00000269591	13	20268547	20269240	2	1	42930	-1.426	0.92307	AL354808.2
ENSG00000138768	4	76649777	76735382	187	12	42877	-1.4262	0.9231	USO1
ENSG00000134070	3	10206549	10285427	247	31	42759	-1.4275	0.92328	IRAK2
ENSG00000146038	6	24171984	24358280	678	39	42852	-1.4279	0.92334	DCDC2
ENSG00000158825	1	20915441	20945401	115	18	42879	-1.4287	0.92345	CDA
ENSG00000117533	1	171669300	171711387	89	9	42887	-1.4288	0.92347	VAMP4
ENSG00000166946	15	43477316	43487396	11	4	42647	-1.429	0.92349	CCNDBP1
ENSG00000166912	15	31231144	31283810	134	13	42850	-1.4295	0.92358	MTMR10
ENSG00000171462	6	43418090	43424370	11	3	42874	-1.4298	0.92362	DLK2
ENSG00000085511	6	161412759	161538417	277	20	42864	-1.4305	0.92371	MAP3K4
ENSG00000007933	1	171060018	171086959	96	12	42911	-1.4309	0.92377	FMO3
ENSG00000169122	8	58907068	59116838	492	47	42832	-1.4312	0.92381	FAM110B
ENSG00000144659	3	39424839	39438842	41	8	42849	-1.4319	0.92391	SLC25A38
ENSG00000116824	1	117297007	117311850	23	5	42563	-1.4332	0.9241	CD2
ENSG00000167123	9	131174030	131199626	48	3	42699	-1.4335	0.92415	CERCAM
ENSG00000143013	1	87794151	87814606	25	5	42729	-1.4357	0.92446	LMO4
ENSG00000105723	19	42734338	42746777	10	2	42846	-1.4368	0.92461	GSK3A
ENSG00000121413	19	58595205	58629794	144	11	42662	-1.437	0.92463	ZSCAN18
ENSG00000164142	4	152330368	152584784	462	14	42886	-1.4373	0.92468	FAM160A1
ENSG00000019582	5	149781200	149792492	20	7	42767	-1.438	0.92479	CD74
ENSG00000160972	8	145703352	145727504	28	6	42556	-1.4384	0.92484	PPP1R16A
ENSG00000196371	11	94277017	94283063	5	3	42825	-1.4388	0.9249	FUT4
ENSG00000100813	14	23527773	23564823	52	8	42853	-1.4392	0.92495	ACIN1
ENSG00000165959	14	95648277	95786243	481	39	42801	-1.4394	0.92498	CLMN
ENSG00000141551	17	80196899	80231607	16	10	42624	-1.4394	0.92498	CSNK1D
ENSG00000118113	11	102582526	102597781	80	17	42884	-1.4403	0.9251	MMP8
ENSG00000165156	8	124260696	124287781	13	5	42809	-1.4403	0.92511	ZHX1
ENSG00000197958	9	130209953	130213684	7	1	42831	-1.4412	0.92523	RPL12
ENSG00000164330	5	158122928	158526769	713	53	42847	-1.442	0.92535	EBF1
ENSG00000171217	6	155585147	155597682	63	9	42871	-1.4421	0.92536	CLDN20
ENSG00000260092	16	75562430	75579326	66	7	42879	-1.4422	0.92538	RP11-77K12.7
ENSG00000137054	9	37485932	37503694	103	4	42785	-1.4423	0.92539	POLR1E
ENSG00000270181	13	103459704	103524748	159	16	42832	-1.4427	0.92545	BIVM-ERCC5
ENSG00000165055	7	128116783	128146656	88	18	42856	-1.4432	0.92552	METTL2B
ENSG00000183625	3	46205096	46308197	232	13	42789	-1.4437	0.92559	CCR3
ENSG00000120471	11	128804626	128813040	22	8	42671	-1.4443	0.92567	TP53AIP1
ENSG00000109471	4	123372625	123377880	6	3	42907	-1.4449	0.92576	IL2
ENSG00000103264	16	87360593	87425748	196	29	42731	-1.4452	0.92579	FBXO31
ENSG00000187959	17	71244588	71258491	23	6	42713	-1.4451	0.92579	CPSF4L
ENSG00000108511	17	46671639	46682354	22	7	42830	-1.4465	0.92598	HOXB6
ENSG00000011007	1	24069645	24088549	15	6	42641	-1.4465	0.92599	TCEB3
ENSG00000155666	16	27214807	27233089	30	7	42397	-1.4469	0.92604	KDM8
ENSG00000269781	7	6522922	6524873	4	2	42697	-1.4475	0.92612	FLJ20306
ENSG00000104147	15	41601466	41624819	43	5	42907	-1.4478	0.92616	OIP5
ENSG00000222028	14	23511376	23513269	4	2	42762	-1.4482	0.92622	PSMB11
ENSG00000168495	8	22102617	22112113	21	4	42753	-1.4483	0.92624	POLR3D
ENSG00000160094	1	33722146	33766320	75	12	42594	-1.4486	0.92628	ZNF362
ENSG00000187569	12	7864050	7870155	10	5	42418	-1.4489	0.92631	DPPA3
ENSG00000143546	1	153362508	153363664	1	1	42915	-1.4498	0.92644	S100A8
ENSG00000172500	11	65651212	65656010	7	1	42879	-1.4502	0.9265	FIBP
ENSG00000182329	2	202937978	203062585	299	26	42852	-1.4508	0.92659	AC079354.1
ENSG00000134419	16	18792617	18801705	7	2	42736	-1.4519	0.92674	RPS15A
ENSG00000182481	17	66031635	66042958	33	4	42708	-1.4519	0.92674	KPNA2
ENSG00000127920	7	93551011	93557922	16	5	42794	-1.4522	0.92677	GNG11
ENSG00000137414	6	17600586	17611950	21	5	42842	-1.4525	0.92682	FAM8A1
ENSG00000198185	20	45129701	45142198	23	6	42838	-1.4527	0.92684	ZNF334
ENSG00000187955	8	121072019	121384275	684	51	42812	-1.4528	0.92686	COL14A1
ENSG00000131584	1	1227756	1244989	31	4	42520	-1.4531	0.9269	ACAP3
ENSG00000213417	17	39221369	39222131	1	1	42775	-1.4532	0.92692	KRTAP2-4
ENSG00000136110	13	53277399	53313947	87	10	42821	-1.4539	0.92702	LECT1
ENSG00000134802	11	57174427	57195053	35	9	42723	-1.454	0.92703	SLC43A3
ENSG00000183513	2	99215773	99224978	18	2	42880	-1.4541	0.92704	COA5
ENSG00000166452	11	8932686	8941631	31	5	42852	-1.4556	0.92725	AKIP1
ENSG00000197766	19	859453	863453	2	1	42518	-1.4557	0.92727	CFD
ENSG00000153347	5	94727048	94786158	179	23	42653	-1.4562	0.92733	FAM81B
ENSG00000221840	11	51411378	51412448	4	1	42909	-1.4565	0.92738	OR4A5
ENSG00000171017	19	7953390	7966901	37	6	42652	-1.4567	0.9274	LRRC8E
ENSG00000179292	11	66059341	66064135	7	4	42621	-1.4568	0.92742	TMEM151A
ENSG00000104714	8	564746	688106	636	33	42812	-1.457	0.92744	ERICH1
ENSG00000178980	19	48281829	48287943	8	3	42873	-1.4572	0.92746	SEPW1
ENSG00000196091	12	101962131	102079796	408	34	42823	-1.4577	0.92754	MYBPC1
ENSG00000143514	1	223967601	224033674	128	13	42805	-1.458	0.92758	TP53BP2
ENSG00000272514	6	88117701	88174183	176	16	42902	-1.4582	0.92761	C6ORF165
ENSG00000042317	14	88851268	88936694	93	13	42863	-1.4583	0.92762	SPATA7
ENSG00000164082	3	51741086	51752629	1	1	42924	-1.4584	0.92764	GRM2
ENSG00000165810	5	180467225	180488523	62	9	42802	-1.4598	0.92783	BTNL9
ENSG00000256269	11	118955576	118964259	12	2	42666	-1.4607	0.92795	HMBS
ENSG00000125816	20	21376005	21378666	1	1	42884	-1.462	0.92814	NKX2-4
ENSG00000151893	10	120433679	120514761	209	21	42854	-1.4627	0.92822	CACUL1
ENSG00000197213	19	56700939	56709289	11	2	42653	-1.4631	0.92828	ZSCAN5B
ENSG00000054690	14	68000018	68056329	153	28	42781	-1.4634	0.92833	PLEKHH1
ENSG00000119147	2	106679702	106694615	49	14	42597	-1.4635	0.92834	C2orf40
ENSG00000165548	14	77582911	77725838	531	40	42754	-1.4635	0.92834	TMEM63C
ENSG00000269559	4	75023327	75024085	1	1	42853	-1.4646	0.92849	AC093677.1
ENSG00000136153	13	76194570	76434004	622	49	42859	-1.467	0.92881	LMO7
ENSG00000161381	17	37219556	37310647	323	29	42740	-1.467	0.92882	PLXDC1
ENSG00000240720	7	91741473	91808845	100	6	42792	-1.468	0.92895	LRRD1
ENSG00000143643	1	231041989	231114621	253	17	42861	-1.4684	0.929	TTC13
ENSG00000162062	16	2510081	2514964	1	1	42468	-1.4693	0.92913	C16orf59
ENSG00000163581	3	170714137	170744539	76	7	42846	-1.4695	0.92915	SLC2A2
ENSG00000106105	7	30634297	30673649	95	12	42891	-1.4703	0.92926	GARS
ENSG00000180104	5	443273	472052	101	10	42878	-1.4705	0.92929	EXOC3
ENSG00000004864	7	95749532	95951459	250	15	42786	-1.4734	0.92968	SLC25A13
ENSG00000134490	18	20777108	21017925	420	40	42811	-1.4734	0.92968	TMEM241
ENSG00000175766	5	176057683	176073642	17	4	42480	-1.4745	0.92983	EIF4E1B
ENSG00000137563	8	63927638	63951730	93	11	42907	-1.4749	0.92988	GGH
ENSG00000262039	17	47448102	47554350	242	41	42745	-1.4752	0.92992	RP11-81K2.1
ENSG00000124920	11	61520114	61555990	55	11	42587	-1.4775	0.93023	MYRF
ENSG00000120963	8	102190106	102218421	46	8	42814	-1.4779	0.93028	ZNF706
ENSG00000132780	1	46049518	46084566	46	6	42838	-1.4781	0.9303	NASP
ENSG00000116721	1	12851546	12856777	4	2	41908	-1.4782	0.93033	PRAMEF1
ENSG00000160233	21	45875369	45878739	7	3	42837	-1.4785	0.93036	LRRC3
ENSG00000166181	11	43333513	43366079	55	14	42908	-1.4786	0.93038	API5
ENSG00000197576	7	27168126	27170418	9	2	42932	-1.4788	0.93041	HOXA4
ENSG00000166582	17	16245848	16256970	16	4	42428	-1.4805	0.93063	CENPV
ENSG00000203871	6	88106840	88109467	11	2	42907	-1.4807	0.93065	C6orf164
ENSG00000029639	6	155578643	155635627	230	23	42855	-1.4811	0.93071	TFB1M
ENSG00000109436	4	141541919	141677274	318	30	42533	-1.4819	0.93082	TBC1D9
ENSG00000146411	6	134309835	134373774	121	19	42752	-1.4841	0.93111	SLC2A12
ENSG00000089597	11	62392298	62414104	16	5	42760	-1.4843	0.93114	GANAB
ENSG00000158023	12	122355768	122441833	219	21	42874	-1.4849	0.93122	WDR66
ENSG00000079841	6	72596406	73112845	1275	44	42865	-1.4852	0.93126	RIMS1
ENSG00000138346	10	70173821	70231879	185	15	42819	-1.4853	0.93127	DNA2
ENSG00000161682	17	42430583	42441243	12	5	42608	-1.4853	0.93127	FAM171A2
ENSG00000196344	4	100333418	100356894	68	18	42862	-1.4865	0.93143	ADH7
ENSG00000051108	16	56965960	56977798	30	6	42826	-1.4867	0.93146	HERPUD1
ENSG00000126467	19	50243010	50266587	27	5	42698	-1.4877	0.93159	TSKS
ENSG00000164406	5	132208014	132210738	8	2	42928	-1.4882	0.93165	LEAP2
ENSG00000156535	6	74405508	74538040	395	28	42824	-1.4894	0.93181	CD109
ENSG00000172732	11	65624597	65635124	23	4	42897	-1.4899	0.93188	MUS81
ENSG00000204217	2	203241659	203432474	306	16	42873	-1.4902	0.93191	BMPR2
ENSG00000022556	19	55464498	55512510	178	25	42566	-1.4912	0.93205	NLRP2
ENSG00000007968	1	23832922	23857712	42	6	42787	-1.4921	0.93216	E2F2
ENSG00000139291	12	72079867	72097836	30	5	42896	-1.4923	0.93219	TMEM19
ENSG00000249709	19	12636184	12662356	44	11	42700	-1.4927	0.93224	ZNF564
ENSG00000226650	5	154393260	154397685	8	4	42855	-1.4927	0.93225	KIF4B
ENSG00000143294	1	156720402	156770607	119	15	42888	-1.4934	0.93234	PRCC
ENSG00000141759	18	77732867	77793949	162	15	42838	-1.4944	0.93246	TXNL4A
ENSG00000161533	17	73937588	73975515	121	14	42837	-1.4946	0.93249	ACOX1
ENSG00000169679	2	111395275	111435691	35	6	42826	-1.4947	0.9325	BUB1
ENSG00000007202	17	26941458	26972472	21	8	42874	-1.4951	0.93256	KIAA0100
ENSG00000184984	15	34260921	34357291	253	14	42804	-1.4953	0.93258	CHRM5
ENSG00000139192	12	6560856	6575683	48	6	42872	-1.4954	0.9326	TAPBPL
ENSG00000255038	11	65834748	65837090	4	2	42867	-1.4961	0.93269	RP11-1167A19.2
ENSG00000174243	12	49223547	49246625	32	6	42795	-1.4977	0.93289	DDX23
ENSG00000065268	19	983174	994569	34	7	42065	-1.4978	0.93291	WDR18
ENSG00000119596	14	75230069	75322244	151	12	42836	-1.4991	0.93307	YLPM1
ENSG00000139579	12	56615799	56623638	8	3	42812	-1.4998	0.93317	NABP2
ENSG00000253110	5	171200656	171201743	6	2	42875	-1.5008	0.93329	CTB-78H18.1
ENSG00000185272	21	15588451	15600693	63	10	42839	-1.5016	0.9334	RBM11
ENSG00000171014	11	123810250	123811344	2	1	42906	-1.5026	0.93352	OR4D5
ENSG00000197993	7	142638201	142659768	44	6	42869	-1.5041	0.93372	KEL
ENSG00000039319	5	79703832	79775169	140	9	42887	-1.5046	0.93379	ZFYVE16
ENSG00000090539	3	184097861	184108524	14	4	42570	-1.5048	0.93381	CHRD
ENSG00000116198	1	3728645	3773778	264	14	42883	-1.5051	0.93385	CEP104
ENSG00000077327	10	22634399	22743153	87	5	42867	-1.5066	0.93404	SPAG6
ENSG00000091513	3	133464800	133497850	105	14	42875	-1.5068	0.93406	TF
ENSG00000151532	10	114206756	114578503	599	56	42788	-1.5068	0.93407	VTI1A
ENSG00000103266	16	730224	732870	4	2	42380	-1.5071	0.9341	STUB1
ENSG00000114388	3	50384761	50388522	1	1	42634	-1.5074	0.93414	NPRL2
ENSG00000213995	13	111267881	111292340	101	8	42865	-1.5074	0.93415	CARKD
ENSG00000162078	16	2880170	2888967	12	2	42323	-1.5082	0.93425	ZG16B
ENSG00000143862	1	202102532	202113869	17	5	42699	-1.5086	0.9343	ARL8A
ENSG00000092295	14	24718320	24733638	31	10	42850	-1.5101	0.93449	TGM1
ENSG00000118922	13	74260226	74708394	1149	103	42787	-1.5101	0.9345	KLF12
ENSG00000147889	9	21967751	21995300	28	6	42878	-1.5104	0.93453	CDKN2A
ENSG00000144233	2	128619204	128643496	33	6	42751	-1.5113	0.93464	AMMECR1L
ENSG00000132530	17	6658766	6678966	44	9	42584	-1.5117	0.93469	XAF1
ENSG00000185231	18	13882043	13915706	117	8	42843	-1.512	0.93473	MC2R
ENSG00000177511	18	55018044	55038962	42	5	42795	-1.5123	0.93477	ST8SIA3
ENSG00000198133	14	67913801	68000456	299	40	42812	-1.5124	0.93478	TMEM229B
ENSG00000173597	4	70586880	70653679	195	21	42829	-1.5138	0.93496	SULT1B1
ENSG00000167306	18	47349183	47721463	1260	55	42848	-1.5148	0.93508	MYO5B
ENSG00000162873	1	205305220	205326218	83	13	42838	-1.5148	0.93509	KLHDC8A
ENSG00000144821	3	108099216	108248169	348	29	42872	-1.5148	0.93509	MYH15
ENSG00000068697	2	20232411	20251789	42	7	42905	-1.5154	0.93516	LAPTM4A
ENSG00000169688	16	56685811	56687116	11	2	42860	-1.5162	0.93526	MT1B
ENSG00000121634	1	147374946	147381393	30	7	42789	-1.5178	0.93547	GJA8
ENSG00000183654	5	16067248	16180871	158	19	42480	-1.5179	0.93548	2011-03-01
ENSG00000156738	11	60223225	60238233	34	7	42728	-1.5182	0.93552	MS4A1
ENSG00000019169	2	119699742	119752236	178	21	42831	-1.5189	0.93561	MARCO
ENSG00000164488	6	168693510	168720434	79	20	42530	-1.5195	0.93569	DACT2
ENSG00000078369	1	1716729	1822495	95	8	42853	-1.5198	0.93572	GNB1
ENSG00000115255	19	1491165	1497926	24	3	42769	-1.5219	0.93598	REEP6
ENSG00000213889	19	45992035	46005768	38	7	42861	-1.5221	0.936	PPM1N
ENSG00000119616	14	75179847	75203394	20	5	42809	-1.5222	0.93602	FCF1
ENSG00000166037	11	95523129	95565857	133	12	42886	-1.5225	0.93605	CEP57
ENSG00000186469	14	52292913	52446060	577	57	42837	-1.5224	0.93605	GNG2
ENSG00000231274	19	56052023	56056909	18	8	42814	-1.5242	0.93627	SBK3
ENSG00000198901	15	91509270	91538859	92	9	42866	-1.5244	0.9363	PRC1
ENSG00000124784	6	7389729	7418270	63	8	42757	-1.5249	0.93635	RIOK1
ENSG00000124570	6	2948393	2972090	90	13	42637	-1.525	0.93637	SERPINB6
ENSG00000100216	22	39077953	39080818	7	2	42921	-1.5253	0.93641	TOMM22
ENSG00000166816	16	75145758	75150669	6	3	42695	-1.5265	0.93656	LDHD
ENSG00000113721	5	149493400	149535435	113	20	42469	-1.5267	0.93659	PDGFRB
ENSG00000107282	9	72042446	72287222	534	30	42843	-1.5268	0.9366	APBA1
ENSG00000164284	5	148724993	148734146	14	4	42845	-1.5273	0.93665	GRPEL2
ENSG00000088812	20	3451687	3631769	448	20	42861	-1.5284	0.93679	ATRN
ENSG00000139914	14	24600484	24602058	2	1	42831	-1.5288	0.93684	FITM1
ENSG00000136731	2	128848774	128953251	245	18	42895	-1.5291	0.93688	UGGT1
ENSG00000142279	19	34971874	34997258	59	12	42655	-1.5304	0.93704	WTIP
ENSG00000155090	8	103661007	103668130	15	6	42841	-1.5308	0.93709	KLF10
ENSG00000102891	16	56598961	56602869	15	5	42732	-1.531	0.93712	MT4
ENSG00000180432	3	42897497	42917633	47	10	42882	-1.5311	0.93713	CYP8B1
ENSG00000184378	3	169484709	169487683	9	2	42929	-1.5311	0.93713	ACTRT3
ENSG00000183090	4	144498455	144621828	205	17	42735	-1.5311	0.93713	FREM3
ENSG00000139800	13	100615218	100624163	15	6	42713	-1.5311	0.93713	ZIC5
ENSG00000078795	5	137223657	137278436	85	14	42862	-1.5323	0.93728	PKD2L2
ENSG00000179580	16	2016824	2018976	10	2	42873	-1.5325	0.93729	RNF151
ENSG00000197901	11	62703857	62752455	95	12	42876	-1.5329	0.93735	SLC22A6
ENSG00000258474	14	32414059	32419588	35	5	42580	-1.5332	0.93738	RP11-187E13.1
ENSG00000150593	10	112631565	112659764	56	12	42900	-1.5335	0.93743	PDCD4
ENSG00000262543	6	138699042	138704212	17	1	42906	-1.5338	0.93746	RP3-422G23.4
ENSG00000273395	1	48226979	48227290	1	1	42679	-1.5346	0.93756	FLJ00388
ENSG00000013288	4	6576902	6625089	98	16	42531	-1.5349	0.9376	MAN2B2
ENSG00000205846	12	8608522	8630926	75	2	42281	-1.5353	0.93764	CLEC6A
ENSG00000232070	14	21567096	21571883	5	3	42212	-1.5355	0.93767	TMEM253
ENSG00000227184	8	144939497	144952632	20	9	42355	-1.5376	0.93793	EPPK1
ENSG00000180318	12	85673885	85695562	37	7	42852	-1.5379	0.93797	ALX1
ENSG00000248710	3	159945241	160167617	324	26	42830	-1.5386	0.93805	RP11-432B6.3
ENSG00000232810	6	31543344	31546113	5	2	42932	-1.5387	0.93807	TNF
ENSG00000102893	16	47495034	47735434	141	9	42865	-1.539	0.9381	PHKB
ENSG00000146910	7	155266901	155326557	50	18	42419	-1.5396	0.93817	CNPY1
ENSG00000198755	6	35436185	35438562	7	3	42889	-1.5404	0.93826	RPL10A
ENSG00000122584	7	8473585	8792593	984	52	42641	-1.5412	0.93836	NXPH1
ENSG00000196547	15	91445448	91465814	46	7	42782	-1.5422	0.93849	MAN2A2
ENSG00000103111	16	77224732	77236302	44	8	42887	-1.5428	0.93855	MON1B
ENSG00000184497	13	114462216	114514926	158	14	42784	-1.5428	0.93856	TMEM255B
ENSG00000136942	9	127620159	127624260	6	2	42879	-1.5439	0.9387	RPL35
ENSG00000159899	9	35792151	35809729	29	4	42851	-1.5442	0.93874	NPR2
ENSG00000171772	10	135367404	135382876	95	3	42871	-1.545	0.93882	SYCE1
ENSG00000165685	12	10323141	10344400	65	13	42807	-1.5457	0.93892	TMEM52B
ENSG00000151418	1	198492352	198510075	25	7	42885	-1.5464	0.939	ATP6V1G3
ENSG00000107521	10	100175955	100206684	110	16	42792	-1.5486	0.93926	HPS1
ENSG00000111731	12	22601517	22697480	145	6	42825	-1.549	0.93931	C2CD5
ENSG00000183091	2	152341850	152591001	374	32	42845	-1.5491	0.93932	NEB
ENSG00000112893	5	109025067	109205326	487	22	42874	-1.5492	0.93933	MAN2A1
ENSG00000124151	20	46130601	46285621	284	14	42870	-1.5492	0.93933	NCOA3
ENSG00000112210	6	57053607	57087078	24	5	42572	-1.5493	0.93935	RAB23
ENSG00000125492	9	135457572	135465653	12	5	42301	-1.55	0.93944	BARHL1
ENSG00000130638	22	46067678	46241187	382	22	42830	-1.5505	0.93949	ATXN10
ENSG00000204572	11	71276609	71279980	16	3	42512	-1.5519	0.93966	KRTAP5-10
ENSG00000181163	5	170814120	170838141	59	6	42897	-1.5524	0.93972	NPM1
ENSG00000163885	3	126113782	126155399	147	25	42622	-1.5538	0.93988	CCDC37
ENSG00000173020	11	67033881	67054027	18	5	42867	-1.5538	0.93988	ADRBK1
ENSG00000159445	1	151846060	151882284	77	7	42873	-1.5538	0.93989	THEM4
ENSG00000204038	10	82009466	82013395	17	4	42820	-1.5568	0.94025	AL359195.1
ENSG00000256950	12	122326715	122359376	77	10	42877	-1.5574	0.94032	RP11-87C12.2
ENSG00000100814	14	20779527	20801471	62	10	42853	-1.5584	0.94044	CCNB1IP1
ENSG00000011566	2	39476407	39664453	432	23	42866	-1.5593	0.94054	MAP4K3
ENSG00000060138	12	10851683	10875911	51	8	42859	-1.5609	0.94072	YBX3
ENSG00000173611	9	127704887	127905785	307	18	42865	-1.5618	0.94083	SCAI
ENSG00000100764	14	90722839	90738968	49	2	42841	-1.5623	0.9409	PSMC1
ENSG00000156735	8	38034051	38070819	46	3	42882	-1.5625	0.94092	BAG4
ENSG00000143436	1	151732119	151736040	11	2	42910	-1.5637	0.94106	MRPL9
ENSG00000257019	9	107366924	107367951	2	1	42887	-1.5654	0.94126	OR13C2
ENSG00000108294	17	36908989	36920484	25	8	42763	-1.5659	0.94131	PSMB3
ENSG00000164694	6	159590429	159693141	340	13	42803	-1.5665	0.94138	FNDC1
ENSG00000165661	9	139098179	139137687	96	12	42816	-1.5672	0.94146	QSOX2
ENSG00000141720	17	36921942	36956379	72	14	42837	-1.5678	0.94154	PIP4K2B
ENSG00000185246	14	45553302	45585485	41	4	42889	-1.5686	0.94163	PRPF39
ENSG00000176742	11	5220965	5221930	3	2	42405	-1.5688	0.94166	OR51V1
ENSG00000204193	9	113065801	113100127	113	26	42695	-1.5694	0.94172	TXNDC8
ENSG00000064999	6	34857042	35059179	457	35	42851	-1.5698	0.94177	ANKS1A
ENSG00000122194	6	161123270	161174347	121	12	42817	-1.5702	0.94182	PLG
ENSG00000107438	10	96997329	97050781	165	22	42780	-1.5702	0.94182	PDLIM1
ENSG00000176563	17	40950810	40963605	4	2	42686	-1.5708	0.94189	CNTD1
ENSG00000232040	6	28539407	28583989	68	11	42885	-1.5712	0.94193	SCAND3
ENSG00000127022	5	179105629	179157926	130	16	42511	-1.5713	0.94194	CANX
ENSG00000111049	12	81110691	81113452	5	2	42901	-1.5716	0.94198	MYF5
ENSG00000181856	17	7184986	7191576	9	4	42796	-1.5721	0.94203	SLC2A4
ENSG00000112837	6	85397069	85474237	153	15	42897	-1.5726	0.9421	TBX18
ENSG00000133401	5	31639517	32111037	1239	140	42712	-1.5737	0.94222	PDZD2
ENSG00000101605	18	3066805	3220106	563	59	42675	-1.5738	0.94223	MYOM1
ENSG00000136895	9	129986544	130155939	265	20	42790	-1.5751	0.94238	GARNL3
ENSG00000178342	18	77623668	77660184	124	15	42835	-1.5751	0.94238	KCNG2
ENSG00000180834	3	183533664	183543382	29	4	42688	-1.5758	0.94247	MAP6D1
ENSG00000196407	1	151819739	151826173	12	2	42874	-1.5761	0.9425	THEM5
ENSG00000177096	22	42470255	42475445	11	3	42902	-1.5779	0.94271	FAM109B
ENSG00000100342	22	36649056	36663576	54	8	42747	-1.5783	0.94275	APOL1
ENSG00000186446	3	44771088	44778575	14	3	42864	-1.5784	0.94276	ZNF501
ENSG00000159176	1	201452658	201478584	92	12	42685	-1.5792	0.94286	CSRP1
ENSG00000115593	2	88367299	88412906	156	21	42777	-1.5798	0.94292	SMYD1
ENSG00000068885	3	159974774	160117668	175	21	42866	-1.5805	0.94301	IFT80
ENSG00000118058	11	118307205	118397539	73	7	42862	-1.5813	0.9431	KMT2A
ENSG00000254995	20	57226490	57290466	157	21	42554	-1.5815	0.94312	STX16-NPEPL1
ENSG00000118432	6	88849583	88876078	55	15	42759	-1.5819	0.94317	CNR1
ENSG00000044090	6	43005355	43021683	29	8	42879	-1.5829	0.94328	CUL7
ENSG00000170191	20	25593571	25604811	29	5	42851	-1.584	0.9434	NANP
ENSG00000173559	2	192542794	192561385	15	6	42846	-1.5857	0.9436	NABP1
ENSG00000163617	3	113682984	113775460	116	17	42836	-1.5862	0.94365	KIAA1407
ENSG00000148926	11	10326227	10328944	2	1	42770	-1.5863	0.94366	ADM
ENSG00000258064	12	72067984	72092748	31	6	42858	-1.5873	0.94377	RP11-293I14.2
ENSG00000137080	9	21165636	21166659	2	1	42848	-1.5877	0.94383	IFNA21
ENSG00000179750	22	39378352	39388809	6	2	41981	-1.588	0.94386	APOBEC3B
ENSG00000198877	11	55540914	55541858	2	1	42932	-1.5881	0.94387	OR5D13
ENSG00000212128	12	11060525	11062161	2	1	42931	-1.5882	0.94388	TAS2R13
ENSG00000215346	8	10983980	10987745	9	2	42700	-1.5888	0.94394	AF131215.5
ENSG00000085274	3	169490619	169507504	16	3	42855	-1.5901	0.9441	MYNN
ENSG00000155307	21	15857549	15955723	305	26	42727	-1.5906	0.94415	SAMSN1
ENSG00000165879	10	99079022	99081672	5	2	42834	-1.5908	0.94417	FRAT1
ENSG00000162971	2	200794698	200820459	47	10	42875	-1.5911	0.94421	TYW5
ENSG00000182903	4	419604	492945	203	15	42798	-1.5921	0.94432	ZNF721
ENSG00000226490	8	142524738	142528837	17	5	42284	-1.5921	0.94432	AC138647.1
ENSG00000227507	6	31548302	31550299	1	1	42913	-1.5926	0.94437	LTB
ENSG00000213390	10	98978996	99052413	213	16	42901	-1.5937	0.9445	ARHGAP19
ENSG00000198464	19	52800430	52829175	84	15	42788	-1.5947	0.94461	ZNF480
ENSG00000144134	2	114384806	114400973	19	4	42720	-1.5958	0.94473	RABL2A
ENSG00000250479	22	24108021	24110630	12	4	42655	-1.5973	0.9449	CHCHD10
ENSG00000168028	3	39448180	39454033	26	3	42909	-1.5974	0.94491	RPSA
ENSG00000128607	7	129710350	129775560	143	15	42858	-1.5973	0.94491	KLHDC10
ENSG00000154438	7	117003276	117068177	80	11	42781	-1.5977	0.94495	ASZ1
ENSG00000175115	11	65837834	66012218	273	16	42878	-1.5983	0.94501	PACS1
ENSG00000172046	3	49145479	49158371	2	1	42902	-1.599	0.94509	USP19
ENSG00000080503	9	2015342	2193624	468	60	42688	-1.5994	0.94513	SMARCA2
ENSG00000019505	11	45261852	45307870	107	11	42878	-1.6001	0.94522	SYT13
ENSG00000087087	7	100472733	100486285	30	6	42853	-1.6004	0.94525	SRRT
ENSG00000152894	6	128289924	128841870	786	48	42817	-1.6006	0.94527	PTPRK
ENSG00000186814	18	32831032	32870196	75	13	42833	-1.6011	0.94533	ZSCAN30
ENSG00000162496	1	12627939	12677737	128	22	42741	-1.6017	0.94539	DHRS3
ENSG00000269018	11	65358665	65359947	1	1	42774	-1.6018	0.94541	AP001362.1
ENSG00000164587	5	149822753	149829319	27	3	42899	-1.6034	0.94557	RPS14
ENSG00000115474	2	233631174	233641278	24	5	42868	-1.6037	0.94561	KCNJ13
ENSG00000180071	9	38540566	38620657	16	3	42473	-1.6039	0.94563	ANKRD18A
ENSG00000186354	9	91605778	91611055	11	5	42850	-1.6048	0.94573	C9orf47
ENSG00000198793	1	11166592	11322564	290	7	42846	-1.6056	0.94582	MTOR
ENSG00000063015	17	27281919	27333458	59	10	42847	-1.6059	0.94585	SEZ6
ENSG00000117385	1	43212006	43232755	35	8	42881	-1.6102	0.94632	LEPRE1
ENSG00000187902	19	55940107	55954230	18	6	42776	-1.6104	0.94634	SHISA7
ENSG00000268400	19	7694682	7707934	31	2	42791	-1.6105	0.94636	CTD-3214H19.4
ENSG00000174576	11	66188475	66194178	5	2	42780	-1.6107	0.94638	NPAS4
ENSG00000111961	6	148593440	148873186	946	102	42798	-1.6111	0.94642	SASH1
ENSG00000156639	6	37787275	38122400	836	24	42893	-1.6118	0.9465	ZFAND3
ENSG00000255423	3	73110810	73112488	7	1	42923	-1.6119	0.94651	EBLN2
ENSG00000172428	2	241065980	241076224	44	8	42671	-1.6123	0.94655	MYEOV2
ENSG00000116663	1	11724181	11734411	9	2	42561	-1.6124	0.94657	FBXO6
ENSG00000110801	12	122326637	122356203	66	10	42880	-1.6133	0.94666	PSMD9
ENSG00000173227	11	66774249	66818334	42	15	42761	-1.6138	0.94672	SYT12
ENSG00000147684	8	125551344	125580751	119	18	42774	-1.6146	0.9468	NDUFB9
ENSG00000130402	19	39138289	39222223	248	19	42879	-1.6164	0.94699	ACTN4
ENSG00000116459	1	111991486	112005395	26	5	42871	-1.6169	0.94705	ATP5F1
ENSG00000011009	1	24117460	24122029	3	1	42846	-1.618	0.94717	LYPLA2
ENSG00000175538	11	74165886	74178774	34	8	42650	-1.6181	0.94718	KCNE3
ENSG00000143321	1	156711899	156736717	47	10	42870	-1.6194	0.94732	HDGF
ENSG00000023228	2	206979541	207024327	117	10	42852	-1.6198	0.94736	NDUFS1
ENSG00000138796	4	108910870	108956331	105	6	42897	-1.6203	0.94742	HADH
ENSG00000015676	7	44418720	44530479	226	10	42873	-1.6207	0.94746	NUDCD3
ENSG00000173409	1	231114727	231136341	59	8	42894	-1.6216	0.94755	ARV1
ENSG00000169692	9	139567595	139581875	16	3	42342	-1.6223	0.94763	AGPAT2
ENSG00000180090	17	3194929	3195876	1	1	42536	-1.6228	0.94769	OR3A1
ENSG00000155719	16	21689835	21772050	88	15	42687	-1.6235	0.94776	OTOA
ENSG00000197846	6	26199748	26200942	8	3	42899	-1.6239	0.9478	HIST1H2BF
ENSG00000164010	1	43282795	43310660	45	11	42779	-1.6276	0.94819	ERMAP
ENSG00000149809	11	64879317	64883856	8	2	42933	-1.6281	0.94825	TM7SF2
ENSG00000163703	3	9975506	9987097	16	5	42745	-1.6291	0.94835	CRELD1
ENSG00000135723	16	67263290	67281561	20	5	42877	-1.6296	0.94841	FHOD1
ENSG00000105609	19	54754263	54761164	4	1	42769	-1.6298	0.94843	LILRB5
ENSG00000172640	12	48596081	48597170	11	2	42934	-1.63	0.94845	OR10AD1
ENSG00000267908	19	56751773	56758863	18	3	42363	-1.6323	0.94869	ZSCAN5D
ENSG00000263203	16	69152757	69154331	3	2	42811	-1.6324	0.94871	CHTF8
ENSG00000077782	8	38268656	38326352	74	14	42783	-1.6329	0.94875	FGFR1
ENSG00000125895	20	1161205	1166059	4	2	42333	-1.6335	0.94882	TMEM74B
ENSG00000137675	11	102562218	102576537	72	11	42889	-1.6347	0.94894	MMP27
ENSG00000147548	8	38127215	38239790	127	10	42782	-1.6356	0.94904	WHSC1L1
ENSG00000126254	19	36119932	36128588	12	3	42890	-1.6361	0.94909	RBM42
ENSG00000112249	6	100956070	101329248	917	22	42767	-1.6363	0.94911	ASCC3
ENSG00000170390	4	150999426	151178609	473	36	42790	-1.637	0.94919	DCLK2
ENSG00000103042	16	58699013	58719008	66	11	42847	-1.638	0.94929	SLC38A7
ENSG00000241123	21	45999332	46000481	6	2	42704	-1.6381	0.9493	KRTAP10-5
ENSG00000072954	19	16771938	16800840	59	8	42875	-1.6387	0.94936	TMEM38A
ENSG00000038295	4	166794410	167025047	457	50	42788	-1.6389	0.94938	TLL1
ENSG00000131746	17	38632080	38657849	69	13	42662	-1.64	0.94949	TNS4
ENSG00000152253	2	169690642	169769881	184	23	42827	-1.6402	0.94951	SPC25
ENSG00000138152	10	124030821	124097677	238	24	42833	-1.6407	0.94957	BTBD16
ENSG00000132881	1	16558195	16563657	11	4	42892	-1.6409	0.94959	RSG1
ENSG00000120729	5	137203480	137223540	15	5	42876	-1.6427	0.94977	MYOT
ENSG00000185761	19	1505017	1513603	1	1	42758	-1.6428	0.94978	ADAMTSL5
ENSG00000184608	8	11225911	11296167	241	19	42672	-1.6435	0.94986	C8orf12
ENSG00000144410	2	207804278	207834198	73	12	42774	-1.6436	0.94987	CPO
ENSG00000122203	5	175773064	175788971	32	8	42834	-1.6445	0.94996	KIAA1191
ENSG00000196600	11	62931248	62997124	256	13	42854	-1.6449	0.95001	SLC22A25
ENSG00000121691	11	34460472	34493609	77	10	42897	-1.6453	0.95005	CAT
ENSG00000079150	2	179328391	179343327	20	6	42876	-1.6459	0.95011	FKBP7
ENSG00000168481	8	22004338	22014597	17	2	42527	-1.6464	0.95016	LGI3
ENSG00000264424	17	10346607	10372876	47	6	42853	-1.6469	0.95021	MYH4
ENSG00000197006	16	21608539	21668794	66	14	42783	-1.647	0.95022	METTL9
ENSG00000226397	12	25146358	25150453	10	5	42761	-1.6473	0.95025	C12orf77
ENSG00000263417	18	68297755	68317980	75	13	42885	-1.6475	0.95027	GTSCR1
ENSG00000161807	19	9225274	9226439	5	2	42930	-1.6484	0.95036	OR7G1
ENSG00000084731	2	26149471	26205618	149	23	42755	-1.6485	0.95037	KIF3C
ENSG00000147316	8	6264113	6501144	1016	63	42775	-1.6486	0.95038	MCPH1
ENSG00000167461	19	16222439	16245044	64	7	42576	-1.6487	0.9504	RAB8A
ENSG00000134757	18	29027758	29058665	114	13	42873	-1.6494	0.95047	DSG3
ENSG00000163389	3	119187785	119213555	72	14	42868	-1.6496	0.95049	POGLUT1
ENSG00000180008	14	55493948	55516206	40	6	42849	-1.6523	0.95076	SOCS4
ENSG00000188910	1	35246790	35251970	16	6	42172	-1.6525	0.95078	GJB3
ENSG00000268421	10	131308884	131309525	4	2	42880	-1.6526	0.95079	AL355531.2
ENSG00000167460	19	16177831	16213813	49	6	42770	-1.654	0.95093	TPM4
ENSG00000135643	12	70760056	70828072	220	27	42816	-1.654	0.95094	KCNMB4
ENSG00000113763	5	176237478	176307897	77	14	42785	-1.6564	0.95118	UNC5A
ENSG00000203737	1	174417212	174418683	2	1	42810	-1.6567	0.95121	GPR52
ENSG00000158321	7	69063905	70258054	2334	76	42822	-1.6573	0.95127	AUTS2
ENSG00000023287	8	53535016	53658403	148	25	42870	-1.6592	0.95146	RB1CC1
ENSG00000119720	14	90742580	90798481	117	14	42826	-1.6606	0.9516	NRDE2
ENSG00000204389	6	31783291	31785723	4	2	42906	-1.6612	0.95166	HSPA1A
ENSG00000105355	19	4838353	4867780	110	20	42410	-1.6633	0.95187	PLIN3
ENSG00000109854	11	20385231	20405329	51	8	42773	-1.6635	0.9519	HTATIP2
ENSG00000182831	16	9185505	9215497	72	10	42822	-1.6637	0.95191	C16orf72
ENSG00000164007	1	43198764	43205925	19	6	42842	-1.6639	0.95193	CLDN19
ENSG00000182631	5	33936491	33939023	3	2	42870	-1.6641	0.95195	RXFP3
ENSG00000162704	1	183592401	183604892	66	3	42924	-1.6647	0.95201	ARPC5
ENSG00000105486	19	48618702	48673860	184	13	42872	-1.6658	0.95212	LIG1
ENSG00000183624	3	128997671	129025029	14	6	42572	-1.6665	0.95219	HMCES
ENSG00000109084	17	26646121	26655707	10	4	42785	-1.6666	0.9522	TMEM97
ENSG00000153721	6	154708638	154831793	438	58	42780	-1.6667	0.95221	CNKSR3
ENSG00000127418	4	1003724	1020685	62	13	42727	-1.6668	0.95222	FGFRL1
ENSG00000184330	1	153389000	153395701	13	2	42775	-1.6674	0.95229	S100A7A
ENSG00000185070	14	85996488	86095034	324	34	42818	-1.6683	0.95237	FLRT2
ENSG00000198752	14	103398716	103523799	294	28	42825	-1.669	0.95244	CDC42BPB
ENSG00000075413	14	103851729	103970168	267	10	42848	-1.6693	0.95247	MARK3
ENSG00000183346	10	63422719	63526524	377	24	42884	-1.6699	0.95253	C10orf107
ENSG00000153976	17	13399006	13505244	368	35	42683	-1.6704	0.95258	HS3ST3A1
ENSG00000214360	5	171621176	171630456	36	9	42708	-1.6709	0.95263	EFCAB9
ENSG00000158691	6	28346732	28367511	54	7	42916	-1.6713	0.95266	ZSCAN12
ENSG00000105185	19	33071974	33078358	13	5	42733	-1.6713	0.95267	PDCD5
ENSG00000212724	17	39215495	39216344	1	1	42811	-1.6717	0.95271	KRTAP2-3
ENSG00000163754	3	148709128	148745419	65	12	42796	-1.6725	0.95279	GYG1
ENSG00000137259	6	26033320	26033796	2	1	42892	-1.6727	0.95281	HIST1H2AB
ENSG00000031003	5	137273649	137387650	202	15	42899	-1.6732	0.95285	FAM13B
ENSG00000116981	1	40124793	40137710	17	6	42814	-1.6734	0.95288	NT5C1A
ENSG00000135931	2	232063260	232239548	382	32	42784	-1.6736	0.95289	ARMC9
ENSG00000099250	10	33466420	33625190	573	48	42827	-1.6738	0.95291	NRP1
ENSG00000025039	6	90074355	90121989	104	18	42832	-1.6752	0.95305	RRAGD
ENSG00000100033	22	18900294	18924066	104	18	42639	-1.6763	0.95316	PRODH
ENSG00000147687	8	125500726	125551699	103	15	42848	-1.6777	0.9533	TATDN1
ENSG00000258817	11	49973943	49974971	3	2	42919	-1.678	0.95333	OR4C13
ENSG00000150347	10	63661059	63856703	460	61	42821	-1.6795	0.95347	ARID5B
ENSG00000105227	19	40899675	40919273	25	8	42801	-1.6794	0.95347	PRX
ENSG00000214113	6	5102827	5261172	546	34	42790	-1.6796	0.95348	LYRM4
ENSG00000138760	4	77079890	77135046	176	16	42847	-1.68	0.95353	SCARB2
ENSG00000188816	10	124907638	124910188	3	1	42808	-1.6811	0.95363	HMX2
ENSG00000083799	16	50775961	50835846	78	10	42883	-1.6814	0.95365	CYLD
ENSG00000204323	17	73629514	73637484	9	4	42835	-1.6814	0.95366	SMIM5
ENSG00000132698	1	156030951	156040295	4	2	42527	-1.6815	0.95367	RAB25
ENSG00000162782	1	179560748	179660407	268	14	42891	-1.6822	0.95373	TDRD5
ENSG00000143702	1	243287730	243418650	186	18	42697	-1.6863	0.95414	CEP170
ENSG00000136828	9	129677053	129985445	486	21	42855	-1.687	0.9542	RALGPS1
ENSG00000005379	17	56378592	56406152	75	12	42791	-1.688	0.95429	BZRAP1
ENSG00000178028	1	44679127	44686353	11	5	42837	-1.6895	0.95444	DMAP1
ENSG00000107758	10	75196186	75255782	28	2	42922	-1.6903	0.95451	PPP3CB
ENSG00000197506	9	86890372	86955672	220	30	42876	-1.6906	0.95455	SLC28A3
ENSG00000178209	8	144989321	145050902	143	7	42663	-1.6915	0.95463	PLEC
ENSG00000169064	3	166958075	167099134	342	23	42829	-1.6933	0.9548	ZBBX
ENSG00000143376	1	151584541	151671567	88	10	42846	-1.6946	0.95493	SNX27
ENSG00000018510	2	178257372	178408564	277	11	42845	-1.6949	0.95495	AGPS
ENSG00000128322	22	23915312	23922495	22	7	42441	-1.6948	0.95495	IGLL1
ENSG00000146674	7	45951949	45961473	18	6	42791	-1.6952	0.95498	IGFBP3
ENSG00000144648	3	42846244	42929466	185	21	42820	-1.6953	0.95499	ACKR2
ENSG00000204120	2	233562009	233725285	377	18	42850	-1.6962	0.95507	GIGYF2
ENSG00000135318	6	86159809	86205500	65	11	42861	-1.698	0.95525	NT5E
ENSG00000266258	18	68002675	68019695	45	9	42683	-1.6985	0.95529	RP11-41O4.1
ENSG00000163125	1	150335567	150449042	310	12	42852	-1.6988	0.95532	RPRD2
ENSG00000171049	19	52255279	52273779	65	11	42750	-1.6988	0.95532	FPR2
ENSG00000204293	11	124252291	124253258	1	1	42924	-1.6992	0.95536	OR8B2
ENSG00000006047	17	7191571	7197934	7	2	42849	-1.6992	0.95536	YBX2
ENSG00000035720	4	68424446	68473055	173	22	42864	-1.6994	0.95537	STAP1
ENSG00000137269	6	53659295	53788919	343	17	42871	-1.6993	0.95537	LRRC1
ENSG00000137806	15	41679551	41694717	20	4	42781	-1.7007	0.9555	NDUFAF1
ENSG00000115504	2	62900986	63273622	374	28	42826	-1.701	0.95553	EHBP1
ENSG00000147654	8	110551940	110578225	37	9	42769	-1.703	0.95572	EBAG9
ENSG00000164304	6	7326889	7389976	183	16	42751	-1.7034	0.95575	CAGE1
ENSG00000235645	10	71444655	71452208	39	7	42728	-1.7039	0.9558	RP11-242G20.1
ENSG00000186967	21	31869142	31869451	1	1	42673	-1.704	0.95581	KRTAP19-4
ENSG00000181827	15	56379478	56535483	397	16	42870	-1.7051	0.95591	RFX7
ENSG00000205971	7	1732446	1733961	4	2	42713	-1.7054	0.95594	AC074389.6
ENSG00000268856	21	46492796	46492927	1	1	42755	-1.7063	0.95602	AP001579.1
ENSG00000116641	1	62920399	63153969	282	9	42860	-1.7074	0.95613	DOCK7
ENSG00000134463	10	11784365	11806069	64	8	42729	-1.7086	0.95624	ECHDC3
ENSG00000186925	21	31913854	31914183	1	1	42737	-1.7094	0.95631	KRTAP19-6
ENSG00000182472	19	39220827	39260544	144	14	42858	-1.7098	0.95635	CAPN12
ENSG00000127452	19	9920943	9938492	23	4	42872	-1.7109	0.95645	FBXL12
ENSG00000092529	15	42640301	42704516	137	10	42846	-1.7111	0.95647	CAPN3
ENSG00000138772	4	79472673	79531597	127	16	42716	-1.7118	0.95653	ANXA3
ENSG00000126803	14	65002623	65009955	22	5	42909	-1.7133	0.95667	HSPA2
ENSG00000259518	15	82380935	82390035	30	10	42648	-1.7137	0.95671	RP11-597K23.2
ENSG00000248727	5	55753622	55777773	105	19	42743	-1.7144	0.95677	CTC-236F12.4
ENSG00000196166	8	38368352	38386180	55	7	42811	-1.7144	0.95677	C8orf86
ENSG00000162909	1	223889295	223963720	203	13	42824	-1.7156	0.95688	CAPN2
ENSG00000158050	2	96808905	96811179	1	1	42927	-1.7157	0.95689	DUSP2
ENSG00000160856	1	157644111	157670647	43	7	42884	-1.7169	0.95701	FCRL3
ENSG00000196734	1	152784447	152785585	1	1	42750	-1.7171	0.95702	LCE1B
ENSG00000032389	2	3192696	3381653	657	29	42821	-1.7179	0.9571	TSSC1
ENSG00000148814	10	134145614	134195010	164	16	42775	-1.718	0.95711	LRRC27
ENSG00000206190	15	25922420	26110317	751	76	42746	-1.7184	0.95714	ATP10A
ENSG00000181234	12	128751948	129192460	781	97	42630	-1.7188	0.95717	TMEM132C
ENSG00000089916	14	76618259	76720685	344	22	42860	-1.7191	0.9572	GPATCH2L
ENSG00000124802	6	8073593	8102811	81	12	42886	-1.7202	0.9573	EEF1E1
ENSG00000166411	15	78423840	78464291	77	13	42822	-1.7207	0.95735	IDH3A
ENSG00000134121	3	238279	451090	743	60	42742	-1.7209	0.95736	CHL1
ENSG00000256525	17	62473902	62493154	36	3	42905	-1.7213	0.95741	POLG2
ENSG00000103978	15	42502730	42565861	83	13	42811	-1.7232	0.95757	TMEM87A
ENSG00000187626	6	28212401	28227011	27	7	42919	-1.724	0.95765	ZKSCAN4
ENSG00000158683	7	47814250	47988088	523	41	42834	-1.7243	0.95767	PKD1L1
ENSG00000004838	3	50378541	50384283	4	2	42868	-1.7245	0.95769	ZMYND10
ENSG00000129636	16	47188298	47498060	214	14	42846	-1.7268	0.95789	ITFG1
ENSG00000268130	13	113755563	113756608	1	1	42934	-1.7272	0.95793	AL137002.1
ENSG00000017260	3	130569439	130735556	242	24	42794	-1.7278	0.95799	ATP2C1
ENSG00000214285	10	129347613	129350935	33	7	42892	-1.7282	0.95803	NPS
ENSG00000099822	19	589893	617159	9	4	42084	-1.7287	0.95807	HCN2
ENSG00000096654	6	27418522	27440897	73	5	42837	-1.7293	0.95813	ZNF184
ENSG00000135778	1	233086351	233119628	76	9	42798	-1.7313	0.9583	NTPCR
ENSG00000169660	17	80376194	80400521	51	7	42688	-1.7316	0.95833	HEXDC
ENSG00000067365	16	8715540	8740081	50	9	42606	-1.7319	0.95836	METTL22
ENSG00000061936	12	132195626	132284282	181	21	42744	-1.7322	0.95838	SFSWAP
ENSG00000089234	12	112079950	112123790	37	8	42867	-1.7323	0.95839	BRAP
ENSG00000186891	1	1138888	1142071	7	1	42848	-1.7326	0.95841	TNFRSF18
ENSG00000204960	7	155149680	155160629	68	7	42828	-1.7329	0.95844	BLACE
ENSG00000185862	17	29630784	29641130	12	2	42841	-1.7335	0.9585	EVI2B
ENSG00000110079	11	60048014	60076445	52	10	42870	-1.7339	0.95853	MS4A4A
ENSG00000172638	11	65633912	65641063	11	3	42546	-1.7339	0.95853	EFEMP2
ENSG00000120693	13	37418968	37494902	102	14	42787	-1.7341	0.95855	SMAD9
ENSG00000184613	12	44902058	45315631	983	54	42834	-1.7344	0.95858	NELL2
ENSG00000170921	17	61086917	61505060	581	22	42862	-1.7352	0.95865	TANC2
ENSG00000060237	12	861759	1020618	277	17	42779	-1.7355	0.95867	WNK1
ENSG00000112983	5	137475455	137514675	44	9	42852	-1.7371	0.95881	BRD8
ENSG00000133665	10	82104501	82127829	77	10	42871	-1.7373	0.95883	DYDC2
ENSG00000100739	14	96722161	96735304	45	10	42680	-1.7377	0.95887	BDKRB1
ENSG00000206053	16	1728257	1752281	32	5	42858	-1.7377	0.95887	HN1L
ENSG00000203993	9	140509784	140513358	1	1	42664	-1.7379	0.95888	C9orf37
ENSG00000105186	19	33087913	33167503	370	16	42873	-1.738	0.95889	ANKRD27
ENSG00000042753	19	47341393	47354249	10	5	42263	-1.7385	0.95894	AP2S1
ENSG00000113845	3	119217379	119243937	92	13	42851	-1.7394	0.95901	TIMMDC1
ENSG00000135604	6	144471663	144509507	67	11	42852	-1.7393	0.95901	STX11
ENSG00000186765	17	79495422	79504156	12	5	42482	-1.7397	0.95904	FSCN2
ENSG00000010810	6	111981535	112194655	507	35	42874	-1.7403	0.95909	FYN
ENSG00000152413	5	78668459	78810040	310	22	42778	-1.7414	0.95919	HOMER1
ENSG00000106305	7	6048876	6063465	76	16	42822	-1.7418	0.95923	AIMP2
ENSG00000107745	10	74127098	74385899	318	4	42869	-1.7422	0.95926	MICU1
ENSG00000168907	15	42433332	42448839	44	9	42673	-1.743	0.95933	PLA2G4F
ENSG00000151233	12	42475647	42538681	128	14	42869	-1.7448	0.95949	GXYLT1
ENSG00000080166	13	95089558	95131936	143	18	42883	-1.7448	0.95949	DCT
ENSG00000068028	3	50367219	50378411	10	3	42819	-1.7457	0.95957	RASSF1
ENSG00000060491	20	61436187	61445352	21	6	42750	-1.7462	0.95961	OGFR
ENSG00000153707	9	8314246	10612723	9170	421	42779	-1.7468	0.95966	PTPRD
ENSG00000165905	11	45943172	45950647	17	7	42605	-1.7471	0.95969	GYLTL1B
ENSG00000154813	3	16299485	16306479	24	5	42826	-1.7478	0.95975	DPH3
ENSG00000078114	10	21068902	21463116	873	51	42810	-1.7478	0.95975	NEBL
ENSG00000225940	5	55807394	55902059	353	54	42819	-1.7484	0.9598	AC022431.2
ENSG00000072062	19	14202500	14228896	18	3	42837	-1.7499	0.95993	PRKACA
ENSG00000147885	9	21216372	21217310	6	1	42925	-1.7521	0.96012	IFNA16
ENSG00000169217	16	30362087	30366682	5	2	42659	-1.7522	0.96013	CD2BP2
ENSG00000143303	1	156698234	156706752	13	4	42875	-1.7526	0.96017	RRNAD1
ENSG00000162373	1	49193195	49242641	66	11	42849	-1.7528	0.96018	BEND5
ENSG00000118762	4	88928820	88998929	149	24	42846	-1.7543	0.96031	PKD2
ENSG00000167526	16	89627065	89630950	16	2	42892	-1.7557	0.96043	RPL13
ENSG00000146013	5	137588068	137610360	32	9	42871	-1.7561	0.96046	GFRA3
ENSG00000156026	10	74451889	74647452	137	7	42874	-1.7585	0.96067	MCU
ENSG00000253304	1	29445940	29450447	11	4	42860	-1.7586	0.96068	TMEM200B
ENSG00000196932	10	63166401	63213208	118	18	42883	-1.7591	0.96072	TMEM26
ENSG00000115252	2	183004763	183387919	1036	44	42845	-1.7601	0.9608	PDE1A
ENSG00000126860	17	29644578	29648902	7	1	42851	-1.7611	0.96089	EVI2A
ENSG00000196188	1	206317459	206332104	5	2	42735	-1.7624	0.961	CTSE
ENSG00000124222	20	57226328	57254582	52	9	42414	-1.7624	0.961	STX16
ENSG00000197697	6	26183958	26184454	2	1	42908	-1.7631	0.96106	HIST1H2BE
ENSG00000143106	1	109941653	109969062	39	6	42799	-1.7646	0.96118	PSMA5
ENSG00000185290	7	56182374	56184093	2	1	42845	-1.766	0.9613	NUPR1L
ENSG00000185499	1	155158300	155162707	4	2	42921	-1.7669	0.96138	MUC1
ENSG00000132846	5	76367897	76383148	29	7	42393	-1.768	0.96147	ZBED3
ENSG00000268643	19	42738735	42759284	23	2	42808	-1.7682	0.96149	AC006486.9
ENSG00000125522	20	62737173	62738524	4	1	42217	-1.7683	0.96149	NPBWR2
ENSG00000143970	2	25956622	26101385	327	15	42771	-1.7708	0.9617	ASXL2
ENSG00000166111	12	109304658	109459045	281	26	42589	-1.7723	0.96183	SVOP
ENSG00000119801	2	30369807	30383399	26	9	42861	-1.7734	0.96192	YPEL5
ENSG00000172023	2	79312156	79315145	13	3	42884	-1.7734	0.96192	REG1B
ENSG00000121310	1	53361656	53392884	34	8	42871	-1.7755	0.96209	ECHDC2
ENSG00000130433	19	54495542	54515923	37	8	42510	-1.7758	0.96212	CACNG6
ENSG00000177868	1	43272723	43282954	20	5	42887	-1.7769	0.96221	CCDC23
ENSG00000268941	20	57209828	57210772	4	2	42337	-1.777	0.96221	MGC4294
ENSG00000269430	21	45879814	45882078	5	2	42625	-1.7769	0.96221	LRRC3DN
ENSG00000083937	3	87276421	87304698	72	13	42843	-1.7771	0.96222	CHMP2B
ENSG00000114204	3	167159577	167196792	100	10	42857	-1.7778	0.96228	SERPINI2
ENSG00000214013	15	42565431	42645864	201	9	42878	-1.7783	0.96232	GANC
ENSG00000162433	1	65613232	65697828	172	14	42721	-1.7798	0.96245	AK4
ENSG00000128272	22	39915700	39918691	2	1	42909	-1.7807	0.96252	ATF4
ENSG00000130748	19	47549165	47551888	4	1	42529	-1.7819	0.96262	TMEM160
ENSG00000135372	11	34127149	34169217	75	4	42766	-1.7823	0.96265	NAT10
ENSG00000130368	6	160327974	160329108	1	1	42881	-1.7862	0.96297	MAS1
ENSG00000141543	17	78109013	78120982	38	9	42864	-1.7864	0.96298	EIF4A3
ENSG00000117586	1	173152873	173176452	54	8	42833	-1.7873	0.96306	TNFSF4
ENSG00000033627	17	40610862	40674629	60	12	42854	-1.7873	0.96306	ATP6V0A1
ENSG00000147614	8	86999552	87166457	407	23	42860	-1.7886	0.96316	ATP6V0D2
ENSG00000168394	6	32812986	32821755	83	9	42928	-1.7888	0.96318	TAP1
ENSG00000052795	4	159690290	159829201	169	14	42831	-1.7897	0.96325	FNIP2
ENSG00000167085	17	47481414	47492246	26	9	42728	-1.7897	0.96325	PHB
ENSG00000138035	2	55861400	55921045	212	26	42882	-1.7898	0.96326	PNPT1
ENSG00000105887	7	135611509	135662101	175	24	42888	-1.7901	0.96328	MTPN
ENSG00000172782	17	72873428	72889708	21	3	42862	-1.7902	0.96329	FADS6
ENSG00000176956	8	144239331	144242128	7	2	42652	-1.792	0.96343	LY6H
ENSG00000173327	11	65365226	65382853	30	7	42793	-1.7929	0.9635	MAP3K11
ENSG00000214642	6	49936390	49937338	1	1	42862	-1.793	0.96352	DEFB113
ENSG00000262003	17	812872	814452	8	2	42455	-1.7936	0.96357	RP11-676J12.7
ENSG00000243725	1	55181495	55208330	141	4	42880	-1.7949	0.96366	TTC4
ENSG00000148688	10	92631473	92668312	69	9	42881	-1.7966	0.9638	RPP30
ENSG00000269624	1	63073437	63075249	2	1	42933	-1.8003	0.96409	AL138847.1
ENSG00000179593	17	7942335	7952452	39	8	42736	-1.8016	0.9642	ALOX15B
ENSG00000165733	10	43278249	43330385	136	13	42901	-1.802	0.96423	BMS1
ENSG00000126861	17	29599031	29624557	25	3	42877	-1.8022	0.96424	OMG
ENSG00000108839	17	6899384	6914055	42	5	42714	-1.8036	0.96435	ALOX12
ENSG00000173207	1	154947129	154951725	3	2	42648	-1.804	0.96439	CKS1B
ENSG00000258890	17	62502706	62538579	41	4	42904	-1.8047	0.96444	CEP95
ENSG00000135862	1	182992595	183114727	380	8	42858	-1.8049	0.96445	LAMC1
ENSG00000052841	11	43380482	43516483	272	24	42900	-1.8064	0.96457	TTC17
ENSG00000165886	10	99258625	99330966	149	18	42837	-1.8073	0.96464	UBTD1
ENSG00000112186	6	17393447	17558023	382	37	42716	-1.8084	0.96473	CAP2
ENSG00000131368	3	15083967	15106842	33	8	42855	-1.8093	0.9648	MRPS25
ENSG00000104490	8	102698771	103137135	1090	69	42819	-1.8104	0.96488	NCALD
ENSG00000175787	9	97021593	97063736	164	19	42873	-1.8108	0.96492	ZNF169
ENSG00000140284	15	50474393	50528592	202	20	42772	-1.811	0.96493	SLC27A2
ENSG00000134243	1	109852192	109940573	124	10	42852	-1.8112	0.96495	SORT1
ENSG00000151461	10	11962021	12085169	389	20	42808	-1.8117	0.96498	UPF2
ENSG00000181626	18	12093852	12129748	100	6	42912	-1.8125	0.96504	ANKRD62
ENSG00000143314	1	156707095	156711382	6	2	42907	-1.814	0.96516	MRPL24
ENSG00000162894	1	207077731	207096592	28	5	42762	-1.8159	0.96531	FAIM3
ENSG00000161664	17	42247815	42256451	14	2	42899	-1.8159	0.96531	ASB16
ENSG00000113088	5	54320081	54330398	18	5	42581	-1.8162	0.96533	GZMK
ENSG00000175229	11	65809423	65816651	14	3	42860	-1.8173	0.96541	GAL3ST3
ENSG00000144228	2	139259371	139331117	101	14	42884	-1.8192	0.96556	SPOPL
ENSG00000129226	17	7482785	7485429	7	4	42851	-1.8196	0.96559	CD68
ENSG00000188428	6	8013800	8064647	181	14	42881	-1.8203	0.96564	BLOC1S5
ENSG00000159596	1	46152886	46160115	12	2	42884	-1.8209	0.96569	TMEM69
ENSG00000197651	12	91299399	91348953	93	17	42856	-1.8212	0.96571	CCER1
ENSG00000214325	16	75728367	75734089	16	5	42898	-1.8215	0.96574	AC025287.1
ENSG00000259517	16	54279456	54304658	95	8	42831	-1.8229	0.96584	RP11-324D17.1
ENSG00000198518	6	26204858	26206266	13	4	42901	-1.8263	0.9661	HIST1H4E
ENSG00000171115	7	150147718	150176480	30	5	42221	-1.8273	0.96617	GIMAP8
ENSG00000111252	12	111843752	111889427	36	4	42870	-1.828	0.96623	SH2B3
ENSG00000175970	12	121148238	121161443	43	8	42910	-1.832	0.96652	UNC119B
ENSG00000074660	17	1537152	1549041	24	6	42776	-1.8319	0.96652	SCARF1
ENSG00000167208	16	50700211	50715264	16	8	42757	-1.8324	0.96656	SNX20
ENSG00000005471	7	87031013	87109751	151	13	42819	-1.8342	0.96669	ABCB4
ENSG00000251184	9	131703757	131719300	12	2	42895	-1.8345	0.96671	RP11-101E3.5
ENSG00000159592	1	46092976	46153785	119	7	42865	-1.8348	0.96673	GPBP1L1
ENSG00000164458	6	166571144	166582188	50	8	42794	-1.8352	0.96676	T
ENSG00000188811	13	39612443	39624246	15	6	42743	-1.8356	0.96679	NHLRC3
ENSG00000137815	15	41700606	41775761	109	11	42845	-1.8361	0.96683	RTF1
ENSG00000258792	14	90095265	90109015	32	7	42830	-1.8362	0.96684	RP11-944C7.1
ENSG00000170836	17	58677544	58741849	5	2	42759	-1.8402	0.96713	PPM1D
ENSG00000137941	1	84330711	84464833	339	15	42888	-1.8415	0.96722	TTLL7
ENSG00000177954	1	153963235	153964626	2	1	42809	-1.8427	0.96731	RPS27
ENSG00000166343	10	75183339	75193319	5	2	42753	-1.843	0.96733	MSS51
ENSG00000196363	9	137000487	137025093	159	11	42851	-1.8436	0.96738	WDR5
ENSG00000122884	10	74766975	74856732	129	3	42891	-1.8446	0.96745	P4HA1
ENSG00000144354	2	174219548	174233725	42	8	42859	-1.8447	0.96746	CDCA7
ENSG00000124743	6	53512699	53530506	68	9	42814	-1.8462	0.96757	KLHL31
ENSG00000072364	5	132211071	132299326	165	10	42898	-1.8468	0.96761	AFF4
ENSG00000232382	3	98188324	98189420	2	1	42919	-1.8473	0.96765	OR5K1
ENSG00000145868	5	147763498	147822399	60	4	42868	-1.8492	0.96779	FBXO38
ENSG00000141562	17	80416056	80448413	76	12	42754	-1.8498	0.96783	NARF
ENSG00000110108	11	60681346	60690915	10	3	42879	-1.8501	0.96785	TMEM109
ENSG00000160013	19	47123725	47128375	7	2	42676	-1.8502	0.96786	PTGIR
ENSG00000154035	17	21142183	21156722	31	7	42603	-1.8512	0.96793	C17orf103
ENSG00000127914	7	91570181	91739987	277	6	42878	-1.8521	0.96799	AKAP9
ENSG00000128917	15	41221538	41231237	7	2	42260	-1.8548	0.96819	DLL4
ENSG00000104765	8	26240414	26363152	464	63	42717	-1.855	0.9682	BNIP3L
ENSG00000061938	3	195590235	195638816	112	19	42606	-1.8551	0.96821	TNK2
ENSG00000079462	19	42801185	42807698	4	1	42901	-1.8552	0.96822	PAFAH1B3
ENSG00000185933	10	105213144	105218645	11	4	42550	-1.8559	0.96826	CALHM1
ENSG00000163145	4	15341442	15447790	293	17	42866	-1.8574	0.96838	C1QTNF7
ENSG00000167755	19	51461887	51472929	10	3	42550	-1.8579	0.9684	KLK6
ENSG00000086015	1	46252659	46501796	481	14	42883	-1.8582	0.96843	MAST2
ENSG00000088827	20	3667617	3687775	83	12	42765	-1.8597	0.96854	SIGLEC1
ENSG00000119689	14	75348594	75370448	52	8	42881	-1.8622	0.96872	DLST
ENSG00000107618	10	48381487	48390991	10	4	42749	-1.8647	0.96889	RBP3
ENSG00000181104	5	76011868	76031606	27	7	42790	-1.8654	0.96894	F2R
ENSG00000162980	2	152645498	152685006	69	10	42818	-1.8667	0.96903	ARL5A
ENSG00000100519	14	53173890	53195305	27	6	42875	-1.8678	0.9691	PSMC6
ENSG00000140961	16	83981887	83999937	77	8	42753	-1.8684	0.96915	OSGIN1
ENSG00000142156	21	47401651	47424964	81	15	42736	-1.8688	0.96918	COL6A1
ENSG00000128512	7	111366166	111846466	954	103	42723	-1.8706	0.9693	DOCK4
ENSG00000173627	1	183615541	183622451	35	2	42920	-1.8712	0.96934	APOBEC4
ENSG00000052749	10	99116115	99161127	172	8	42816	-1.8714	0.96936	RRP12
ENSG00000082293	6	70576463	70919679	774	52	42847	-1.8731	0.96948	COL19A1
ENSG00000182463	20	51588946	52111869	1118	143	42739	-1.8732	0.96948	TSHZ2
ENSG00000168116	6	56911347	56920023	6	2	42823	-1.8734	0.9695	KIAA1586
ENSG00000132792	20	36322408	36500531	300	21	42815	-1.8776	0.96979	CTNNBL1
ENSG00000136940	9	125560668	125590910	47	9	42709	-1.8782	0.96982	PDCL
ENSG00000099954	22	17840837	18037850	540	56	42786	-1.8809	0.97	CECR2
ENSG00000156976	3	186500994	186507689	14	7	42768	-1.8813	0.97003	EIF4A2
ENSG00000204842	12	111890018	112037480	109	8	42868	-1.8822	0.97009	ATXN2
ENSG00000176029	11	8941623	8954553	33	6	42881	-1.8836	0.97019	C11orf16
ENSG00000141564	17	78518619	78940171	1517	59	42823	-1.8838	0.9702	RPTOR
ENSG00000173120	11	66886740	67025558	148	20	42832	-1.8839	0.97021	KDM2A
ENSG00000116704	1	67465015	67519782	147	13	42855	-1.8868	0.97041	SLC35D1
ENSG00000125257	13	95672083	95953687	1040	77	42833	-1.8872	0.97043	ABCC4
ENSG00000157778	7	1606966	1610641	14	3	42867	-1.8875	0.97045	PSMG3
ENSG00000197409	6	26197068	26199521	11	3	42862	-1.8887	0.97053	HIST1H3D
ENSG00000185630	1	164524821	164868533	638	71	42753	-1.8903	0.97064	PBX1
ENSG00000127884	10	135175984	135187193	13	4	42819	-1.8908	0.97067	ECHS1
ENSG00000121073	17	47778305	47786376	9	4	42823	-1.8913	0.97071	SLC35B1
ENSG00000110057	11	67758575	67772452	24	6	42700	-1.8915	0.97072	UNC93B1
ENSG00000053438	20	36149617	36152092	1	1	42778	-1.8935	0.97085	NNAT
ENSG00000064703	1	112297867	112310638	41	6	42884	-1.8948	0.97094	DDX20
ENSG00000161955	17	7461609	7464925	5	3	42892	-1.897	0.97108	TNFSF13
ENSG00000141526	17	80186273	80219005	39	11	42586	-1.8974	0.97111	SLC16A3
ENSG00000146197	6	35182190	35220856	60	11	42889	-1.8987	0.9712	SCUBE3
ENSG00000108753	17	36046435	36105237	76	18	42419	-1.8989	0.97121	HNF1B
ENSG00000165527	14	50359810	50361490	2	1	42620	-1.8998	0.97127	ARF6
ENSG00000188763	7	72848109	72850450	2	1	42893	-1.9027	0.97146	FZD9
ENSG00000105855	7	20370325	20455377	314	19	42802	-1.9036	0.97152	ITGB8
ENSG00000183186	19	405438	409139	1	1	42615	-1.9047	0.97159	C2CD4C
ENSG00000011590	19	36195429	36207940	28	8	42873	-1.9048	0.9716	ZBTB32
ENSG00000188738	2	186603355	186698017	208	9	42899	-1.9054	0.97164	FSIP2
ENSG00000129932	19	3490819	3500938	18	3	42612	-1.9072	0.97176	DOHH
ENSG00000188729	3	190917030	190983404	210	25	42811	-1.9075	0.97178	OSTN
ENSG00000142188	21	34804792	34852318	153	10	42774	-1.9077	0.97179	TMEM50B
ENSG00000138134	10	90639491	90734910	184	21	42869	-1.9085	0.97184	STAMBPL1
ENSG00000187145	1	150266289	150281414	49	6	42807	-1.9093	0.97189	MRPS21
ENSG00000196208	2	11674242	11782914	198	27	42686	-1.9122	0.97207	GREB1
ENSG00000108439	17	46018872	46025654	18	7	42843	-1.9132	0.97214	PNPO
ENSG00000178150	19	48675575	48790865	432	35	42800	-1.9147	0.97224	ZNF114
ENSG00000115446	2	99225042	99234978	14	3	42870	-1.9149	0.97225	UNC50
ENSG00000166166	14	103995521	104003410	20	4	42739	-1.915	0.97225	TRMT61A
ENSG00000023909	1	94350761	94374966	58	10	42704	-1.9182	0.97246	GCLM
ENSG00000108591	17	17991200	18011285	33	5	42835	-1.9189	0.9725	DRG2
ENSG00000139168	12	42705880	42719920	28	6	42842	-1.919	0.97251	ZCRB1
ENSG00000176209	8	42396298	42409603	36	5	42855	-1.9191	0.97252	SMIM19
ENSG00000112039	6	35420138	35434880	40	6	42900	-1.9198	0.97256	FANCE
ENSG00000204930	9	35816388	35828744	20	5	42896	-1.9199	0.97256	FAM221B
ENSG00000204264	6	32808494	32812480	19	5	42919	-1.9202	0.97259	PSMB8
ENSG00000129484	14	20811741	20826064	49	7	42822	-1.9215	0.97266	PARP2
ENSG00000145506	5	1008944	1039058	78	11	42856	-1.9222	0.97271	NKD2
ENSG00000009950	7	73007524	73038873	71	10	42877	-1.9224	0.97272	MLXIPL
ENSG00000187987	6	28399707	28411279	31	5	42922	-1.9225	0.97273	ZSCAN23
ENSG00000204278	17	76227391	76237068	27	8	42360	-1.9226	0.97273	TMEM235
ENSG00000152147	2	38978676	39012142	67	9	42834	-1.9226	0.97274	GEMIN6
ENSG00000125744	19	45988547	46000319	32	6	42851	-1.9248	0.97287	RTN2
ENSG00000148444	10	22604903	22609235	2	1	42927	-1.9252	0.9729	COMMD3
ENSG00000153187	1	245014468	245027844	9	2	42779	-1.9268	0.973	HNRNPU
ENSG00000119608	14	75319736	75330537	21	5	42859	-1.9268	0.973	PROX2
ENSG00000115875	2	38970741	38978636	5	1	42847	-1.927	0.97301	SRSF7
ENSG00000050730	4	122052563	122148621	260	13	42866	-1.9278	0.97306	TNIP3
ENSG00000118307	12	25261354	25348096	281	16	42851	-1.9277	0.97306	CASC1
ENSG00000114544	3	125725198	125820404	334	16	42855	-1.9287	0.97312	SLC41A3
ENSG00000258869	14	98215601	98230326	54	9	42816	-1.9292	0.97314	RP11-204N11.1
ENSG00000154928	3	134316643	134979309	1896	131	42803	-1.9294	0.97316	EPHB1
ENSG00000116030	2	203070903	203103331	61	10	42867	-1.9296	0.97317	SUMO1
ENSG00000164220	5	75911307	75919259	28	7	42821	-1.9303	0.97321	F2RL2
ENSG00000138246	3	132136370	132257876	244	25	42846	-1.934	0.97345	DNAJC13
ENSG00000070814	5	149737202	149779871	74	12	42740	-1.9345	0.97347	TCOF1
ENSG00000273170	9	38540566	38577204	10	1	42913	-1.935	0.9735	ANKRD18A
ENSG00000163738	4	74979891	75168816	193	13	42829	-1.9361	0.97357	MTHFD2L
ENSG00000196860	14	58862634	58875419	8	5	42795	-1.9361	0.97358	TOMM20L
ENSG00000182909	19	54972981	54974894	4	2	41944	-1.9368	0.97361	LENG9
ENSG00000149451	20	3648612	3662893	46	14	42598	-1.9387	0.97373	ADAM33
ENSG00000164604	7	112718386	112727833	17	8	42643	-1.9394	0.97377	GPR85
ENSG00000138381	2	190526111	190535557	14	4	42813	-1.9415	0.9739	ASNSD1
ENSG00000168283	10	22610140	22620413	2	1	42840	-1.943	0.97399	BMI1
ENSG00000269185	7	108540389	108540655	1	1	42913	-1.9465	0.9742	FLJ00325
ENSG00000130770	1	28562620	28573417	35	4	42887	-1.9486	0.97433	ATPIF1
ENSG00000174136	5	98104354	98134347	58	10	42731	-1.9493	0.97437	RGMB
ENSG00000111962	6	149068464	149398126	888	90	42721	-1.9494	0.97437	UST
ENSG00000148180	9	123970072	124095121	292	21	42846	-1.9495	0.97438	GSN
ENSG00000171631	11	72975550	73009662	59	4	42730	-1.9499	0.97441	P2RY6
ENSG00000064835	3	87308554	87325737	36	8	42845	-1.9521	0.97453	POU1F1
ENSG00000185149	4	156129781	156138230	12	4	42459	-1.9554	0.97473	NPY2R
ENSG00000163808	3	44803209	44914868	117	15	42812	-1.9583	0.9749	KIF15
ENSG00000187642	1	910579	917497	20	4	42668	-1.9589	0.97494	C1orf170
ENSG00000176979	4	165953105	165962896	12	3	42827	-1.9602	0.97502	TRIM60
ENSG00000128313	22	36113919	36125530	49	6	42830	-1.9605	0.97503	APOL5
ENSG00000152409	5	78532012	78623038	168	14	42856	-1.9621	0.97513	JMY
ENSG00000189190	19	53267448	53290044	52	13	42199	-1.9636	0.97521	ZNF600
ENSG00000142864	1	67873493	67896098	21	5	42858	-1.9643	0.97525	SERBP1
ENSG00000169567	5	130494720	130507428	41	4	42910	-1.9653	0.97531	HINT1
ENSG00000116688	1	12040238	12073571	69	7	42811	-1.9654	0.97532	MFN2
ENSG00000171819	1	11249398	11256038	11	1	42886	-1.9659	0.97534	ANGPTL7
ENSG00000079277	1	47023090	47082515	117	12	42871	-1.9664	0.97537	MKNK1
ENSG00000160460	19	40972148	41082370	232	35	42598	-1.9667	0.97539	SPTBN4
ENSG00000177463	3	14989091	15095107	181	21	42843	-1.9671	0.97541	NR2C2
ENSG00000198178	12	7882011	7904201	82	10	42450	-1.9672	0.97542	CLEC4C
ENSG00000109107	17	26900133	26904282	2	1	42816	-1.9685	0.97549	ALDOC
ENSG00000265118	17	29632231	29645849	16	2	42834	-1.97	0.97558	CTD-2370N5.3
ENSG00000185101	11	417933	442011	60	9	42686	-1.9709	0.97563	ANO9
ENSG00000269693	19	12636534	12691789	92	17	42755	-1.9733	0.97577	CTD-2192J16.20
ENSG00000165566	13	25735822	25746426	18	2	42776	-1.9754	0.97589	AMER2
ENSG00000228032	14	104710541	104712473	2	1	42495	-1.9774	0.976	C14orf144
ENSG00000206172	16	226679	227521	1	1	42823	-1.9783	0.97605	HBA1
ENSG00000165655	10	77157588	77161664	1	1	42842	-1.979	0.97609	ZNF503
ENSG00000112984	5	137514408	137523404	10	4	42899	-1.9827	0.9763	KIF20A
ENSG00000189298	6	28317691	28336947	59	10	42897	-1.9829	0.97631	ZKSCAN3
ENSG00000129515	14	35030300	35099389	160	15	42851	-1.9843	0.97639	SNX6
ENSG00000058056	3	179370543	179507189	328	35	42752	-1.9846	0.9764	USP13
ENSG00000004059	7	127228399	127231759	9	3	42895	-1.9859	0.97648	ARF5
ENSG00000183250	21	46352729	46359828	28	4	42722	-1.9867	0.97652	C21orf67
ENSG00000120647	12	498439	551811	105	17	42787	-1.9874	0.97656	CCDC77
ENSG00000100056	22	19117792	19132197	22	3	42604	-1.9891	0.97666	DGCR14
ENSG00000005884	17	48133332	48167845	63	8	42825	-1.9905	0.97673	ITGA3
ENSG00000179630	13	44453420	44468068	50	9	42923	-1.9915	0.97679	LACC1
ENSG00000123454	9	136501482	136524466	123	25	42806	-1.9922	0.97683	DBH
ENSG00000198093	19	52392477	52408293	38	5	42858	-1.9932	0.97688	ZNF649
ENSG00000159128	21	34775202	34851655	195	14	42778	-1.994	0.97692	IFNGR2
ENSG00000171989	15	59499042	59500705	13	3	42857	-1.996	0.97703	LDHAL6B
ENSG00000108849	17	42018172	42019836	3	1	42881	-1.9983	0.97716	PPY
ENSG00000135824	1	182615239	182653711	95	11	42888	-1.9988	0.97718	RGS8
ENSG00000172765	3	129366635	129612419	241	16	42866	-2.0022	0.97737	TMCC1
ENSG00000269121	16	12062000	12062333	1	1	42837	-2.0023	0.97737	AC007216.2
ENSG00000198258	19	9938568	9940791	1	1	42870	-2.0028	0.9774	UBL5
ENSG00000198160	1	67390578	67454302	114	10	42823	-2.0037	0.97745	MIER1
ENSG00000163788	3	43328004	43466256	165	24	42841	-2.0041	0.97747	SNRK
ENSG00000126088	1	45477819	45481247	3	1	42898	-2.0068	0.97762	UROD
ENSG00000240510	1	151682909	151702070	34	9	42653	-2.0068	0.97762	AL589765.1
ENSG00000178796	1	151682909	151702281	34	9	42653	-2.0068	0.97762	RIIAD1
ENSG00000099624	19	1241749	1244824	2	1	42020	-2.0069	0.97762	ATP5D
ENSG00000125845	20	6748311	6760927	30	8	42660	-2.0072	0.97763	BMP2
ENSG00000121680	11	45931220	45940363	19	4	42807	-2.008	0.97768	PEX16
ENSG00000168404	16	74705753	74734858	75	20	42718	-2.0123	0.9779	MLKL
ENSG00000159086	21	34106210	34144169	49	13	42844	-2.0124	0.97791	PAXBP1
ENSG00000179774	10	69990386	69991871	3	2	42911	-2.0128	0.97793	ATOH7
ENSG00000163872	3	183415606	183530413	191	14	42857	-2.0135	0.97797	YEATS2
ENSG00000138308	10	74694928	74714536	12	6	42723	-2.0145	0.97802	PLA2G12B
ENSG00000153574	2	88991162	89050452	117	6	42893	-2.0179	0.9782	RPIA
ENSG00000205089	5	132083137	132089856	5	1	42548	-2.0185	0.97823	CCNI2
ENSG00000122386	16	3162561	3170518	14	2	42828	-2.0211	0.97836	ZNF205
ENSG00000166471	11	9302201	9336327	91	10	42807	-2.0214	0.97838	TMEM41B
ENSG00000143344	1	183605220	183897665	803	41	42850	-2.0225	0.97844	RGL1
ENSG00000139223	12	48866448	48866843	2	1	42934	-2.0227	0.97845	ANP32D
ENSG00000179914	1	160846329	160854960	28	1	42917	-2.0232	0.97847	ITLN1
ENSG00000148488	10	17360382	17496329	698	36	42863	-2.0268	0.97866	ST8SIA6
ENSG00000130758	19	40697651	40721482	31	8	42612	-2.0334	0.979	MAP3K10
ENSG00000125319	17	42219274	42239844	25	4	42861	-2.0357	0.97911	C17orf53
ENSG00000186326	19	33166313	33169206	15	5	42807	-2.0362	0.97913	RGS9BP
ENSG00000169783	15	77905369	78113242	609	39	42787	-2.0374	0.9792	LINGO1
ENSG00000142235	19	48988528	49016446	52	7	42856	-2.038	0.97923	LMTK3
ENSG00000023041	10	114190058	114206672	24	5	42772	-2.0454	0.97959	ZDHHC6
ENSG00000240747	3	42850975	42984284	262	23	42832	-2.0489	0.97976	KRBOX1
ENSG00000088053	19	55525073	55549632	117	13	42853	-2.0493	0.97978	GP6
ENSG00000121848	1	145611036	145696218	83	5	42625	-2.0496	0.9798	RNF115
ENSG00000181754	1	110046797	110052360	9	4	42755	-2.051	0.97986	AMIGO1
ENSG00000171757	3	169511216	169530774	44	4	42856	-2.0524	0.97994	LRRC34
ENSG00000055044	2	203130439	203168389	70	7	42879	-2.054	0.98001	NOP58
ENSG00000108061	10	112679301	112773425	169	19	42898	-2.054	0.98001	SHOC2
ENSG00000268310	17	76210462	76220740	58	8	42623	-2.0542	0.98002	AC087645.1
ENSG00000163810	3	44916100	44956482	94	10	42781	-2.0555	0.98008	TGM4
ENSG00000115295	2	29320571	29412509	202	24	42828	-2.0559	0.98011	CLIP4
ENSG00000121769	1	31838472	31849697	18	6	42861	-2.0569	0.98015	FABP3
ENSG00000115750	2	9983483	10074545	392	17	42827	-2.0573	0.98017	TAF1B
ENSG00000145494	5	1801514	1816719	60	9	42881	-2.0599	0.98029	NDUFS6
ENSG00000169019	4	47452885	47465736	22	5	42802	-2.0672	0.98064	COMMD8
ENSG00000143067	1	120162045	120190396	64	11	42650	-2.0679	0.98067	ZNF697
ENSG00000269215	5	39105358	39107350	2	1	42412	-2.0691	0.98073	AC008964.1
ENSG00000125888	20	17674317	17716516	148	18	42836	-2.0692	0.98073	BANF2
ENSG00000178074	2	200775979	200820658	88	13	42892	-2.07	0.98077	C2orf69
ENSG00000125861	20	3639939	3644046	16	5	42821	-2.0706	0.9808	GFRA4
ENSG00000187550	19	56041100	56048456	24	9	42429	-2.0727	0.9809	SBK2
ENSG00000125879	20	16729003	16750707	100	16	42766	-2.073	0.98091	OTOR
ENSG00000144962	3	172607148	172859058	568	45	42811	-2.0754	0.98102	SPATA16
ENSG00000124787	6	4994966	5004297	48	9	42833	-2.0829	0.98137	RPP40
ENSG00000115756	2	10443015	10567743	430	56	42763	-2.0831	0.98138	HPCAL1
ENSG00000182150	9	98637983	98776842	315	19	42905	-2.0831	0.98138	ERCC6L2
ENSG00000099769	16	1840414	1844972	26	4	42693	-2.0836	0.9814	IGFALS
ENSG00000168040	11	70049269	70053496	5	1	42771	-2.0862	0.98152	FADD
ENSG00000166398	19	34745442	34846491	213	22	42814	-2.0873	0.98157	KIAA0355
ENSG00000010165	1	171750788	171783163	97	7	42896	-2.0896	0.98167	METTL13
ENSG00000173726	1	235272651	235292251	43	5	42756	-2.0943	0.98188	TOMM20
ENSG00000155229	10	99218081	99258551	71	12	42861	-2.0965	0.98198	MMS19
ENSG00000154309	1	222988406	223179337	509	29	42799	-2.1046	0.98234	DISP1
ENSG00000154359	8	12579403	12613582	73	6	42576	-2.1088	0.98252	LONRF1
ENSG00000154642	21	19161284	19191703	46	8	42795	-2.1099	0.98257	C21orf91
ENSG00000135387	11	34073230	34122703	118	4	42781	-2.1121	0.98266	CAPRIN1
ENSG00000224689	19	9800600	9811452	38	4	42914	-2.1121	0.98266	ZNF812
ENSG00000161513	17	72858619	72869156	28	2	42672	-2.1128	0.98269	FDXR
ENSG00000175426	5	95726119	95769847	64	8	42786	-2.1137	0.98273	PCSK1
ENSG00000203697	1	223711349	223853436	265	23	42779	-2.1142	0.98275	CAPN8
ENSG00000089685	17	76210267	76221717	65	8	42624	-2.1164	0.98284	BIRC5
ENSG00000213316	5	179220981	179223648	5	2	42837	-2.1177	0.9829	LTC4S
ENSG00000205707	12	25348150	25362579	40	7	42841	-2.1198	0.98299	LYRM5
ENSG00000119685	14	76099968	76421421	558	20	42877	-2.1222	0.98309	TTLL5
ENSG00000166348	10	75257296	75385711	162	5	42910	-2.124	0.98317	USP54
ENSG00000139514	13	30083547	30169825	206	18	42809	-2.1241	0.98317	SLC7A1
ENSG00000102710	13	37583449	37633850	58	6	42825	-2.1241	0.98317	SUPT20H
ENSG00000114019	3	134074716	134094321	31	6	42717	-2.1269	0.98329	AMOTL2
ENSG00000169180	16	28109300	28223241	99	6	42755	-2.1271	0.9833	XPO6
ENSG00000189134	6	28227098	28228736	7	4	42919	-2.1285	0.98335	NKAPL
ENSG00000149658	20	61826781	61847586	47	6	42796	-2.133	0.98354	YTHDF1
ENSG00000117118	1	17345217	17380665	110	10	42822	-2.1337	0.98357	SDHB
ENSG00000108312	17	42282401	42298994	21	5	42851	-2.1344	0.9836	UBTF
ENSG00000186007	1	205350506	205425082	180	27	42610	-2.1356	0.98365	LEMD1
ENSG00000189280	1	35220648	35224113	9	4	42823	-2.136	0.98366	GJB5
ENSG00000266964	19	35629712	35634013	4	1	42430	-2.1374	0.98372	FXYD1
ENSG00000172757	11	65590493	65629497	70	14	42859	-2.1423	0.98392	CFL1
ENSG00000138795	4	108968701	109090112	205	19	42844	-2.143	0.98394	LEF1
ENSG00000136542	2	158114110	158170723	145	11	42805	-2.1431	0.98395	GALNT5
ENSG00000144285	2	166845670	166984523	350	21	42879	-2.1465	0.98409	SCN1A
ENSG00000115841	2	38150330	38294285	413	23	42820	-2.1492	0.98419	RMDN2
ENSG00000235711	15	79575146	79590580	26	6	42747	-2.151	0.98426	ANKRD34C
ENSG00000269738	9	125148344	125148928	2	1	42921	-2.1517	0.98429	AL162424.1
ENSG00000135426	12	55341802	55378530	162	8	42872	-2.153	0.98434	TESPA1
ENSG00000165792	14	21457929	21465189	10	4	42378	-2.1551	0.98442	METTL17
ENSG00000167476	19	2252251	2269758	16	5	42488	-2.1571	0.9845	JSRP1
ENSG00000034533	3	130732719	130746493	22	3	42826	-2.1582	0.98454	ASTE1
ENSG00000186854	2	85048774	85134132	220	18	42860	-2.1586	0.98456	TRABD2A
ENSG00000166165	14	103985996	103989448	5	2	42610	-2.1599	0.98461	CKB
ENSG00000183826	6	38136227	38607924	1114	66	42849	-2.1626	0.98472	BTBD9
ENSG00000189376	8	124232196	124253638	15	3	42859	-2.1671	0.98488	C8orf76
ENSG00000156486	8	99439250	99445076	3	2	42750	-2.1692	0.98497	KCNS2
ENSG00000137767	15	45923346	45983492	239	32	42709	-2.1693	0.98497	SQRDL
ENSG00000145287	4	84011201	84058228	28	8	42626	-2.1747	0.98517	PLAC8
ENSG00000165887	10	99332198	99343641	27	6	42756	-2.1753	0.98519	ANKRD2
ENSG00000165487	13	22066836	22178353	281	17	42778	-2.1798	0.98536	MICU2
ENSG00000066117	12	50478755	50494495	15	3	42869	-2.181	0.98541	SMARCD1
ENSG00000177614	1	230457392	230561475	370	34	42774	-2.1826	0.98547	PGBD5
ENSG00000146151	6	55299167	55444012	584	26	42879	-2.1846	0.98554	HMGCLL1
ENSG00000212864	9	140114707	140116033	1	1	42895	-2.1845	0.98554	RNF208
ENSG00000107938	10	127408084	127452712	53	9	42805	-2.1846	0.98554	EDRF1
ENSG00000170899	6	52842751	52860176	80	11	42880	-2.1856	0.98558	GSTA4
ENSG00000163909	1	40089825	40105617	36	13	42619	-2.1865	0.98561	HEYL
ENSG00000104059	15	29412457	29862927	1137	67	42781	-2.1901	0.98574	FAM189A1
ENSG00000187735	8	54879112	54935089	94	7	42851	-2.1925	0.98583	TCEA1
ENSG00000261210	16	19297061	19333467	125	14	42855	-2.1972	0.986	CLEC19A
ENSG00000160746	3	43396351	43733086	578	29	42867	-2.1984	0.98604	ANO10
ENSG00000137221	6	43445261	43474294	56	6	42843	-2.2007	0.98612	TJAP1
ENSG00000174276	11	64883875	64885170	1	1	42910	-2.204	0.98624	ZNHIT2
ENSG00000196151	2	160092304	160143310	205	13	42885	-2.2065	0.98632	WDSUB1
ENSG00000168528	1	31882412	31907525	67	7	42857	-2.2078	0.98637	SERINC2
ENSG00000015153	12	42550906	42632151	134	15	42874	-2.2083	0.98639	YAF2
ENSG00000121454	1	180199421	180249380	163	27	42801	-2.2088	0.98641	LHX4
ENSG00000099797	19	14627897	14676792	124	19	42733	-2.2109	0.98648	TECR
ENSG00000185942	8	63161150	63912211	2183	67	42875	-2.2172	0.98669	NKAIN3
ENSG00000127412	7	142605267	142630905	67	7	42872	-2.2179	0.98672	TRPV5
ENSG00000242259	22	19338891	19435755	179	15	42881	-2.22	0.98679	C22orf39
ENSG00000148123	9	103790991	104087417	842	57	42838	-2.2258	0.98699	LPPR1
ENSG00000135365	11	45950871	46142985	311	16	42806	-2.2258	0.98699	PHF21A
ENSG00000168539	11	62676151	62689279	26	7	42848	-2.2304	0.98714	CHRM1
ENSG00000121766	1	31769842	31837783	155	10	42899	-2.2313	0.98717	ZCCHC17
ENSG00000223510	17	14138990	14140179	1	1	41479	-2.2348	0.98729	CDRT15
ENSG00000172602	12	49250928	49259681	14	5	42779	-2.2378	0.98738	RND1
ENSG00000169885	1	1846266	1848735	10	3	42757	-2.2399	0.98745	CALML6
ENSG00000265818	6	8015959	8102763	284	22	42862	-2.2406	0.98747	EEF1E1-BLOC1S5
ENSG00000188611	10	51942538	52008370	49	6	42810	-2.2407	0.98748	ASAH2
ENSG00000146006	5	138204612	138211057	5	1	42923	-2.2421	0.98752	LRRTM2
ENSG00000204701	6	29079668	29080603	5	2	42906	-2.243	0.98755	OR2J3
ENSG00000159131	21	34876238	34915797	51	10	42858	-2.243	0.98755	GART
ENSG00000196772	1	247978102	247979031	4	2	42893	-2.2495	0.98776	OR14A16
ENSG00000120992	8	54958938	55014577	97	6	42834	-2.2496	0.98776	LYPLA1
ENSG00000156802	8	124332090	124428590	103	28	42724	-2.2506	0.98779	ATAD2
ENSG00000070010	22	19437433	19466738	73	10	42842	-2.2515	0.98782	UFD1L
ENSG00000177692	21	34860497	34864027	5	2	42829	-2.2528	0.98786	DNAJC28
ENSG00000136856	9	130159421	130170703	25	5	42774	-2.2553	0.98794	SLC2A8
ENSG00000132591	17	27181956	27188085	13	1	42932	-2.2553	0.98794	ERAL1
ENSG00000259305	8	124238431	124279627	26	9	42777	-2.2567	0.98799	ZHX1-C8ORF76
ENSG00000175193	3	183547173	183602721	157	16	42871	-2.2589	0.98806	PARL
ENSG00000159082	21	34001069	34100359	143	22	42886	-2.2631	0.98818	SYNJ1
ENSG00000168575	8	42273993	42397069	199	25	42769	-2.2668	0.9883	SLC20A2
ENSG00000117724	1	214776538	214837931	196	17	42877	-2.2676	0.98832	CENPF
ENSG00000100575	14	58875212	58894332	17	3	42662	-2.2682	0.98834	TIMM9
ENSG00000122224	1	160765864	160798051	79	7	42825	-2.269	0.98836	LY9
ENSG00000119383	9	131873229	131911225	80	3	42903	-2.2686	0.98836	PPP2R4
ENSG00000166619	20	36120874	36156333	48	6	42841	-2.2696	0.98838	BLCAP
ENSG00000204060	1	41827594	41849262	57	12	42781	-2.2697	0.98839	FOXO6
ENSG00000163605	3	73045936	73118350	237	10	42844	-2.2717	0.98845	PPP4R2
ENSG00000144852	3	119499331	119537332	128	22	42857	-2.2726	0.98848	NR1I2
ENSG00000212643	5	112227313	112228791	4	1	42925	-2.273	0.98849	ZRSR1
ENSG00000256966	9	37512544	37592466	216	25	42793	-2.2748	0.98854	RP11-613M10.8
ENSG00000129450	19	51628165	51639908	9	4	42336	-2.2757	0.98857	SIGLEC9
ENSG00000111254	12	4724674	4758213	138	14	42847	-2.2851	0.98885	AKAP3
ENSG00000205850	13	24895264	24895566	1	1	42634	-2.2901	0.98899	AL359736.1
ENSG00000189157	4	77135193	77204933	321	20	42880	-2.2926	0.98907	FAM47E
ENSG00000142511	19	51273721	51274989	1	1	42932	-2.2932	0.98908	GPR32
ENSG00000112697	6	75962640	75994684	48	4	42894	-2.295	0.98913	TMEM30A
ENSG00000165269	9	33384765	33402643	17	4	42348	-2.295	0.98913	AQP7
ENSG00000131558	7	132937829	133751342	1345	34	42827	-2.2967	0.98918	EXOC4
ENSG00000124818	6	47749718	47800516	150	12	42893	-2.2973	0.9892	OPN5
ENSG00000268626	17	72346906	72348271	5	2	42722	-2.2979	0.98922	AC103809.2
ENSG00000133812	11	9800214	10315754	1631	38	42815	-2.299	0.98925	SBF2
ENSG00000100522	14	53241912	53258386	16	4	42832	-2.3033	0.98937	GNPNAT1
ENSG00000163017	2	74119441	74146992	105	10	42675	-2.3053	0.98943	ACTG2
ENSG00000147912	9	37510889	37588871	207	24	42789	-2.3067	0.98946	FBXO10
ENSG00000171459	9	125512019	125513062	8	1	42887	-2.3069	0.98947	OR1L6
ENSG00000137103	9	35814448	35854844	64	10	42889	-2.3101	0.98956	TMEM8B
ENSG00000130669	19	39616410	39673456	133	15	42713	-2.3101	0.98956	PAK4
ENSG00000127084	9	95709733	95798518	250	28	42773	-2.3114	0.98959	FGD3
ENSG00000268964	19	53547991	53554329	6	2	42710	-2.3122	0.98962	ERVV-2
ENSG00000196533	1	206238872	206288647	37	2	42788	-2.315	0.98969	C1orf186
ENSG00000203880	20	62887094	62926855	12	2	42326	-2.3154	0.9897	PCMTD2
ENSG00000164707	7	135365985	135414006	139	18	42850	-2.3178	0.98977	SLC13A4
ENSG00000141542	17	80612849	80656604	145	27	42654	-2.3189	0.9898	RAB40B
ENSG00000084628	1	31652592	31712401	209	15	42831	-2.3241	0.98994	NKAIN1
ENSG00000166311	11	6411655	6416228	6	2	42663	-2.3267	0.99001	SMPD1
ENSG00000186795	10	118957000	118969810	65	5	42893	-2.3292	0.99007	KCNK18
ENSG00000168484	8	22014426	22021992	7	2	42815	-2.3309	0.99012	SFTPC
ENSG00000162779	1	179334855	179523870	1000	23	42901	-2.3326	0.99016	AXDND1
ENSG00000130584	20	62375019	62462597	367	20	42767	-2.335	0.99023	ZBTB46
ENSG00000172890	11	71164155	71235153	218	13	42883	-2.339	0.99033	NADSYN1
ENSG00000198574	1	162365056	162381928	57	7	42787	-2.341	0.99038	SH2D1B
ENSG00000197329	2	64319786	64371588	114	13	42848	-2.3435	0.99045	PELI1
ENSG00000111913	6	24797601	25042238	767	63	42759	-2.3437	0.99045	FAM65B
ENSG00000100084	22	19318221	19435224	218	17	42882	-2.3461	0.99052	HIRA
ENSG00000136273	7	47735328	48019178	1040	68	42811	-2.3504	0.99062	HUS1
ENSG00000197405	19	47793280	47825323	69	6	42118	-2.354	0.99071	C5AR1
ENSG00000015520	7	44552134	44580914	54	8	42457	-2.3583	0.99082	NPC1L1
ENSG00000105426	19	5158506	5340814	599	75	42678	-2.3597	0.99085	PTPRS
ENSG00000053254	14	89591215	90085493	1134	115	42706	-2.3606	0.99088	FOXN3
ENSG00000214216	3	158680717	158984096	573	35	42814	-2.367	0.99103	IQCJ
ENSG00000170325	11	129769601	129872730	253	27	42835	-2.3689	0.99108	PRDM10
ENSG00000134571	11	47352957	47374253	37	10	42826	-2.3715	0.99114	MYBPC3
ENSG00000133703	12	25357723	25403870	155	16	42758	-2.3749	0.99122	KRAS
ENSG00000272921	12	4714110	4771809	214	19	42849	-2.3752	0.99123	RP11-500M8.7
ENSG00000064655	20	45523263	45817492	812	78	42705	-2.3798	0.99134	EYA2
ENSG00000187990	6	26216428	26216872	3	2	42856	-2.3864	0.99149	HIST1H2BG
ENSG00000109046	17	25621102	25640657	29	4	42857	-2.3962	0.99172	WSB1
ENSG00000269367	12	42624050	42628075	3	2	42921	-2.3999	0.9918	AC020629.1
ENSG00000176895	11	4928600	4929538	4	2	42919	-2.4017	0.99184	OR51A7
ENSG00000164008	1	43232940	43263968	44	9	42821	-2.4109	0.99204	C1orf50
ENSG00000165935	12	27619743	27655118	195	13	42882	-2.4108	0.99204	SMCO2
ENSG00000181652	7	150709297	150721586	22	9	42556	-2.4233	0.99231	ATG9B
ENSG00000197429	1	46159996	46216322	96	6	42875	-2.4243	0.99233	IPP
ENSG00000175535	10	118305443	118327367	27	4	42807	-2.4361	0.99258	PNLIP
ENSG00000174343	4	40337346	40357234	106	11	42863	-2.4398	0.99265	CHRNA9
ENSG00000126709	1	27992572	27998729	9	2	42836	-2.4436	0.99273	IFI6
ENSG00000128645	2	177053307	177055688	3	1	42917	-2.4537	0.99293	HOXD1
ENSG00000269064	1	179443716	179457805	110	8	42922	-2.4586	0.99303	AL160286.1
ENSG00000179604	17	71279763	71308314	77	16	42705	-2.4607	0.99307	CDC42EP4
ENSG00000187187	19	40490041	40523514	63	5	42921	-2.4615	0.99308	ZNF546
ENSG00000159409	1	151674880	151689290	25	5	42602	-2.4658	0.99317	CELF3
ENSG00000165338	10	93170096	93274586	95	4	42911	-2.467	0.99319	HECTD2
ENSG00000213214	7	143883176	143991230	3	2	42373	-2.471	0.99326	ARHGEF35
ENSG00000167080	17	47209822	47247351	81	17	42555	-2.4735	0.99331	B4GALNT2
ENSG00000170703	17	46839597	46894576	145	15	42815	-2.478	0.99339	TTLL6
ENSG00000221932	11	124789146	124790573	2	1	42701	-2.4811	0.99345	HEPN1
ENSG00000197465	4	144792020	144826716	57	6	42850	-2.5035	0.99385	GYPE
ENSG00000164294	5	54455946	54462899	15	3	42728	-2.5067	0.99391	GPX8
ENSG00000268076	12	25381515	25390840	39	11	42732	-2.5068	0.99391	AC087239.1
ENSG00000167637	19	44331444	44353307	107	9	42771	-2.5105	0.99397	ZNF283
ENSG00000143367	1	151512781	151556059	89	14	42767	-2.5131	0.99402	TUFT1
ENSG00000128000	19	40534167	40562116	51	4	42908	-2.5146	0.99404	ZNF780B
ENSG00000156232	15	83478380	83503611	76	17	42865	-2.5199	0.99413	WHAMM
ENSG00000184571	22	25115001	25170687	200	23	42756	-2.5284	0.99427	PIWIL3
ENSG00000158106	8	144451057	144466390	41	8	42756	-2.5338	0.99436	RHPN1
ENSG00000134283	12	42632249	42853517	544	17	42872	-2.5362	0.9944	PPHLN1
ENSG00000162377	1	53152508	53164038	20	4	42785	-2.5368	0.99441	COA7
ENSG00000178531	19	7989372	7991051	1	1	42402	-2.5393	0.99445	CTXN1
ENSG00000105722	19	42751724	42759309	9	2	42789	-2.5408	0.99447	ERF
ENSG00000249437	5	70264310	70320941	3	2	42437	-2.5448	0.99453	NAIP
ENSG00000070214	9	108006903	108201452	393	23	42827	-2.5513	0.99463	SLC44A1
ENSG00000180305	20	44258165	44259835	9	2	42918	-2.5507	0.99463	WFDC10A
ENSG00000178821	1	1849029	1850712	5	2	42702	-2.5574	0.99473	TMEM52
ENSG00000137285	6	3224495	3231964	4	2	42698	-2.5604	0.99477	TUBB2B
ENSG00000186440	1	158532441	158533394	4	2	42899	-2.5638	0.99482	OR6P1
ENSG00000196659	2	178413726	178417742	3	1	42920	-2.5691	0.9949	TTC30B
ENSG00000162972	2	200820040	200873263	93	15	42883	-2.5821	0.99509	C2orf47
ENSG00000100335	22	39895437	39914137	28	7	42751	-2.5828	0.9951	MIEF1
ENSG00000182585	4	75174190	75181024	7	1	42934	-2.5901	0.9952	EPGN
ENSG00000167595	19	36249044	36261930	35	9	42870	-2.591	0.99522	C19orf55
ENSG00000070526	17	74620843	74639920	59	8	42835	-2.593	0.99524	ST6GALNAC1
ENSG00000255398	12	123199303	123201439	9	3	42829	-2.5946	0.99527	HCAR3
ENSG00000006534	11	67776048	67796744	49	5	42852	-2.5959	0.99528	ALDH3B1
ENSG00000162069	16	3077683	3086927	27	5	42752	-2.6127	0.99551	CCDC64B
ENSG00000244242	11	1753640	1771821	49	5	42781	-2.6157	0.99555	IFITM10
ENSG00000164122	4	177134824	177198722	228	26	42856	-2.6171	0.99557	ASB5
ENSG00000121931	1	111489807	111506701	18	6	42875	-2.6192	0.99559	LRIF1
ENSG00000172889	9	139553308	139567130	30	5	42075	-2.6318	0.99575	EGFL7
ENSG00000172893	11	71139239	71163914	62	6	42854	-2.6328	0.99577	DHCR7
ENSG00000157020	3	10334815	10362862	77	12	42868	-2.6363	0.99581	SEC13
ENSG00000158714	1	159796540	159807039	18	3	42430	-2.6369	0.99582	SLAMF8
ENSG00000101746	18	31431064	31804916	741	44	42824	-2.6655	0.99616	NOL4
ENSG00000060688	1	31732417	31769662	96	7	42914	-2.6798	0.99632	SNRNP40
ENSG00000180190	8	439803	495781	248	25	42810	-2.6851	0.99637	TDRP
ENSG00000205857	12	7917812	7926717	11	5	42443	-2.6946	0.99648	NANOGNB
ENSG00000189320	7	135413096	135433594	53	10	42880	-2.6961	0.99649	FAM180A
ENSG00000116218	1	179519674	179545087	107	14	42821	-2.6967	0.9965	NPHS2
ENSG00000018625	1	160085549	160113381	90	18	42548	-2.7089	0.99662	ATP1A2
ENSG00000164188	5	36248536	36302216	116	12	42828	-2.7219	0.99675	RANBP3L
ENSG00000182836	5	41307056	41510730	445	34	42862	-2.7219	0.99675	PLCXD3
ENSG00000125703	1	63249806	63331184	167	11	42857	-2.7338	0.99687	ATG4C
ENSG00000198796	18	56148479	56296189	519	52	42801	-2.7408	0.99694	ALPK2
ENSG00000103089	16	74746853	74808729	205	31	42792	-2.7453	0.99698	FA2H
ENSG00000108854	17	62538413	62658186	177	7	42904	-2.7477	0.997	SMURF2
ENSG00000144891	3	148415571	148460795	113	15	42810	-2.7526	0.99704	AGTR1
ENSG00000143369	1	150480538	150486265	13	4	42838	-2.759	0.9971	ECM1
ENSG00000108106	19	55912652	55919145	13	5	42765	-2.7654	0.99716	UBE2S
ENSG00000184584	5	138855119	138862520	9	2	42727	-2.772	0.99721	TMEM173
ENSG00000107562	10	44793038	44881941	350	35	42797	-2.7739	0.99723	CXCL12
ENSG00000176495	11	59131885	59132921	2	1	42824	-2.7835	0.99731	OR5AN1
ENSG00000169972	1	1243947	1247057	3	2	42724	-2.7887	0.99735	PUSL1
ENSG00000117984	11	1773982	1785222	30	5	42764	-2.8048	0.99748	CTSD
ENSG00000226742	18	77724561	77730822	19	4	42778	-2.8394	0.99774	HSBP1L1
ENSG00000235109	6	28292470	28324048	93	13	42885	-2.8516	0.99783	ZSCAN31
ENSG00000140548	15	90544624	90625438	121	14	42689	-2.8538	0.99784	ZNF710
ENSG00000141314	17	30593195	30651680	176	26	42758	-2.8697	0.99795	RHBDL3
ENSG00000142494	17	19398698	19482347	118	18	42673	-2.8739	0.99797	SLC47A1
ENSG00000004777	19	36265434	36279724	39	6	42884	-2.8862	0.99805	ARHGAP33
ENSG00000177047	9	21140631	21142144	2	1	42500	-2.9041	0.99816	IFNW1
ENSG00000260170	15	45879549	45968512	228	25	42727	-2.9065	0.99817	RP11-96O20.4
ENSG00000077463	19	4174106	4182601	9	2	42888	-2.9266	0.99829	SIRT6
ENSG00000154814	3	16306706	16391806	255	15	42837	-2.9449	0.99838	OXNAD1
ENSG00000172803	11	65601112	65624367	32	11	42847	-2.9479	0.9984	SNX32
ENSG00000093010	22	19929130	19957498	110	20	42760	-2.9541	0.99843	COMT
ENSG00000008283	17	61509665	61523739	17	4	42832	-3.0477	0.99885	CYB561
ENSG00000250644	11	1768897	1780281	35	8	42755	-3.053	0.99887	RP11-295K3.1
ENSG00000172469	6	96025419	96057333	106	10	42857	-3.0727	0.99894	MANEA
ENSG00000250588	3	158680024	159615155	1794	90	42825	-3.0869	0.99899	IQCJ-SCHIP1
ENSG00000170412	17	72420990	72447792	52	11	42603	-3.0866	0.99899	GPRC5C
ENSG00000115380	2	56093102	56151274	176	23	42870	-3.1177	0.99909	EFEMP1
ENSG00000125207	12	130822432	130857182	101	17	42835	-3.137	0.99915	PIWIL1
ENSG00000149443	20	18790372	18810797	58	13	42765	-3.2359	0.99939	C20orf78
ENSG00000267106	19	9731967	9756572	40	6	42880	-3.2375	0.9994	C19orf82
ENSG00000168875	3	137483579	137484396	1	1	42496	-3.285	0.99949	SOX14
ENSG00000095303	9	125132824	125157982	68	8	42811	-3.3515	0.9996	PTGS1
ENSG00000142961	1	47073387	47082563	17	2	42808	-3.4504	0.99972	MOB3C
ENSG00000113504	5	1050499	1112150	193	31	42681	-3.4472	0.99972	SLC12A7
ENSG00000008517	16	3115298	3131908	50	6	42598	-3.581	0.99983	IL32

### Sheet: Magma_genes_play
GENE	CHR	START	STOP	NSNPS	NPARAM	N	ZSTAT	P	SYMBOL
ENSG00000137709	11	120107349	120190653	192	26	42735	4.2822	9.2532e-06	POU2F3
ENSG00000116151	1	2252692	2323146	257	34	42559	4.216	1.2431e-05	MORN1
ENSG00000083838	19	58985384	58992597	12	3	42816	3.9609	3.7326e-05	ZNF446
ENSG00000197785	1	1447531	1470067	45	6	42806	3.8592	5.6874e-05	ATAD3A
ENSG00000083817	19	58082934	58090295	11	5	42891	3.7871	7.6213e-05	ZNF416
ENSG00000083812	19	58978423	58984945	6	3	42445	3.5445	0.00019666	ZNF324
ENSG00000182986	19	53367043	53400946	113	13	42578	3.4855	0.00024559	ZNF320
ENSG00000128242	22	30950622	30970574	53	19	42760	3.4846	0.00024641	GAL3ST1
ENSG00000100170	22	32439019	32509016	181	11	42891	3.4723	0.00025799	SLC5A1
ENSG00000143278	1	197008321	197036397	53	6	42885	3.4543	0.00027583	F13B
ENSG00000166833	11	19372271	20143144	1842	177	42746	3.452	0.0002782	NAV2
ENSG00000143842	1	204042243	204096863	125	30	42560	3.452	0.00027827	SOX13
ENSG00000083807	19	58990879	59023780	61	9	42747	3.4501	0.00028018	SLC27A5
ENSG00000181788	3	150458914	150481264	45	3	42847	3.4432	0.00028741	SIAH2
ENSG00000171574	19	58912871	58929694	53	4	42831	3.4209	0.0003121	ZNF584
ENSG00000012124	19	35810164	35838258	74	23	42637	3.4066	0.00032887	CD22
ENSG00000057657	6	106534195	106557814	37	10	42740	3.3859	0.00035476	PRDM1
ENSG00000156671	10	76859344	76941881	153	16	42900	3.3674	0.00037946	SAMD8
ENSG00000177888	1	197122810	197169672	78	10	42778	3.3586	0.00039169	ZBTB41
ENSG00000055732	1	85483765	85514182	61	12	42836	3.3387	0.00042083	MCOLN3
ENSG00000249471	19	58962971	58969200	11	3	42687	3.3254	0.00044151	ZNF324B
ENSG00000110435	11	34937376	35042138	397	18	42883	3.2972	0.00048827	PDHX
ENSG00000130165	19	11661962	11670051	13	3	42913	3.2946	0.00049274	ELOF1
ENSG00000179051	1	17733256	17766220	72	11	42834	3.2645	0.00054822	RCC2
ENSG00000006831	12	1797740	1897844	239	19	42840	3.2314	0.00061603	ADIPOR2
ENSG00000203666	1	245133007	245290466	393	18	42775	3.2145	0.00065334	EFCAB2
ENSG00000116604	1	156433519	156470620	63	8	42787	3.2013	0.00068405	MEF2D
ENSG00000186951	22	46546424	46639653	101	11	42646	3.2012	0.00068418	PPARA
ENSG00000077157	1	202317827	202561834	137	37	42700	3.1778	0.000742	PPP1R12B
ENSG00000013441	2	201717732	201729422	22	6	42717	3.1739	0.00075195	CLK1
ENSG00000120318	5	141032968	141061788	78	17	42750	3.1649	0.00077567	ARAP3
ENSG00000167945	16	855443	863861	3	1	42887	3.1538	0.00080579	PRR25
ENSG00000166448	7	98444111	98468394	38	5	42780	3.1441	0.00083296	TMEM130
ENSG00000131849	19	58944181	58951589	13	4	42894	3.1423	0.0008382	ZNF132
ENSG00000182447	3	161214596	161221730	25	3	42889	3.134	0.0008623	OTOL1
ENSG00000115685	2	242088991	242123067	95	13	42856	3.1304	0.00087287	PPP1R7
ENSG00000162643	1	85464830	85598821	360	33	42828	3.1217	0.00089898	WDR63
ENSG00000167965	16	2254249	2259417	10	3	42256	3.1131	0.0009257	MLST8
ENSG00000078304	14	102228135	102394326	426	41	42775	3.1041	0.00095426	PPP2R5C
ENSG00000254535	4	135117488	135122903	12	3	42857	3.1007	0.00096529	PABPC4L
ENSG00000048707	1	12290124	12572099	265	15	42826	3.0585	0.0011123	VPS13D
ENSG00000157933	1	2160134	2241558	165	26	42681	3.0524	0.0011349	SKI
ENSG00000214029	12	133694740	133707059	31	5	42738	3.0523	0.0011354	ZNF891
ENSG00000170289	8	87566205	87755903	518	41	42832	3.0457	0.0011608	CNGB3
ENSG00000066279	1	197053258	197115824	93	7	42910	3.0409	0.0011793	ASPM
ENSG00000181004	4	123653857	123666098	30	4	42861	3.0407	0.0011802	BBS12
ENSG00000155506	5	154092462	154197167	164	21	42835	3.0382	0.0011899	LARP1
ENSG00000162687	1	196194909	196578355	584	15	42833	3.0314	0.0012171	KCNT2
ENSG00000139263	12	59265931	59314303	102	12	42822	3.028	0.001231	LRIG3
ENSG00000258512	14	102196774	102198859	7	1	42924	3.0189	0.0012685	RP11-796G6.2
ENSG00000106536	7	39017598	39532694	1419	60	42833	3.0096	0.0013078	POU6F2
ENSG00000139656	13	44717679	44735393	21	5	42820	3.0083	0.0013134	SMIM2
ENSG00000168010	11	72525353	72554719	27	10	42775	3.0073	0.0013178	ATG16L2
ENSG00000136490	17	61773262	61778532	3	2	42840	3.0064	0.0013218	LIMD2
ENSG00000112406	6	139456249	139501939	109	10	42889	3.0014	0.0013437	HECA
ENSG00000115232	2	182321929	182400914	215	24	42775	2.9985	0.0013565	ITGA4
ENSG00000170271	5	154198051	154238812	62	11	42828	2.9966	0.001365	FAXDC2
ENSG00000171612	1	9599541	9645237	49	6	42832	2.9957	0.0013691	SLC25A33
ENSG00000105383	19	51728320	51747115	28	8	42557	2.9908	0.0013912	CD33
ENSG00000150510	13	51796503	51858377	145	26	42783	2.9811	0.001436	FAM124A
ENSG00000172733	8	30853321	30891231	53	11	42481	2.9735	0.0014722	PURG
ENSG00000176953	16	28962128	28978418	13	4	42581	2.9592	0.0015422	NFATC2IP
ENSG00000183783	4	44175926	44450824	645	48	42819	2.9455	0.0016121	KCTD8
ENSG00000011478	19	46195741	46207247	23	7	42704	2.9372	0.0016558	QPCTL
ENSG00000261857	19	41277553	41283395	17	4	42892	2.9345	0.0016704	MIA
ENSG00000151025	10	25463991	25891155	1508	48	42860	2.9335	0.001676	GPR158
ENSG00000157404	4	55524085	55606881	178	24	42630	2.9221	0.0017386	KIT
ENSG00000127586	16	838046	850737	50	8	42757	2.9174	0.0017646	CHTF18
ENSG00000117859	1	52042851	52254889	245	24	42841	2.9163	0.0017711	OSBPL9
ENSG00000100448	14	25042728	25045466	7	3	42803	2.9068	0.0018255	CTSG
ENSG00000184207	16	2261998	2264808	8	3	42562	2.9049	0.0018368	PGP
ENSG00000162438	1	15764935	15775737	22	8	42540	2.9035	0.001845	CTRC
ENSG00000145103	3	121706170	121741051	67	12	42637	2.8967	0.0018858	ILDR1
ENSG00000181778	9	71151496	71155783	2	1	42043	2.8923	0.0019124	TMEM252
ENSG00000107736	10	73156691	73575702	1172	134	42785	2.8822	0.0019744	CDH23
ENSG00000197111	12	53835525	53874946	34	8	42794	2.8692	0.0020576	PCBP2
ENSG00000154645	21	19273580	19639690	896	76	42723	2.8656	0.0020814	CHODL
ENSG00000268975	19	41277553	41292590	45	9	42859	2.8628	0.0020995	MIA-RAB4B
ENSG00000179673	17	45055523	45056614	1	1	42824	2.8617	0.0021072	RPRML
ENSG00000128274	22	43088127	43117304	144	19	42802	2.861	0.0021118	A4GALT
ENSG00000116171	1	53392901	53517375	415	16	42881	2.8556	0.0021478	SCP2
ENSG00000251369	19	58046625	58071231	27	9	42822	2.8541	0.0021576	ZNF550
ENSG00000134389	1	196946667	196978804	55	9	42787	2.8494	0.0021903	CFHR5
ENSG00000144567	2	220040947	220050201	27	4	42619	2.8338	0.0023002	FAM134A
ENSG00000197343	7	99156029	99174076	31	9	42823	2.8333	0.0023035	ZNF655
ENSG00000088899	20	3143263	3154192	17	7	42308	2.8323	0.0023109	LZTS3
ENSG00000129474	14	23440383	23451851	19	5	42816	2.8315	0.0023168	AJUBA
ENSG00000185480	12	102513956	102591298	134	13	42871	2.8274	0.0023465	PARPBP
ENSG00000163464	2	219027568	219031718	5	2	42922	2.812	0.0024616	CXCR1
ENSG00000163755	3	148847371	148891519	154	21	42836	2.812	0.0024617	HPS3
ENSG00000128253	22	32586422	32600718	48	8	42843	2.8112	0.0024682	RFPL2
ENSG00000135457	12	51487446	51566926	208	19	42884	2.809	0.0024846	TFCP2
ENSG00000183850	19	23258012	23330021	139	12	42892	2.8076	0.0024958	ZNF730
ENSG00000215271	14	23741666	23768656	40	10	42459	2.8063	0.0025055	HOMEZ
ENSG00000079557	4	74347400	74369691	51	8	42849	2.8052	0.0025147	AFM
ENSG00000179921	2	219124219	219128582	8	2	42888	2.8027	0.0025341	GPBAR1
ENSG00000197123	7	63688852	63727309	148	17	42878	2.8023	0.002537	ZNF679
ENSG00000151365	11	77774907	77779397	24	3	42893	2.8017	0.0025415	THRSP
ENSG00000164258	5	52856463	52979168	347	21	42902	2.7957	0.0025893	NDUFS4
ENSG00000163508	3	27757440	27764206	7	3	42713	2.7953	0.0025924	EOMES
ENSG00000154556	4	186506598	186877806	1265	105	42726	2.7948	0.0025963	SORBS2
ENSG00000125834	20	2082257	2157684	211	21	42789	2.7911	0.0026268	STK35
ENSG00000011105	12	3186521	3395730	839	76	42657	2.787	0.0026597	TSPAN9
ENSG00000184828	18	45553044	45937123	1227	140	42704	2.7869	0.0026606	ZBTB7C
ENSG00000268424	5	101569696	101571279	4	2	42917	2.7833	0.0026907	AC008948.1
ENSG00000175029	10	126676421	126849739	571	52	42770	2.7807	0.0027117	CTBP2
ENSG00000197838	19	41594377	41602100	13	2	42807	2.7777	0.0027371	CYP2A13
ENSG00000176422	12	56862301	56864763	5	3	42783	2.7751	0.002759	SPRYD4
ENSG00000031698	1	109756540	109780791	37	9	42714	2.7743	0.0027663	SARS
ENSG00000143183	1	165696032	165796992	164	29	42729	2.7735	0.0027733	TMCO1
ENSG00000196367	7	98475556	98610866	213	12	42817	2.7713	0.0027912	TRRAP
ENSG00000079393	10	76854192	76868979	43	9	42862	2.7614	0.002878	DUSP13
ENSG00000079785	2	15731302	15771235	115	11	42820	2.7598	0.0028922	DDX1
ENSG00000116337	1	110158726	110174673	35	9	42852	2.7597	0.0028925	AMPD2
ENSG00000116199	1	178994939	179045697	154	17	42884	2.7578	0.0029094	FAM20B
ENSG00000077312	19	41256542	41271294	30	8	42780	2.7575	0.0029127	SNRPA
ENSG00000221931	11	123624196	123625253	2	1	42915	2.7422	0.0030518	OR6X1
ENSG00000181007	19	36874022	36909558	60	7	42818	2.7392	0.0030796	ZFP82
ENSG00000161281	19	36641824	36643771	2	1	42520	2.7377	0.0030935	COX7A1
ENSG00000196387	12	133656424	133684130	5	1	42679	2.7307	0.0031601	ZNF140
ENSG00000114861	3	71003844	71633140	1153	102	42718	2.729	0.0031762	FOXP1
ENSG00000164039	4	104000592	104021040	46	6	42839	2.7234	0.0032308	BDH2
ENSG00000153002	3	148508889	148577974	216	36	42781	2.7219	0.0032456	CPB1
ENSG00000204403	11	104756445	104769397	4	2	42798	2.7213	0.0032512	CASP12
ENSG00000103852	15	99676528	99791428	285	22	42846	2.7207	0.0032567	TTC23
ENSG00000205856	22	32544993	32555309	35	8	42845	2.7182	0.0032817	C22orf42
ENSG00000198336	17	45277812	45301045	42	11	42811	2.7179	0.0032853	MYL4
ENSG00000134184	1	110230436	110251661	28	7	42666	2.7118	0.0033464	GSTM1
ENSG00000157423	16	70841281	71264625	204	22	42663	2.7116	0.0033479	HYDIN
ENSG00000075188	12	102467967	102513902	94	16	42864	2.7081	0.0033835	NUP37
ENSG00000149089	11	34874641	34938046	306	13	42904	2.7014	0.0034522	APIP
ENSG00000151789	3	21459915	22414812	4077	209	42773	2.6987	0.0034802	ZNF385D
ENSG00000108688	17	32597240	32599261	2	1	42787	2.6933	0.0035379	CCL7
ENSG00000224130	11	58672897	58676071	8	1	42906	2.6919	0.0035528	AP001652.1
ENSG00000042781	1	215796236	216596738	1971	130	42806	2.6905	0.0035675	USH2A
ENSG00000184271	12	51580719	51611477	56	11	42754	2.6882	0.0035918	POU6F1
ENSG00000167967	16	2273567	2285743	15	4	42409	2.6813	0.0036666	E4F1
ENSG00000135932	2	231577560	231685790	164	17	42838	2.6639	0.0038617	CAB39
ENSG00000166024	10	99894387	100004654	170	15	42892	2.6597	0.0039104	R3HCC1L
ENSG00000213588	6	33422356	33425325	4	2	42918	2.659	0.003919	ZBTB9
ENSG00000108262	17	27900487	27921072	29	8	42745	2.6552	0.0039625	GIT1
ENSG00000132972	13	25338290	25454059	310	17	42836	2.6501	0.0040233	RNF17
ENSG00000172399	4	120056939	120108944	163	16	42883	2.6498	0.0040271	MYOZ2
ENSG00000143353	1	219347186	219386207	67	12	42880	2.6494	0.0040319	LYPLAL1
ENSG00000197603	5	37106330	37249530	161	15	42871	2.6413	0.0041293	C5orf42
ENSG00000165660	10	126490354	126525239	53	9	42829	2.6266	0.0043118	FAM175B
ENSG00000151849	13	25457171	25497018	100	16	42843	2.6188	0.0044119	CENPJ
ENSG00000240344	2	201735630	201754026	27	7	42853	2.6186	0.0044146	PPIL3
ENSG00000165617	14	59100685	59115039	28	7	42770	2.6157	0.0044519	DACT1
ENSG00000066032	2	79412357	80875905	4138	254	42804	2.6131	0.004486	CTNNA2
ENSG00000163114	4	96761239	96762625	1	1	42770	2.6121	0.0044988	PDHA2
ENSG00000141295	17	45915058	45918699	11	6	42915	2.6115	0.004507	SCRN2
ENSG00000144635	3	32567463	32612366	84	13	42857	2.5989	0.0046764	DYNC1LI1
ENSG00000102445	13	46916139	47012325	153	9	42868	2.5937	0.0047481	KIAA0226L
ENSG00000185800	19	46286205	46296060	20	7	42854	2.5916	0.0047759	DMWD
ENSG00000177455	16	28943260	28950667	5	2	42662	2.5913	0.0047804	CD19
ENSG00000180871	2	218990012	219001976	14	3	42893	2.5856	0.0048608	CXCR2
ENSG00000198805	14	20937113	20945253	10	1	42783	2.5833	0.0048936	PNP
ENSG00000214491	22	30918786	30942669	90	10	42822	2.5823	0.0049071	SEC14L6
ENSG00000103056	16	68392231	68482591	176	21	42753	2.5802	0.0049372	SMPD3
ENSG00000213658	16	28996147	29002104	3	2	42488	2.5798	0.0049432	LAT
ENSG00000174640	3	133651540	133771028	288	45	42738	2.5724	0.0050496	SLCO2A1
ENSG00000107099	9	214854	465259	1179	67	42793	2.5717	0.0050601	DOCK8
ENSG00000147439	8	22477931	22526661	117	13	42809	2.5647	0.0051638	BIN3
ENSG00000158941	8	22462145	22479027	55	5	42882	2.5644	0.005167	CCAR2
ENSG00000213689	3	48506445	48509044	3	2	42717	2.5603	0.0052296	TREX1
ENSG00000124215	20	58533471	58609066	164	22	42797	2.5547	0.005314	CDH26
ENSG00000164756	8	117962512	118188953	393	27	42830	2.5545	0.0053163	SLC30A8
ENSG00000157703	7	138279030	138386097	298	46	42556	2.5532	0.0053374	SVOPL
ENSG00000175198	13	100741269	101182686	807	40	42805	2.5503	0.0053818	PCCA
ENSG00000243056	5	139927251	139929163	2	1	42818	2.55	0.0053867	EIF4EBP3
ENSG00000054118	1	36690017	36770958	79	6	42805	2.5424	0.0055046	THRAP3
ENSG00000176204	2	76974845	77820445	2333	97	42796	2.5396	0.0055486	LRRTM4
ENSG00000206557	3	32859510	32939318	120	25	42651	2.5355	0.0056151	TRIM71
ENSG00000137807	15	69706585	69740764	30	6	42843	2.5318	0.0056739	KIF23
ENSG00000152092	1	176826438	177134109	633	52	42746	2.5289	0.0057208	ASTN1
ENSG00000144468	2	227700297	227863931	265	10	42879	2.5282	0.0057322	RHBDD1
ENSG00000163485	1	203059782	203136533	149	20	42666	2.5237	0.0058058	ADORA1
ENSG00000011275	7	5659678	5821370	524	22	42803	2.5216	0.0058409	RNF216
ENSG00000167971	16	2227184	2246526	22	5	42719	2.5212	0.0058473	CASKIN1
ENSG00000105954	7	25264189	25268105	23	6	42793	2.5208	0.0058541	NPVF
ENSG00000111339	12	14978503	14996429	42	5	42820	2.5196	0.0058742	ART4
ENSG00000080608	9	2720469	2844241	315	34	42639	2.5183	0.0058956	KIAA0020
ENSG00000169682	16	28985542	28995869	11	3	42448	2.5179	0.0059029	SPNS1
ENSG00000130338	6	158733692	158932860	626	26	42800	2.5178	0.0059039	TULP4
ENSG00000147454	8	23386318	23432976	252	19	42857	2.5162	0.0059307	SLC25A37
ENSG00000196090	20	40701392	41818610	3086	195	42797	2.5103	0.0060315	PTPRT
ENSG00000066739	14	96747595	96830207	149	12	42758	2.5042	0.0061364	ATG2B
ENSG00000074356	17	3714460	3749545	46	6	42804	2.5031	0.0061551	C17orf85
ENSG00000167772	19	8428173	8439257	20	6	42764	2.4973	0.0062564	ANGPTL4
ENSG00000163406	3	121612936	121662949	170	5	42914	2.4967	0.0062685	SLC15A2
ENSG00000092208	14	39583427	39606177	63	13	42869	2.4965	0.0062712	GEMIN2
ENSG00000072849	17	5374571	5390131	43	11	42872	2.4953	0.0062933	DERL2
ENSG00000214022	7	150065278	150071133	16	3	42813	2.4942	0.006312	REPIN1
ENSG00000112667	6	43193367	43197222	5	2	42860	2.4937	0.0063218	DNPH1
ENSG00000084070	1	40810522	40888998	170	28	42663	2.4898	0.0063905	SMAP2
ENSG00000158122	9	99401859	99417585	7	4	42738	2.4868	0.0064453	AAED1
ENSG00000163395	1	201159953	201198080	137	23	42711	2.4862	0.006456	IGFN1
ENSG00000154102	16	85723690	85784735	179	14	42625	2.4857	0.0064641	C16orf74
ENSG00000055130	7	148395006	148498128	211	18	42713	2.4846	0.006484	CUL1
ENSG00000186073	15	36871812	37102449	581	42	42838	2.4834	0.006507	C15orf41
ENSG00000132541	8	99114572	99129469	50	10	42771	2.4793	0.0065828	HRSP12
ENSG00000154864	18	10666480	11148587	1532	102	42753	2.4787	0.0065925	PIEZO2
ENSG00000167842	17	5389605	5394134	25	6	42914	2.4778	0.0066094	MIS12
ENSG00000074211	4	6322305	6565327	647	53	42699	2.4742	0.0066764	PPP2R2C
ENSG00000182271	17	28643351	28661077	29	5	42855	2.474	0.0066803	TMIGD1
ENSG00000120860	12	102406705	102455927	100	15	42863	2.4693	0.0067694	CCDC53
ENSG00000188636	22	44888452	44894178	21	2	42488	2.4674	0.0068046	LDOC1L
ENSG00000134940	11	125541417	125551018	21	6	42911	2.4617	0.0069142	ACRV1
ENSG00000256060	19	57874879	57876721	3	2	42810	2.4613	0.006922	TRAPPC2P1
ENSG00000096433	6	33588142	33664351	305	31	42853	2.4609	0.0069299	ITPR3
ENSG00000269067	19	23158270	23185978	64	4	42893	2.4587	0.0069722	ZNF728
ENSG00000154451	1	89724633	89738544	20	6	42639	2.4566	0.0070137	GBP5
ENSG00000259003	14	23025534	23027939	11	4	42454	2.4557	0.0070301	AE000662.92
ENSG00000153015	5	64064757	64314590	596	24	42812	2.4541	0.0070626	CWC27
ENSG00000143631	1	152274651	152297679	64	6	42843	2.4539	0.0070657	FLG
ENSG00000109323	4	103552660	103682151	210	17	42811	2.4526	0.0070916	MANBA
ENSG00000187772	6	105404923	105531207	124	17	42816	2.4502	0.0071396	LIN28B
ENSG00000268467	11	107462471	107463949	8	3	42781	2.4491	0.0071607	AP000889.3
ENSG00000170367	20	23856572	23860387	16	3	42849	2.4447	0.0072481	CST5
ENSG00000182993	12	14956506	15059520	242	11	42823	2.4442	0.0072582	C12orf60
ENSG00000196975	2	69871557	70053596	351	25	42821	2.4442	0.0072585	ANXA4
ENSG00000186283	1	179050512	179067158	47	12	42800	2.4441	0.0072603	TOR3A
ENSG00000111341	12	15034115	15038860	6	1	42884	2.4436	0.0072718	MGP
ENSG00000108588	17	61822610	61853711	62	5	42865	2.4424	0.0072956	CCDC47
ENSG00000196652	7	99102274	99132323	41	9	42876	2.4306	0.0075379	ZKSCAN5
ENSG00000214193	1	36771988	36790484	16	4	42768	2.4297	0.0075557	SH3D21
ENSG00000042304	2	228474806	228498036	158	17	42887	2.4292	0.0075655	C2orf83
ENSG00000167657	19	3958451	3971121	24	4	42609	2.4287	0.0075768	DAPK3
ENSG00000100644	14	62162231	62214976	77	10	42851	2.4274	0.0076033	HIF1A
ENSG00000137965	1	79115481	79129763	23	5	42854	2.427	0.0076129	IFI44
ENSG00000165699	9	135766735	135820020	96	13	42846	2.4239	0.0076773	TSC1
ENSG00000167601	19	41725108	41767671	69	14	42584	2.4234	0.0076889	AXL
ENSG00000141068	17	25783670	25953461	302	26	42752	2.4215	0.0077289	KSR1
ENSG00000182685	16	2259254	2261951	8	2	42243	2.4209	0.0077404	BRICD5
ENSG00000160072	1	1407143	1433228	53	4	42656	2.4187	0.0077882	ATAD3B
ENSG00000136463	17	61678231	61685725	2	1	42820	2.4186	0.0077897	TACO1
ENSG00000172315	20	45313004	45318418	13	7	42788	2.4181	0.0078016	TP53RK
ENSG00000090674	19	7587512	7598895	16	6	42452	2.418	0.0078038	MCOLN1
ENSG00000133488	22	30884900	30901698	60	9	42753	2.4156	0.0078537	SEC14L4
ENSG00000100095	22	26565440	26779562	753	75	42759	2.4146	0.0078766	SEZ6L
ENSG00000177558	19	35715703	35719632	16	6	42872	2.4142	0.0078856	FAM187B
ENSG00000177602	17	3627211	3630067	11	3	42764	2.4137	0.0078954	GSG2
ENSG00000141298	17	27952956	28257294	328	13	42853	2.4115	0.0079444	SSH2
ENSG00000154764	3	13857755	13921618	219	34	42779	2.4105	0.0079648	WNT7A
ENSG00000132872	18	40847843	40857615	9	3	42738	2.4087	0.0080049	SYT4
ENSG00000140750	16	24930706	25026987	153	12	42828	2.4064	0.0080548	ARHGAP17
ENSG00000116883	1	36789335	36794822	12	3	42779	2.4047	0.0080931	RP11-268J15.5
ENSG00000204752	19	7011514	7013338	7	2	42690	2.4043	0.0081023	AC025278.1
ENSG00000074319	11	18489883	18548779	151	15	42833	2.4028	0.0081349	TSG101
ENSG00000113569	5	37288239	37371283	119	11	42871	2.4024	0.0081432	NUP155
ENSG00000172331	7	134331560	134364565	109	7	42791	2.4022	0.0081491	BPGM
ENSG00000198231	17	61850963	61896677	80	6	42899	2.4015	0.0081642	DDX42
ENSG00000168772	4	105389469	105416058	28	5	42716	2.4003	0.0081914	CXXC4
ENSG00000085491	1	108676658	108743471	194	19	42808	2.3979	0.0082454	SLC25A24
ENSG00000105556	19	305575	344798	163	10	42849	2.3973	0.0082574	MIER2
ENSG00000183049	10	12391481	12877545	1576	150	42722	2.3969	0.0082675	CAMK1D
ENSG00000186367	5	129083772	129102425	57	9	42821	2.3947	0.0083174	KIAA1024L
ENSG00000182253	15	99638420	99675798	160	18	42857	2.394	0.0083338	SYNM
ENSG00000105204	19	40315990	40324841	18	6	42783	2.3933	0.0083483	DYRK1B
ENSG00000214842	2	17691851	17699706	27	3	42909	2.3905	0.0084126	RAD51AP2
ENSG00000142552	19	50030875	50050219	82	3	42873	2.3873	0.0084866	RCN3
ENSG00000081052	2	227867427	228028829	381	32	42769	2.3842	0.008557	COL4A4
ENSG00000167210	18	44056935	44236996	552	56	42792	2.3814	0.0086234	LOXHD1
ENSG00000213516	1	89445139	89458643	15	8	42584	2.3804	0.0086468	RBMXL1
ENSG00000169550	11	26580580	26593780	42	11	42833	2.38	0.0086567	MUC15
ENSG00000213366	1	110210644	110252171	56	16	42624	2.3789	0.0086817	GSTM2
ENSG00000155744	2	201838441	201936394	157	14	42885	2.3775	0.0087155	FAM126B
ENSG00000114805	3	155093369	155462856	880	28	42871	2.3771	0.0087245	PLCH1
ENSG00000251537	17	15474805	15554967	80	15	42547	2.377	0.0087277	RP11-385D13.1
ENSG00000198909	17	61699775	61773663	76	5	42820	2.3765	0.0087381	MAP3K3
ENSG00000166501	16	23847322	24231932	1076	84	42774	2.3759	0.0087535	PRKCB
ENSG00000272647	7	99156291	99205433	78	11	42854	2.3757	0.008759	GS1-259H13.10
ENSG00000125447	17	73232694	73258444	40	5	42841	2.3738	0.0088029	GGA3
ENSG00000106462	7	148504475	148581413	130	16	42736	2.3734	0.0088131	EZH2
ENSG00000070193	5	44303646	44389808	148	10	42836	2.3723	0.0088392	FGF10
ENSG00000145864	5	160715436	160976050	600	38	42874	2.372	0.0088456	GABRB2
ENSG00000134183	1	110145889	110155679	21	8	42869	2.3684	0.008932	GNAT2
ENSG00000121316	12	14656595	14721283	121	18	42827	2.365	0.0090151	PLBD1
ENSG00000107317	9	139871956	139879887	21	5	42790	2.3643	0.009031	PTGDS
ENSG00000182704	11	76493295	76509198	41	6	42739	2.364	0.0090406	TSKU
ENSG00000106992	9	130628759	130640022	15	6	42501	2.3633	0.0090567	AK1
ENSG00000099860	19	2476120	2478257	1	1	41824	2.3623	0.0090816	GADD45B
ENSG00000120329	5	140682196	140683612	5	2	42926	2.3612	0.0091071	SLC25A2
ENSG00000137766	15	54305101	54920806	2366	94	42857	2.3592	0.0091561	UNC13C
ENSG00000151962	4	155702365	155749965	88	9	42886	2.3584	0.0091766	RBM46
ENSG00000119965	10	124690419	124713919	33	7	42807	2.3584	0.0091773	C10orf88
ENSG00000100258	22	50941376	50946135	17	6	42631	2.3579	0.0091889	LMF2
ENSG00000125695	17	61780205	61829457	93	7	42863	2.3576	0.0091961	RP11-51F16.8
ENSG00000223417	11	89644279	89654935	8	3	42691	2.3572	0.0092068	TRIM49D1
ENSG00000135423	12	56864736	56882198	17	4	42865	2.357	0.0092115	GLS2
ENSG00000167968	16	2285817	2288712	6	3	42303	2.3566	0.0092221	DNASE1L2
ENSG00000156564	6	40359325	40555204	718	51	42740	2.3564	0.0092273	LRFN2
ENSG00000197915	1	152184558	152196669	38	5	42755	2.3553	0.0092535	HRNR
ENSG00000164172	5	52391509	52405893	50	7	42890	2.3548	0.0092668	MOCS2
ENSG00000269113	1	48226200	48462567	568	30	42855	2.3543	0.0092788	TRABD2B
ENSG00000266086	17	56066399	56082614	23	4	42872	2.3532	0.0093073	RP11-159D12.5
ENSG00000136451	17	56048910	56065620	22	5	42849	2.3529	0.0093133	VEZF1
ENSG00000196305	9	94972489	95056038	182	16	42908	2.352	0.0093373	IARS
ENSG00000163497	2	219845809	219850379	1	1	42720	2.3489	0.009415	FEV
ENSG00000062582	7	43906157	43909492	4	1	42888	2.3489	0.0094153	MRPS24
ENSG00000126653	17	28442539	28513493	95	7	42864	2.3485	0.0094256	NSRP1
ENSG00000167549	17	27941774	27949925	10	4	42775	2.3475	0.0094506	CORO6
ENSG00000123104	12	26490342	26986131	1478	92	42840	2.3471	0.0094599	ITPR2
ENSG00000143149	1	165631453	165668100	136	14	42780	2.3382	0.0096879	ALDH9A1
ENSG00000177051	19	46213887	46234162	25	11	42618	2.3359	0.0097495	FBXO46
ENSG00000164379	6	1312675	1314992	7	2	42685	2.3315	0.0098639	FOXQ1
ENSG00000197162	16	30585061	30597092	7	3	42507	2.3289	0.0099323	ZNF785
ENSG00000134769	18	32073254	32471808	835	23	42831	2.3268	0.0099885	DTNA
ENSG00000204414	17	61986957	61996198	20	3	42697	2.3262	0.010004	CSHL1
ENSG00000164329	5	78907943	78982471	190	8	42877	2.3255	0.010023	PAPD4
ENSG00000149257	11	75273101	75283828	33	4	42900	2.3247	0.010043	SERPINH1
ENSG00000204228	6	33172419	33174608	8	3	42927	2.3228	0.010096	HSD17B8
ENSG00000120885	8	27454434	27472548	37	6	42736	2.3215	0.010131	CLU
ENSG00000101489	18	34823010	35146000	763	81	42725	2.3199	0.010174	CELF4
ENSG00000268313	1	205682497	205684153	2	1	42931	2.3193	0.01019	AC119673.1
ENSG00000005100	17	5344232	5372380	80	17	42877	2.3192	0.010192	DHX33
ENSG00000104870	19	50010073	50029590	45	9	42763	2.3183	0.010216	FCGRT
ENSG00000179104	12	83080659	83528649	1001	80	42793	2.3182	0.010218	TMTC2
ENSG00000220201	19	10415479	10420556	10	4	42737	2.3178	0.010229	ZGLP1
ENSG00000105143	19	15060846	15133802	410	42	42650	2.3164	0.010267	SLC1A6
ENSG00000117069	1	77333126	77531396	414	32	42820	2.3142	0.010329	ST6GALNAC5
ENSG00000008869	2	37195526	37311485	311	23	42859	2.3138	0.010339	HEATR5B
ENSG00000266173	17	61780192	61819330	72	7	42865	2.3135	0.010347	STRADA
ENSG00000103995	15	49005125	49103343	137	15	42787	2.312	0.010388	CEP152
ENSG00000183578	15	51348795	51397473	105	14	42884	2.3115	0.010404	TNFAIP8L3
ENSG00000143486	1	206744620	206785904	98	16	42743	2.3107	0.010424	EIF2D
ENSG00000167653	8	143751726	143764142	50	3	42822	2.308	0.010499	PSCA
ENSG00000267757	19	46144752	46146098	3	2	42682	2.3055	0.010569	C19orf83
ENSG00000119013	2	201936156	201950473	35	6	42907	2.303	0.010639	NDUFB3
ENSG00000136840	9	130670165	130679317	10	4	42380	2.3016	0.010678	ST6GALNAC4
ENSG00000100385	22	37521878	37571094	115	25	42577	2.3	0.010725	IL2RB
ENSG00000256223	12	133707161	133736051	58	5	42895	2.299	0.010754	ZNF10
ENSG00000100380	22	41220539	41253026	37	6	42881	2.2987	0.010761	ST13
ENSG00000115649	2	220036619	220042828	17	3	42742	2.2967	0.010817	CNPPD1
ENSG00000116661	1	11708424	11715842	5	3	42348	2.2921	0.010949	FBXO2
ENSG00000141480	17	4613784	4624794	16	3	42792	2.2917	0.01096	ARRB2
ENSG00000184371	1	110452864	110473614	33	9	42449	2.2916	0.010964	CSF1
ENSG00000104970	19	55043909	55057053	24	9	42572	2.2897	0.01102	KIR3DX1
ENSG00000164543	7	43622357	43666385	140	11	42778	2.2892	0.011033	STK17A
ENSG00000198720	17	27916787	27941779	31	10	42745	2.2843	0.011176	ANKRD13B
ENSG00000268423	19	47050313	47104118	151	25	42778	2.2839	0.011188	AC011551.3
ENSG00000163166	2	128193783	128284462	207	19	42829	2.2834	0.011204	IWS1
ENSG00000169432	2	167051695	167232503	529	41	42793	2.2813	0.011266	SCN9A
ENSG00000259132	14	23415479	23451467	51	7	42702	2.2777	0.011373	RP11-298I3.5
ENSG00000214513	2	73429386	73439641	27	5	42894	2.2775	0.011377	NOTO
ENSG00000082684	3	122628041	122747452	286	39	42728	2.2772	0.011386	SEMA5B
ENSG00000134138	15	37181406	37393504	380	55	42757	2.2767	0.011402	MEIS2
ENSG00000082516	5	154266976	154317769	122	14	42878	2.2755	0.011437	GEMIN5
ENSG00000004897	17	45195069	45266788	144	20	42821	2.275	0.011452	CDC27
ENSG00000179344	6	32627244	32636160	28	6	42525	2.2737	0.011493	HLA-DQB1
ENSG00000180929	3	51989330	51991509	2	1	42764	2.2707	0.011582	GPR62
ENSG00000173166	2	204259068	204400133	166	18	42810	2.2695	0.011618	RAPH1
ENSG00000214688	10	73471458	73497581	57	10	42835	2.2693	0.011625	C10orf105
ENSG00000072401	10	60094735	60130513	51	13	42860	2.2671	0.011692	UBE2D1
ENSG00000140015	14	63173287	63568755	1043	57	42847	2.2663	0.011717	KCNH5
ENSG00000133422	22	31321117	31364284	52	6	42850	2.2636	0.011799	MORC2
ENSG00000096696	6	7541808	7586950	126	22	42809	2.2615	0.011864	DSP
ENSG00000047849	3	47892182	48130769	195	12	42846	2.2607	0.011888	MAP4
ENSG00000185236	19	8454865	8469318	53	10	42747	2.2599	0.011915	RAB11B
ENSG00000176927	17	28256218	28435470	220	13	42864	2.2597	0.011919	EFCAB5
ENSG00000115963	2	151324709	151395525	127	16	42808	2.2597	0.01192	RND3
ENSG00000261652	15	55700746	55710962	39	8	42844	2.2595	0.011925	C15orf65
ENSG00000167578	19	41284121	41302847	62	12	42864	2.2574	0.01199	RAB4B
ENSG00000025770	22	50946645	50961901	52	11	42750	2.2563	0.012025	NCAPH2
ENSG00000188511	22	49808176	50051190	727	55	42805	2.2539	0.0121	C22orf34
ENSG00000174891	3	157823644	158263519	1236	22	42877	2.2538	0.012103	RSRC1
ENSG00000121406	19	58038693	58068910	30	10	42792	2.2501	0.012221	ZNF549
ENSG00000109685	4	1873151	1983934	35	13	42746	2.2457	0.012362	WHSC1
ENSG00000142959	1	45249257	45253377	2	1	42816	2.2439	0.01242	BEST4
ENSG00000138778	4	104026963	104119566	164	12	42897	2.2438	0.012422	CENPE
ENSG00000214402	9	139876356	139880862	14	3	42908	2.2431	0.012444	LCNL1
ENSG00000108578	17	28575218	28619074	67	11	42837	2.2396	0.01256	BLMH
ENSG00000166482	17	19286755	19290553	1	1	42810	2.2384	0.012597	MFAP4
ENSG00000142530	19	50970042	50980010	16	5	42876	2.2378	0.012618	FAM71E1
ENSG00000167641	19	38741877	38747231	18	5	42831	2.2366	0.012658	PPP1R14A
ENSG00000188039	19	16830787	16928774	181	21	42756	2.2362	0.012669	NWD1
ENSG00000167244	11	2150342	2170833	52	13	42693	2.2356	0.012689	IGF2
ENSG00000072657	12	72481046	73059422	1135	57	42840	2.2336	0.012754	TRHDE
ENSG00000146592	7	28338940	28865511	1497	144	42742	2.2332	0.01277	CREB5
ENSG00000179097	3	88039846	88042919	4	2	42838	2.2331	0.012772	HTR1F
ENSG00000126804	14	64970430	65000408	83	8	42890	2.232	0.012806	ZBTB1
ENSG00000154646	21	19641433	19858197	485	63	42689	2.2314	0.012826	TMPRSS15
ENSG00000137818	15	69745123	69748255	4	2	42792	2.2305	0.012856	RPLP1
ENSG00000097096	1	85622556	85666729	111	12	42838	2.2295	0.012889	SYDE2
ENSG00000163444	1	202976514	202993976	27	5	42858	2.2294	0.012893	TMEM183A
ENSG00000173744	2	228336868	228425930	276	21	42884	2.2294	0.012893	AGFG1
ENSG00000072274	3	195754054	195809060	202	27	42804	2.2294	0.012893	TFRC
ENSG00000052723	1	115312100	115323306	3	1	42729	2.2275	0.012959	SIKE1
ENSG00000116120	2	223435255	223521056	167	19	42867	2.2273	0.012963	FARSB
ENSG00000173068	9	16409501	16870841	1233	67	42773	2.2245	0.013057	BNC2
ENSG00000106624	7	44143960	44154161	26	7	42758	2.2235	0.013092	AEBP1
ENSG00000185198	19	685521	695460	77	12	42660	2.2227	0.013118	PRSS57
ENSG00000186943	9	107331449	107332411	2	1	42899	2.2204	0.013195	OR13C8
ENSG00000104938	19	7828035	7834491	30	6	42590	2.2187	0.013254	CLEC4M
ENSG00000134201	1	110254864	110318050	134	22	42755	2.218	0.013278	GSTM5
ENSG00000137078	9	35649292	35650937	1	1	41878	2.2155	0.013363	SIT1
ENSG00000214167	17	65027509	65028198	1	1	42681	2.2148	0.013386	AC005544.1
ENSG00000205336	16	57644564	57698944	179	35	42591	2.2126	0.013461	GPR56
ENSG00000188707	7	150026938	150029808	3	1	42897	2.2122	0.013476	ZBED6CL
ENSG00000189292	2	279558	288851	17	4	42814	2.2108	0.013523	FAM150B
ENSG00000140396	8	71021997	71316040	442	19	42874	2.2104	0.013538	NCOA2
ENSG00000136546	2	167260083	167350757	226	25	42876	2.2101	0.013548	SCN7A
ENSG00000139055	12	15066969	15092016	82	4	42823	2.2098	0.013559	ERP27
ENSG00000141456	17	4574679	4607632	64	5	42809	2.2092	0.01358	PELP1
ENSG00000170209	11	113258513	113271140	39	6	42879	2.2092	0.013581	ANKK1
ENSG00000163492	2	179694484	179914813	616	46	42846	2.209	0.013586	CCDC141
ENSG00000215915	1	1385069	1405538	34	5	42177	2.2082	0.013616	ATAD3C
ENSG00000164323	4	186080819	186130658	129	8	42771	2.208	0.013623	KIAA1430
ENSG00000164442	6	139693393	139695757	6	2	42899	2.2061	0.013688	CITED2
ENSG00000197360	19	22573821	22715287	431	35	42727	2.2054	0.013712	ZNF98
ENSG00000119938	10	93388199	93392811	6	4	42872	2.2047	0.013736	PPP1R3C
ENSG00000188807	1	9648932	9674935	33	5	42810	2.204	0.013761	TMEM201
ENSG00000108592	17	61896793	61907372	20	3	42888	2.2036	0.013776	FTSJ3
ENSG00000183495	12	132434508	132565005	179	16	42796	2.2027	0.013809	EP400
ENSG00000113108	5	139937853	139973337	39	11	42788	2.2021	0.013829	APBB3
ENSG00000023734	12	16035325	16056412	11	3	42794	2.2018	0.013841	STRAP
ENSG00000256061	15	55702723	55800432	298	20	42874	2.2017	0.013843	DYX1C1
ENSG00000104427	8	79578282	79632000	116	12	42887	2.2014	0.013855	ZC2HC1A
ENSG00000162641	1	109358520	109506106	463	30	42788	2.2006	0.013883	AKNAD1
ENSG00000141655	18	59992520	60058516	234	39	42801	2.2003	0.013892	TNFRSF11A
ENSG00000237649	6	33359313	33377701	36	8	42895	2.1999	0.013906	KIFC1
ENSG00000115539	2	101179152	101193197	40	7	42730	2.1998	0.01391	PDCL3
ENSG00000150750	11	111126707	111157126	71	10	42785	2.1996	0.013916	C11orf53
ENSG00000163013	2	73481810	73511559	31	12	42604	2.1987	0.013949	FBXO41
ENSG00000010610	12	6896024	6929974	68	12	42708	2.1959	0.01405	CD4
ENSG00000140511	15	89420519	89438857	68	10	42764	2.1958	0.014052	HAPLN3
ENSG00000079246	2	216972187	217071026	224	24	42826	2.1958	0.014053	XRCC5
ENSG00000174348	1	53527854	53551174	110	13	42869	2.1939	0.014123	PODN
ENSG00000065485	3	122785909	122944074	443	39	42777	2.193	0.014153	PDIA5
ENSG00000187624	17	260118	273510	37	7	42652	2.1921	0.014186	C17orf97
ENSG00000140067	14	94385240	94395954	18	6	42571	2.192	0.014191	FAM181A
ENSG00000127837	2	219128850	219134980	8	2	42745	2.1895	0.014281	AAMP
ENSG00000085276	3	168801287	169381406	1554	105	42860	2.1887	0.014309	MECOM
ENSG00000176533	19	2511217	2702707	525	67	42581	2.1884	0.014321	GNG7
ENSG00000145781	5	115420688	115748459	1470	31	42858	2.1883	0.014325	COMMD10
ENSG00000108846	17	48712138	48769613	124	30	42649	2.1881	0.014329	ABCC3
ENSG00000066813	16	20547548	20587749	89	12	42735	2.188	0.014336	ACSM2B
ENSG00000165973	11	20691117	21597227	2603	207	42771	2.1864	0.014392	NELL1
ENSG00000176715	16	89154783	89222254	359	21	42826	2.1862	0.0144	ACSF3
ENSG00000064300	17	47572655	47592379	28	11	42650	2.185	0.014443	NGFR
ENSG00000006114	17	35874900	35969544	118	18	42818	2.1847	0.014454	SYNRG
ENSG00000107249	9	3824127	4348392	2023	157	42733	2.1835	0.014499	GLIS3
ENSG00000169435	4	74437267	74486348	130	10	42873	2.1811	0.014588	RASSF6
ENSG00000151116	11	18551156	18610294	162	18	42829	2.1808	0.014597	UEVLD
ENSG00000183117	8	2792875	4852494	14813	529	42747	2.1797	0.01464	CSMD1
ENSG00000144043	2	71213068	71222075	29	6	42838	2.1795	0.014646	TEX261
ENSG00000168395	2	242641450	242668893	28	3	42389	2.1793	0.014654	ING5
ENSG00000115263	2	162999392	163008914	9	1	42927	2.1791	0.014663	GCG
ENSG00000144452	2	215796266	216003151	372	42	42794	2.1787	0.014677	ABCA12
ENSG00000138386	2	191511472	191557492	98	13	42895	2.178	0.014702	NAB1
ENSG00000135070	9	88879461	88897676	26	7	42802	2.1775	0.014722	ISCA1
ENSG00000139990	14	69517598	69619867	161	19	42846	2.177	0.014739	DCAF5
ENSG00000178597	4	7432022	7436700	39	8	42848	2.1763	0.014768	PSAPL1
ENSG00000170417	2	103353367	103460352	191	14	42851	2.1736	0.014867	TMEM182
ENSG00000084093	4	57774075	57802010	73	13	42871	2.1724	0.014913	REST
ENSG00000261609	16	81348557	81424489	279	21	42784	2.1718	0.014935	GAN
ENSG00000184220	3	99536678	99897447	419	22	42875	2.1699	0.015007	CMSS1
ENSG00000188573	5	167956121	167957639	7	3	42801	2.1685	0.01506	FBLL1
ENSG00000136485	17	61627822	61671639	35	8	42690	2.1673	0.015106	DCAF7
ENSG00000133424	22	33558212	34318829	2396	173	42817	2.166	0.015157	LARGE
ENSG00000136144	13	50106082	50159719	257	13	42869	2.1604	0.015371	RCBTB1
ENSG00000145216	4	54243810	55161439	2345	124	42762	2.159	0.015427	FIP1L1
ENSG00000133246	19	8554940	8567996	25	5	42712	2.1581	0.015458	PRAM1
ENSG00000136868	9	115983808	116028674	126	18	42859	2.158	0.015464	SLC31A1
ENSG00000196074	20	58438618	58508710	120	3	42839	2.1559	0.015547	SYCP2
ENSG00000165449	10	61410523	61495760	212	33	42797	2.1555	0.01556	SLC16A9
ENSG00000166405	11	8127597	8190602	175	15	42891	2.1549	0.015583	RIC3
ENSG00000221926	17	15531274	15587625	64	10	42801	2.1539	0.015625	TRIM16
ENSG00000133983	14	70791798	70826448	110	15	42904	2.1531	0.015655	COX16
ENSG00000162992	2	182537815	182545603	7	2	42912	2.1521	0.015696	NEUROD1
ENSG00000269855	19	58907457	58908407	2	1	42750	2.1515	0.015719	AC012313.1
ENSG00000106819	9	95218487	95244788	52	8	42905	2.151	0.01574	ASPN
ENSG00000198000	9	95059640	95087918	66	9	42910	2.1508	0.015745	NOL8
ENSG00000197265	8	30435835	30515768	165	18	42815	2.1508	0.015748	GTF2E2
ENSG00000198556	7	99070464	99101273	32	8	42847	2.15	0.015777	ZNF789
ENSG00000146205	2	242127924	242164792	112	23	42490	2.1491	0.015812	ANO7
ENSG00000168386	3	99548985	99833357	337	21	42879	2.1487	0.015828	FILIP1L
ENSG00000135469	12	56660642	56664750	5	3	42902	2.1476	0.015872	COQ10A
ENSG00000138316	10	72432559	72522197	432	47	42830	2.1476	0.015874	ADAMTS14
ENSG00000183454	16	9852376	10276611	1706	48	42856	2.1471	0.015892	GRIN2A
ENSG00000104826	19	49519237	49520338	4	2	42720	2.1467	0.01591	LHB
ENSG00000100453	14	25100160	25103473	16	2	42784	2.1466	0.015913	GZMB
ENSG00000153140	5	89688078	89705603	5	3	42697	2.1464	0.015922	CETN3
ENSG00000049247	1	7903143	7913572	40	12	42780	2.1455	0.015956	UTS2
ENSG00000188312	9	95087766	95382815	693	24	42899	2.1452	0.015967	CENPP
ENSG00000125457	17	73262309	73267308	3	1	42835	2.1452	0.015968	MIF4GD
ENSG00000180574	12	10658201	10675734	53	5	42891	2.1434	0.016041	EIF2S3L
ENSG00000174938	16	29882480	29910868	19	4	42604	2.143	0.016058	SEZ6L2
ENSG00000127399	7	150019728	150035239	33	2	42877	2.1421	0.016092	LRRC61
ENSG00000106603	7	43648055	43769316	346	14	42901	2.1419	0.016101	COA1
ENSG00000092969	1	218519577	218617961	186	31	42795	2.1407	0.016149	TGFB2
ENSG00000179213	19	51749603	51772584	68	9	42668	2.1406	0.016152	SIGLECL1
ENSG00000141873	19	2732202	2740150	19	5	42459	2.1403	0.016164	SLC39A3
ENSG00000124006	2	220415451	220436581	55	10	42132	2.1395	0.016199	OBSL1
ENSG00000248919	7	99017372	99063820	82	9	42881	2.1384	0.016242	ATP5J2-PTCD1
ENSG00000143420	1	150573327	150602088	34	8	42824	2.1361	0.016335	ENSA
ENSG00000085719	8	87497059	87573726	224	21	42873	2.1357	0.016352	CPNE3
ENSG00000124772	6	36708552	36807778	336	50	42807	2.1351	0.016375	CPNE5
ENSG00000176239	11	5372738	5373676	19	3	42844	2.1333	0.016452	OR51B6
ENSG00000254505	14	24678789	24683075	9	5	42847	2.1324	0.016488	CHMP4A
ENSG00000100982	20	44563267	44576662	26	9	42881	2.1321	0.016498	PCIF1
ENSG00000256436	12	11182986	11184006	7	2	42882	2.1299	0.016589	TAS2R31
ENSG00000184724	21	31985750	31986249	1	1	42672	2.1297	0.0166	KRTAP6-1
ENSG00000117475	1	169337208	169365778	80	11	42902	2.1287	0.016639	BLZF1
ENSG00000146221	6	44246480	44265458	74	9	42875	2.1282	0.016661	TCTE1
ENSG00000171570	19	41284147	41314103	90	16	42863	2.1281	0.016663	RAB4B-EGLN2
ENSG00000268194	2	121221911	121223697	6	2	42620	2.128	0.016669	LINC01101
ENSG00000249240	15	65134082	65223118	238	21	42835	2.1224	0.016901	AC069368.3
ENSG00000177398	21	43483068	43563563	385	46	42788	2.1206	0.016979	UMODL1
ENSG00000153291	6	46620678	46645930	33	6	42891	2.1203	0.016989	SLC25A27
ENSG00000106246	7	99014362	99063787	92	11	42878	2.1202	0.016995	PTCD1
ENSG00000214237	3	150588832	150612089	19	4	42678	2.1198	0.017011	FAM188B2
ENSG00000116675	1	65713902	65881552	445	31	42754	2.1191	0.017043	DNAJC6
ENSG00000158604	7	44617493	44621886	13	4	42875	2.1188	0.017054	TMED4
ENSG00000100647	14	70078313	70181859	139	19	42865	2.1182	0.017077	KIAA0247
ENSG00000106538	7	150035408	150038763	7	2	42639	2.1179	0.017091	RARRES2
ENSG00000256825	12	133707570	133778955	150	8	42883	2.1163	0.017158	CTD-2140B24.4
ENSG00000204314	6	32116136	32122150	6	3	42928	2.1157	0.017187	PRRT1
ENSG00000129965	11	2153768	2182439	71	15	42680	2.1156	0.017191	INS-IGF2
ENSG00000186086	1	108918421	109013624	4	1	42507	2.1143	0.017245	NBPF6
ENSG00000188452	2	182401403	182545392	360	25	42832	2.1142	0.017249	CERKL
ENSG00000131378	3	16355081	16555533	594	58	42794	2.114	0.017259	RFTN1
ENSG00000127191	9	139776364	139821059	100	7	42729	2.1138	0.017266	TRAF2
ENSG00000129465	14	24805227	24809251	16	2	42904	2.1134	0.017284	RIPK3
ENSG00000102910	16	48278207	48397033	123	9	42851	2.1129	0.017304	LONP2
ENSG00000116991	1	232533711	232697304	460	32	42762	2.1097	0.01744	SIPA1L2
ENSG00000196182	1	36805225	36851497	46	5	42520	2.1089	0.017478	STK40
ENSG00000182718	15	60639333	60695082	125	19	42652	2.106	0.017603	ANXA2
ENSG00000165637	10	76969912	76991206	38	8	42898	2.1058	0.017611	VDAC2
ENSG00000081870	1	54382247	54411602	53	4	42883	2.1057	0.017613	HSPB11
ENSG00000130702	20	60883011	60942368	261	20	42775	2.1037	0.017702	LAMA5
ENSG00000115042	2	96068469	96082364	6	3	42678	2.1024	0.01776	FAHD2A
ENSG00000117477	1	169364108	169429907	183	19	42878	2.1017	0.017792	CCDC181
ENSG00000106780	9	123363091	123476748	109	10	42775	2.0985	0.017931	MEGF9
ENSG00000146555	7	3341080	4308632	3534	102	42791	2.0959	0.018047	SDK1
ENSG00000087191	17	61904512	61909379	10	3	42911	2.0952	0.018078	PSMC5
ENSG00000156853	16	30613879	30635333	9	4	42612	2.0948	0.018094	ZNF689
ENSG00000074071	16	1821891	1823156	3	1	42879	2.0941	0.018127	MRPS34
ENSG00000148362	9	139886870	139888436	1	1	42842	2.0939	0.018133	C9orf142
ENSG00000172179	6	22287480	22297730	24	7	42741	2.0936	0.01815	PRL
ENSG00000107186	9	13105703	13279589	215	22	42675	2.0931	0.018171	MPDZ
ENSG00000130703	20	60813580	60871268	158	16	42787	2.093	0.018176	OSBPL2
ENSG00000179988	10	124713897	124757029	124	14	42875	2.0929	0.018177	PSTK
ENSG00000123933	4	2249159	2264021	36	4	42859	2.0923	0.018207	MXD4
ENSG00000174928	3	155480401	155524140	103	14	42867	2.0922	0.018212	C3orf33
ENSG00000167642	19	38734675	38783254	140	19	42831	2.0913	0.018252	SPINT2
ENSG00000049192	5	64444563	64777747	653	34	42828	2.09	0.018307	ADAMTS6
ENSG00000268085	8	23412287	23420651	42	9	42842	2.0891	0.018348	AC051642.1
ENSG00000108604	17	61909444	61920425	15	2	42899	2.0891	0.018348	SMARCD2
ENSG00000233438	2	27760253	27790011	48	7	42823	2.0891	0.018349	AC109829.1
ENSG00000117280	1	205737114	205744588	29	7	42855	2.0877	0.01841	RAB7L1
ENSG00000065135	1	110091233	110136975	66	12	42871	2.0874	0.018424	GNAI3
ENSG00000170627	12	54849734	54867386	42	4	42805	2.0865	0.018467	GTSF1
ENSG00000071189	7	17830385	17980124	303	15	42841	2.0863	0.018478	SNX13
ENSG00000258987	14	94405901	94410475	5	2	42879	2.0852	0.018526	RP11-131H24.4
ENSG00000182732	14	72399156	73030654	2080	96	42820	2.0848	0.018545	RGS6
ENSG00000046889	8	68864353	69149265	916	72	42772	2.0847	0.018548	PREX2
ENSG00000114107	3	138213186	138313380	165	12	42859	2.0844	0.018563	CEP70
ENSG00000118491	6	144185573	144259483	156	25	42829	2.084	0.018582	ZC2HC1B
ENSG00000100802	14	23456110	23479375	30	6	42691	2.0831	0.018619	C14orf93
ENSG00000168781	15	43825660	43882430	28	5	42911	2.0818	0.018681	PPIP5K1
ENSG00000155508	5	154237113	154256353	25	4	42861	2.0789	0.018812	CNOT8
ENSG00000077514	11	74204896	74380162	508	26	42844	2.0782	0.018844	POLD3
ENSG00000137571	8	70579282	70747299	397	37	42827	2.0771	0.018894	SLCO5A1
ENSG00000180917	16	71315292	71323618	18	5	42881	2.077	0.018901	CMTR2
ENSG00000267001	19	2717767	2740046	69	12	42590	2.0769	0.018906	AC006538.4
ENSG00000144152	2	112895962	112945791	121	20	42832	2.0769	0.018908	FBLN7
ENSG00000214530	11	72465774	72504726	77	10	42811	2.0764	0.018929	STARD10
ENSG00000047621	12	4596894	4647674	42	4	42842	2.0761	0.018942	C12orf4
ENSG00000268466	14	58754751	58755865	2	1	42916	2.0755	0.018972	AL132989.1
ENSG00000204709	6	28911654	28912314	3	2	42910	2.0753	0.01898	C6orf100
ENSG00000198482	19	53030905	53067717	125	9	42790	2.0744	0.019019	ZNF808
ENSG00000196296	16	28889726	28915830	24	4	42663	2.0743	0.019025	ATP2A1
ENSG00000042832	8	133879203	134147147	849	43	42795	2.0735	0.019064	TG
ENSG00000167528	12	48733791	48745197	36	7	42876	2.0724	0.019116	ZNF641
ENSG00000168447	16	23289552	23392620	173	20	42771	2.0719	0.019137	SCNN1B
ENSG00000196456	7	150065879	150109558	96	13	42765	2.0716	0.019149	ZNF775
ENSG00000075618	7	5632439	5646286	49	10	42737	2.0701	0.019221	FSCN1
ENSG00000198742	7	98625061	98741723	171	27	42696	2.0695	0.019248	SMURF1
ENSG00000204033	10	85980254	85985345	20	6	42900	2.0695	0.019249	LRIT2
ENSG00000177943	9	139745395	139755249	9	3	42727	2.0692	0.019264	MAMDC4
ENSG00000139151	12	18836103	18890991	185	22	42842	2.0673	0.019352	PLCZ1
ENSG00000111752	12	9066492	9094063	61	9	42771	2.0671	0.019363	PHC1
ENSG00000165669	10	120065401	120101840	54	14	42808	2.0666	0.019386	FAM204A
ENSG00000139289	12	76419227	76427712	9	4	42247	2.0662	0.019406	PHLDA1
ENSG00000176402	7	99520892	99527243	19	5	42836	2.0661	0.019408	GJC3
ENSG00000160199	21	44394620	44453691	278	16	42900	2.0637	0.019523	PKNOX1
ENSG00000155760	2	202899310	202903160	6	3	42890	2.0634	0.019537	FZD7
ENSG00000158552	2	220059959	220074373	15	6	42382	2.063	0.019557	ZFAND2B
ENSG00000197446	19	41620337	41634271	33	5	42867	2.0628	0.019565	CYP2F1
ENSG00000049246	1	7844380	7905237	211	25	42900	2.061	0.01965	PER3
ENSG00000178636	4	120113928	120133799	52	10	42887	2.0596	0.019721	RP11-455G16.1
ENSG00000159788	4	3294755	3441640	324	38	42820	2.059	0.019749	RGS12
ENSG00000272195	1	245132652	245134390	4	2	42717	2.0588	0.019756	RP11-156E8.1
ENSG00000189195	1	92545862	92613393	123	9	42855	2.0583	0.019781	BTBD8
ENSG00000108179	10	81107225	81115093	16	4	42815	2.0556	0.019909	PPIF
ENSG00000184148	1	152943142	152945050	3	1	42711	2.0543	0.019972	SPRR4
ENSG00000143924	2	42396490	42559688	465	22	42802	2.0531	0.020031	EML4
ENSG00000011143	17	56282803	56296966	16	5	42645	2.0528	0.020045	MKS1
ENSG00000197238	6	27791884	27792257	1	1	42740	2.0519	0.020091	HIST1H4J
ENSG00000120832	12	107371069	107380944	22	8	42767	2.0517	0.020098	MTERFD3
ENSG00000133110	13	38136720	38172981	87	12	42865	2.0514	0.020116	POSTN
ENSG00000273049	12	54379629	54428672	75	14	42738	2.0512	0.020125	RP11-834C11.12
ENSG00000127824	2	220114433	220142892	58	6	42833	2.0494	0.020213	TUBA4A
ENSG00000174953	3	153990335	154042286	85	12	42828	2.0487	0.020245	DHX36
ENSG00000188508	19	35978226	35986460	26	7	42864	2.0464	0.020361	KRTDAP
ENSG00000156858	16	30662038	30667761	2	1	42868	2.0445	0.020453	PRR14
ENSG00000108255	17	27573881	27581512	15	5	42897	2.0443	0.020462	CRYBA1
ENSG00000143418	1	150933059	150947479	27	5	42863	2.041	0.020623	CERS2
ENSG00000100461	14	23369854	23388393	49	7	42712	2.0407	0.020641	RBM23
ENSG00000137822	15	43661419	43699293	55	6	42875	2.0402	0.020665	TUBGCP4
ENSG00000138792	4	111286889	111486441	491	45	42814	2.0402	0.020667	ENPEP
ENSG00000183856	1	156495197	156542396	78	8	42811	2.0401	0.02067	IQGAP3
ENSG00000107242	9	71320575	71624092	600	32	42830	2.0393	0.020711	PIP5K1B
ENSG00000178233	6	44238203	44275243	127	13	42852	2.039	0.020723	TMEM151B
ENSG00000187806	15	72690614	72700370	14	3	42832	2.0352	0.020915	TMEM202
ENSG00000243649	6	31895475	31919861	49	9	42922	2.0351	0.020921	CFB
ENSG00000244255	6	31895475	31919825	48	8	42922	2.0346	0.020948	CFB
ENSG00000090612	12	133707570	133783698	162	8	42886	2.0344	0.020955	ZNF268
ENSG00000184682	11	1910375	1912084	5	2	42844	2.0341	0.020972	C11orf89
ENSG00000141622	18	43906772	44043103	289	38	42686	2.0335	0.021003	RNF165
ENSG00000131650	16	3013945	3018384	13	2	42888	2.0326	0.021047	KREMEN2
ENSG00000168488	16	28834356	28848558	25	2	42873	2.0317	0.021091	ATXN2L
ENSG00000104936	19	46272975	46285810	16	4	42877	2.0315	0.021104	DMPK
ENSG00000185585	9	127539437	127577164	40	8	42504	2.0313	0.021111	OLFML2A
ENSG00000176386	9	116018115	116037869	54	11	42838	2.0286	0.021252	CDC26
ENSG00000101204	20	61975420	62009753	180	32	42697	2.0285	0.021255	CHRNA4
ENSG00000187210	9	79034752	79122332	310	26	42826	2.0282	0.021271	GCNT1
ENSG00000121940	1	109472130	109506111	110	19	42761	2.0281	0.021277	CLCC1
ENSG00000198933	17	45771447	45789416	36	8	42871	2.027	0.02133	TBKBP1
ENSG00000164038	4	103941025	104006986	71	16	42792	2.0266	0.02135	SLC9B2
ENSG00000177045	19	46268043	46272484	5	2	42821	2.0255	0.021406	SIX5
ENSG00000257017	16	72088491	72094954	10	3	42870	2.0244	0.021466	HP
ENSG00000010310	19	46171502	46186982	29	7	42786	2.0226	0.021555	GIPR
ENSG00000104827	19	49526126	49527590	1	1	42355	2.0225	0.021561	CGB
ENSG00000138663	4	83955600	83996971	21	4	42624	2.0223	0.021571	COPS4
ENSG00000164100	4	118954773	119179803	643	22	42890	2.0219	0.021592	NDST3
ENSG00000125571	2	113670548	113676459	39	3	42925	2.0209	0.021643	IL37
ENSG00000184385	21	43522244	43528644	31	5	42889	2.0209	0.021646	C21orf128
ENSG00000188938	9	96208776	96215874	19	5	42873	2.0199	0.021695	FAM120AOS
ENSG00000165076	7	141536086	141541287	26	2	42917	2.0191	0.021739	PRSS37
ENSG00000170608	19	46367247	46377055	24	8	42812	2.0183	0.021777	FOXA3
ENSG00000144579	2	219262979	219270664	12	3	42394	2.0182	0.021788	CTDSP1
ENSG00000152266	11	13513602	13517728	8	2	42880	2.0175	0.02182	PTH
ENSG00000196236	22	41253081	41363838	89	17	42816	2.0172	0.021839	XPNPEP3
ENSG00000160886	8	143781529	143786545	12	1	42793	2.0164	0.021878	LY6K
ENSG00000159216	21	36160098	37376965	3209	163	42785	2.0151	0.021945	RUNX1
ENSG00000227059	12	133794898	133812681	33	5	42109	2.015	0.021954	ANHX
ENSG00000136514	3	187086120	187089864	16	6	42881	2.0145	0.02198	RTP4
ENSG00000091732	7	129658126	129691291	95	8	42863	2.0138	0.022015	ZC3HC1
ENSG00000204897	17	38904273	38911584	15	5	42653	2.0135	0.022031	KRT25
ENSG00000166033	10	124221041	124274424	187	27	42816	2.0133	0.022043	HTRA1
ENSG00000198026	20	44577292	44600833	67	15	42870	2.0127	0.022076	ZNF335
ENSG00000082515	5	154320630	154348971	64	10	42861	2.0111	0.022159	MRPL22
ENSG00000119912	10	94211441	94333833	270	21	42889	2.0108	0.022172	IDE
ENSG00000243943	2	27805897	27858041	105	10	42852	2.0102	0.022208	ZNF512
ENSG00000213799	19	53837002	53858122	72	15	42519	2.0093	0.022253	ZNF845
ENSG00000148600	10	85954410	85979377	85	14	42842	2.009	0.022268	CDHR1
ENSG00000145248	4	48485360	48491213	10	2	42786	2.008	0.022324	SLC10A4
ENSG00000137494	11	82904781	82971736	125	14	42816	2.0079	0.022326	ANKRD42
ENSG00000267335	19	49526210	49540152	15	5	42338	2.0074	0.022355	CTB-60B18.6
ENSG00000083223	9	88902648	88969369	103	10	42777	2.0054	0.022461	ZCCHC6
ENSG00000241322	17	15468798	15522826	63	12	42449	2.0054	0.022463	CDRT1
ENSG00000177938	12	18891045	18892121	3	2	42873	2.0053	0.022468	CAPZA3
ENSG00000102870	16	30789778	30798523	1	1	42376	2.0051	0.022475	ZNF629
ENSG00000109047	17	9799637	9808938	23	3	42687	2.0051	0.022475	RCVRN
ENSG00000171885	18	24432002	24445782	31	7	42233	2.0046	0.022503	AQP4
ENSG00000168300	8	52730140	52811735	280	11	42919	2.0022	0.022634	PCMTD1
ENSG00000268358	5	111755280	111756310	5	3	42846	2.0019	0.02265	EPB41L4A-AS2
ENSG00000140374	15	76507696	76603813	194	14	42850	2.0017	0.022661	ETFA
ENSG00000126458	19	50138549	50143458	8	2	42885	2.0015	0.022667	RRAS
ENSG00000162290	3	53317447	53381654	106	15	42819	2.0014	0.022674	DCP1A
ENSG00000008394	12	16500076	16762193	458	46	42783	2.0005	0.022724	MGST1
ENSG00000136305	14	24774302	24780636	13	3	42926	2.0003	0.022733	CIDEB
ENSG00000013306	17	42396993	42402238	13	4	42754	1.9998	0.022763	SLC25A39
ENSG00000176714	2	27848506	27851879	4	2	42921	1.9995	0.022775	CCDC121
ENSG00000053371	1	19630459	19638640	23	8	42691	1.997	0.022913	AKR7A2
ENSG00000118473	1	66999066	67213982	737	26	42824	1.9965	0.022937	SGIP1
ENSG00000203795	10	124670217	124672627	5	2	42758	1.9964	0.022946	FAM24A
ENSG00000139194	12	7276280	7281538	12	4	42635	1.996	0.022968	RBP5
ENSG00000185658	21	40556102	40693485	359	16	42851	1.9958	0.022977	BRWD1
ENSG00000132589	17	27206353	27224697	22	5	42715	1.9954	0.023	FLOT2
ENSG00000121957	1	109417972	109477167	152	17	42856	1.9939	0.02308	GPSM2
ENSG00000188293	19	46733009	46734500	5	2	42905	1.9937	0.02309	IGFL1
ENSG00000215251	20	3127165	3140543	25	5	42646	1.9928	0.023139	FASTKD5
ENSG00000138813	4	100432161	100463460	122	19	42862	1.9928	0.023144	C4orf17
ENSG00000149554	11	125495036	125546150	113	13	42880	1.9914	0.02322	CHEK1
ENSG00000188243	13	76099350	76123575	77	12	42832	1.9897	0.023311	COMMD6
ENSG00000185019	20	3088219	3140842	102	11	42661	1.9889	0.023357	UBOX5
ENSG00000185640	12	53215194	53228079	24	8	42769	1.9881	0.023403	KRT79
ENSG00000107223	9	139756571	139760738	4	2	42812	1.9865	0.023488	EDF1
ENSG00000224186	5	134368970	134691744	693	95	42742	1.986	0.023515	C5orf66
ENSG00000235942	1	152815344	152816459	1	1	42651	1.9859	0.023522	LCE6A
ENSG00000125977	20	32676104	32700138	22	5	42854	1.9856	0.023537	EIF2S2
ENSG00000254550	11	76813886	76814377	2	1	42600	1.9845	0.023601	OMP
ENSG00000143437	1	150782181	150849244	73	9	42835	1.9841	0.023621	ARNT
ENSG00000188888	17	36481413	36499730	24	5	42795	1.984	0.023628	GPR179
ENSG00000198816	19	7580178	7585912	11	5	42764	1.9831	0.02368	ZNF358
ENSG00000148604	10	86004809	86019716	55	13	42864	1.983	0.023684	RGR
ENSG00000230510	19	46984053	47104457	419	52	42735	1.9816	0.023762	PPP5D1
ENSG00000142065	19	36827162	36870101	83	11	42828	1.9811	0.023788	ZFP14
ENSG00000139908	14	24674903	24677568	2	1	42930	1.9808	0.023806	TSSK4
ENSG00000106809	9	95146249	95166978	48	6	42912	1.9799	0.023858	OGN
ENSG00000172243	12	10269376	10282857	52	4	42811	1.9799	0.023859	CLEC7A
ENSG00000130558	9	137967268	138013025	189	32	42675	1.9777	0.023983	OLFM1
ENSG00000136908	9	130697378	130700763	6	1	42925	1.9773	0.024002	DPM2
ENSG00000104723	8	15274724	15624158	1341	59	42808	1.9766	0.024043	TUSC3
ENSG00000101435	20	23545369	23549386	23	2	42855	1.9746	0.024159	CST9L
ENSG00000159398	16	55880066	55989943	305	27	42709	1.9726	0.024269	CES5A
ENSG00000104941	19	46298968	46318577	66	12	42831	1.97	0.024421	RSPH6A
ENSG00000196979	9	132902889	132906498	7	1	42821	1.9697	0.024439	AL360004.1
ENSG00000205309	17	17206649	17250977	124	16	42722	1.9691	0.02447	NT5M
ENSG00000173261	5	145463949	145483932	2	1	42526	1.9678	0.024545	PLAC8L1
ENSG00000135443	12	52753790	52761265	24	8	42803	1.9669	0.024595	KRT85
ENSG00000158008	1	26346375	26362955	21	5	42798	1.9648	0.024718	EXTL1
ENSG00000214999	17	7982800	7984883	5	2	42351	1.9647	0.024724	AC129492.6
ENSG00000203326	19	53868946	53895470	98	13	42661	1.9647	0.024725	ZNF525
ENSG00000268223	5	115387163	115395815	56	4	42901	1.9645	0.024735	ARL14EPL
ENSG00000136160	13	78469616	78493903	51	9	42871	1.9643	0.024748	EDNRB
ENSG00000115687	2	242045514	242089679	198	22	42836	1.9622	0.024868	PASK
ENSG00000029725	17	5185558	5289129	330	24	42869	1.962	0.024879	RABEP1
ENSG00000148053	9	87283466	87638505	881	58	42832	1.9611	0.024934	NTRK2
ENSG00000196350	19	22469210	22499978	45	9	42850	1.9608	0.024951	ZNF729
ENSG00000205978	14	24867992	24888494	49	12	42627	1.9607	0.024955	NYNRIN
ENSG00000160014	19	47104331	47114050	15	5	42643	1.9606	0.024964	CALM3
ENSG00000177875	12	48577366	48579709	5	2	42820	1.9596	0.02502	C12orf68
ENSG00000164975	9	15422702	15465951	102	10	42877	1.9596	0.025022	SNAPC3
ENSG00000111726	12	22199108	22218608	34	6	42815	1.9593	0.025038	CMAS
ENSG00000100985	20	44637547	44645200	18	4	42893	1.9593	0.025039	MMP9
ENSG00000204227	6	33176272	33180499	6	3	42864	1.9583	0.025097	RING1
ENSG00000177169	12	132379196	132407712	58	9	42796	1.9578	0.025126	ULK1
ENSG00000205643	22	46639908	46646576	23	3	42777	1.9576	0.025139	CDPF1
ENSG00000197757	12	54384408	54424607	61	13	42744	1.9572	0.025163	HOXC6
ENSG00000268927	16	70695570	70699739	4	2	42464	1.9571	0.025165	FLJ00418
ENSG00000159455	1	152647771	152659877	33	5	42900	1.9563	0.025212	LCE2B
ENSG00000109158	4	46920917	46996424	191	22	42850	1.9556	0.025253	GABRA4
ENSG00000151247	4	99792835	99851788	156	19	42892	1.9552	0.025281	EIF4E
ENSG00000260916	15	55632230	55700708	222	18	42888	1.9549	0.025296	CCPG1
ENSG00000168872	16	70380732	70407286	23	7	42778	1.9535	0.025379	DDX19A
ENSG00000100934	14	39501123	39578850	180	21	42826	1.9534	0.025388	SEC23A
ENSG00000100387	22	41347351	41369313	18	5	42806	1.9525	0.025439	RBX1
ENSG00000156860	16	30669752	30682135	7	3	42762	1.9521	0.025465	FBRS
ENSG00000204566	10	23492745	23528745	47	10	42773	1.9515	0.025496	C10orf115
ENSG00000135269	7	115850547	115898837	141	10	42908	1.9508	0.025541	TES
ENSG00000102854	16	810762	818865	20	5	42403	1.9507	0.025544	MSLN
ENSG00000147576	8	67342420	67383836	131	16	42878	1.948	0.025706	ADHFE1
ENSG00000140836	16	72816784	73093597	608	72	42779	1.9476	0.025729	ZFHX3
ENSG00000177483	2	238707032	238751451	76	9	42797	1.9476	0.02573	RBM44
ENSG00000241468	7	99046098	99063954	36	6	42868	1.9468	0.02578	ATP5J2
ENSG00000100462	14	23389720	23398794	16	4	42722	1.9465	0.025795	PRMT5
ENSG00000261701	16	72088522	72111145	46	9	42870	1.9465	0.025799	HPR
ENSG00000186051	9	108424738	108425367	1	1	42865	1.9461	0.02582	TAL2
ENSG00000168803	15	43622872	43646096	52	6	42875	1.9437	0.025965	ADAL
ENSG00000166923	15	33010175	33026870	53	9	42815	1.9436	0.02597	GREM1
ENSG00000107331	9	139901686	139923367	44	12	42743	1.9428	0.026018	ABCA2
ENSG00000153066	16	11772936	11836734	166	17	42800	1.9426	0.026033	TXNDC11
ENSG00000108963	17	1933404	1946724	37	12	42701	1.9426	0.026035	DPH1
ENSG00000075673	13	25254549	25285921	126	20	42793	1.9419	0.026074	ATP12A
ENSG00000153006	5	64013971	64064512	96	12	42689	1.9417	0.026088	SREK1IP1
ENSG00000163032	2	17720393	17838285	391	16	42875	1.9414	0.026105	VSNL1
ENSG00000204595	19	54135310	54140263	1	1	42778	1.9409	0.026133	DPRX
ENSG00000137944	1	89401456	89458636	105	9	42833	1.9407	0.026149	CCBL2
ENSG00000133055	1	203136939	203144941	20	6	42529	1.9404	0.026167	MYBPH
ENSG00000185518	15	91643180	91844539	592	43	42792	1.9401	0.026186	SV2B
ENSG00000149292	11	113185251	113254266	131	17	42768	1.9398	0.0262	TTC12
ENSG00000154654	21	22370633	22915650	1602	87	42793	1.9395	0.026218	NCAM2
ENSG00000144451	2	214149113	215275225	2979	75	42844	1.9394	0.026224	SPAG16
ENSG00000175946	8	124657767	124665190	48	8	42780	1.9394	0.026229	KLHL38
ENSG00000172340	3	67410884	67705038	1031	54	42799	1.9393	0.02623	SUCLG2
ENSG00000035115	2	217730	266398	88	9	42877	1.9393	0.026234	SH3YL1
ENSG00000135521	6	144164481	144184949	39	7	42880	1.9389	0.026256	LTV1
ENSG00000212127	12	11090005	11324172	802	10	42852	1.9376	0.026334	TAS2R14
ENSG00000226761	12	11213964	11214893	3	1	42834	1.9368	0.026384	TAS2R46
ENSG00000079616	16	29802040	29816706	3	2	42309	1.9368	0.026387	KIF22
ENSG00000121270	16	48200821	48281479	214	9	42898	1.9367	0.026388	ABCC11
ENSG00000129467	14	24787555	24804299	50	11	42766	1.9367	0.026394	ADCY4
ENSG00000184925	9	139844003	139849949	24	5	42510	1.9366	0.026397	LCN12
ENSG00000213523	5	139916925	139937895	23	6	42818	1.9356	0.026461	SRA1
ENSG00000176087	5	139944041	139948688	7	3	42863	1.9346	0.02652	SLC35A4
ENSG00000180532	19	58180303	58190520	25	4	42866	1.9339	0.026561	ZSCAN4
ENSG00000140992	16	2587965	2653189	3	2	42627	1.9334	0.026592	PDPK1
ENSG00000169271	5	53751445	53752207	2	1	42903	1.9332	0.026607	HSPB3
ENSG00000180066	10	134257831	134262912	14	2	42807	1.9329	0.026623	C10orf91
ENSG00000196482	1	216676588	217311097	1964	142	42726	1.9328	0.026629	ESRRG
ENSG00000139625	12	53874274	53893847	13	7	42628	1.9327	0.026638	MAP3K12
ENSG00000173093	12	111284573	111345339	152	20	42668	1.9321	0.026676	CCDC63
ENSG00000235156	3	99904531	99913035	22	5	42820	1.9318	0.026691	TMEM30C
ENSG00000133250	19	8575462	8579048	11	1	42934	1.9312	0.026728	ZNF414
ENSG00000063177	19	49118585	49122793	5	2	42867	1.931	0.026741	RPL18
ENSG00000214357	5	172068269	172118543	142	23	42792	1.929	0.026868	NEURL1B
ENSG00000253457	8	30496117	30503581	13	4	42834	1.928	0.026928	SMIM18
ENSG00000132744	11	67410026	67418130	20	3	42485	1.928	0.026928	ACY3
ENSG00000104964	19	3052908	3063105	3	1	42702	1.9274	0.026965	AES
ENSG00000197724	9	96338689	96441869	413	24	42845	1.9255	0.027082	PHF2
ENSG00000147526	8	38585704	38710546	218	24	42713	1.9253	0.027095	TACC1
ENSG00000151466	4	129786076	130014764	416	25	42831	1.9248	0.027128	SCLT1
ENSG00000123213	5	65018023	65167553	427	37	42852	1.9228	0.027253	NLN
ENSG00000143469	1	210111538	210337636	424	21	42859	1.9228	0.027254	SYT14
ENSG00000114023	3	122103023	122131181	81	12	42805	1.9224	0.027277	FAM162A
ENSG00000196943	14	24769068	24778330	25	5	42924	1.9224	0.027279	NOP9
ENSG00000237190	5	133737778	133747589	8	3	42777	1.9224	0.02728	CDKN2AIPNL
ENSG00000119844	2	64751465	64820139	101	5	42786	1.9222	0.027291	AFTPH
ENSG00000169071	9	94325373	94712444	1407	80	42853	1.9222	0.027291	ROR2
ENSG00000117616	1	25568728	25664704	20	7	42553	1.9219	0.027311	C1orf63
ENSG00000122484	1	92764522	92867613	109	13	42851	1.9218	0.027316	RPAP2
ENSG00000143727	2	264140	278283	26	4	42861	1.9205	0.0274	ACP1
ENSG00000187021	10	118349897	118368687	51	11	42623	1.9203	0.027411	PNLIPRP1
ENSG00000160710	1	154554538	154600475	73	7	42836	1.9196	0.027453	ADAR
ENSG00000118557	16	72146056	72210777	164	19	42849	1.9196	0.027456	PMFBP1
ENSG00000165512	10	45495923	45500774	16	4	42880	1.9189	0.027501	ZNF22
ENSG00000169427	8	140613081	140715299	228	34	42716	1.9187	0.027511	KCNK9
ENSG00000156958	15	49447853	49660066	453	18	42847	1.9175	0.027588	GALK2
ENSG00000178188	16	28857921	28885526	42	3	42899	1.9171	0.027613	SH2B1
ENSG00000197020	19	21905568	21950430	190	15	42875	1.9158	0.027694	ZNF100
ENSG00000110786	11	18749475	18814268	145	26	42717	1.9145	0.02778	PTPN5
ENSG00000160917	7	99036545	99054994	38	6	42885	1.9131	0.02787	CPSF4
ENSG00000151746	12	32259769	32536567	1075	52	42839	1.9124	0.027915	BICD1
ENSG00000130592	11	1874200	1913497	139	24	42632	1.9114	0.027977	LSP1
ENSG00000204519	19	58193337	58228669	75	14	42754	1.9107	0.02802	ZNF551
ENSG00000123338	12	54891495	54937726	89	23	42744	1.9107	0.028024	NCKAP1L
ENSG00000131732	5	80597409	80609116	28	6	42853	1.9106	0.02803	ZCCHC9
ENSG00000143479	1	206808881	206857764	98	14	42842	1.9095	0.028096	DYRK3
ENSG00000127083	9	95176527	95186743	19	7	42893	1.9074	0.028234	OMD
ENSG00000122870	10	60272900	60591195	611	32	42627	1.9066	0.028288	BICC1
ENSG00000142937	1	45240923	45244451	6	3	42731	1.9064	0.028297	RPS8
ENSG00000130653	9	140354404	140444986	87	23	42476	1.9059	0.028335	PNPLA7
ENSG00000162399	1	55464606	55476556	26	4	42628	1.9047	0.028407	BSND
ENSG00000115661	2	220110177	220115059	7	3	42610	1.9047	0.028409	STK16
ENSG00000268965	17	76422409	76422834	2	1	42881	1.9039	0.028461	AC061992.1
ENSG00000145642	5	63986135	64013917	45	9	42608	1.9027	0.028538	FAM159B
ENSG00000164331	5	72848160	72861511	38	5	42379	1.9008	0.028662	ANKRA2
ENSG00000061455	5	122424816	122529960	394	30	42870	1.899	0.028785	PRDM6
ENSG00000035664	15	64199235	64364232	478	36	42845	1.8976	0.028873	DAPK2
ENSG00000121879	3	178865902	178957881	191	20	42896	1.8969	0.028919	PIK3CA
ENSG00000123374	12	56360553	56366568	6	3	42593	1.8966	0.028939	CDK2
ENSG00000111536	12	68595131	68619601	61	11	42853	1.8965	0.028949	IL26
ENSG00000109332	4	103715540	103790053	147	8	42710	1.8961	0.028976	UBE2D3
ENSG00000131503	5	139781399	139929163	109	20	42801	1.8952	0.029033	ANKHD1
ENSG00000254996	5	139781493	139929154	109	20	42801	1.8952	0.029033	ANKHD1-EIF4EBP3
ENSG00000197702	11	12398732	12552348	370	48	42696	1.8951	0.029041	PARVA
ENSG00000257545	12	106889736	107168696	578	42	42857	1.8951	0.029041	RP11-144F15.1
ENSG00000174943	16	29916333	29938356	23	3	42288	1.8947	0.029068	KCTD13
ENSG00000108576	17	28521337	28563020	65	11	42760	1.8929	0.029184	SLC6A4
ENSG00000145850	5	156346293	156390266	86	13	42872	1.8925	0.02921	TIMD4
ENSG00000255587	6	36683256	36699870	43	7	42837	1.8924	0.029219	RAB44
ENSG00000123999	2	220433884	220440435	17	7	42496	1.892	0.029246	INHA
ENSG00000145808	5	128795958	129074376	684	29	42881	1.8915	0.029278	ADAMTS19
ENSG00000105699	19	35739233	35758867	53	10	42876	1.8884	0.029487	LSR
ENSG00000163219	2	68906733	69053965	551	41	42846	1.8862	0.029632	ARHGAP25
ENSG00000144843	3	119298115	119308792	22	8	42477	1.8849	0.029722	ADPRH
ENSG00000167972	16	2325882	2390747	68	10	42283	1.8847	0.029736	ABCA3
ENSG00000158220	3	138153428	138200528	94	17	42832	1.8831	0.029841	ESYT3
ENSG00000162006	16	819428	833370	48	7	42491	1.883	0.029849	MSLNL
ENSG00000112852	5	140474227	140476962	4	1	42912	1.8827	0.02987	PCDHB2
ENSG00000017797	18	9475007	9538114	197	22	42885	1.8825	0.029885	RALBP1
ENSG00000159884	9	35658301	35661508	16	4	42910	1.8822	0.029905	CCDC107
ENSG00000171119	19	5823813	5828335	9	4	42844	1.8817	0.029939	NRTN
ENSG00000124507	6	34433916	34503006	139	22	42737	1.88	0.030053	PACSIN1
ENSG00000100316	22	39708887	39716394	30	7	42883	1.8799	0.030058	RPL3
ENSG00000119899	6	74303102	74363878	337	10	42898	1.8799	0.030062	SLC17A5
ENSG00000160994	19	15121556	15134081	74	15	42586	1.8795	0.030091	CCDC105
ENSG00000119457	9	115641200	115653193	21	7	42733	1.8772	0.030246	SLC46A2
ENSG00000169756	2	109150857	109303702	391	20	42802	1.8768	0.030271	LIMS1
ENSG00000100664	14	103799881	103811362	26	6	42872	1.8766	0.030287	EIF5
ENSG00000154727	21	27106881	27144771	47	7	42823	1.8765	0.030296	GABPA
ENSG00000134202	1	110276554	110284384	16	4	42891	1.8762	0.030313	GSTM3
ENSG00000131153	16	85709804	85723679	37	5	42496	1.875	0.030393	GINS2
ENSG00000196081	19	23404401	23433192	65	5	42905	1.8749	0.030402	ZNF724P
ENSG00000214026	11	1968508	2005752	124	16	42663	1.8739	0.030475	MRPL23
ENSG00000262874	19	51891543	51893828	17	1	42565	1.8738	0.030481	C19orf84
ENSG00000121053	17	56270098	56282535	15	4	42601	1.8738	0.030482	EPX
ENSG00000134532	12	23682440	24103966	970	108	42749	1.8731	0.030529	SOX5
ENSG00000213906	14	24774940	24781259	12	3	42925	1.8718	0.030616	LTB4R2
ENSG00000164037	4	103806205	103940896	243	9	42576	1.8699	0.03075	SLC9B1
ENSG00000173575	15	93426526	93571237	351	25	42806	1.8695	0.030777	CHD2
ENSG00000174948	3	154055461	154147504	195	22	42834	1.8693	0.030788	GPR149
ENSG00000143815	1	225589204	225616627	71	13	42801	1.8692	0.030801	LBR
ENSG00000164050	3	48445261	48471594	21	3	42843	1.869	0.030809	PLXNB1
ENSG00000142192	21	27252861	27543446	689	54	42823	1.869	0.03081	APP
ENSG00000143776	1	227177566	227506175	1558	21	42779	1.8681	0.030874	CDC42BPA
ENSG00000240184	5	140855580	140892542	76	15	42890	1.8672	0.030934	PCDHGC3
ENSG00000269948	10	97709725	97744785	105	18	42885	1.8672	0.030939	RP11-248J23.6
ENSG00000242419	5	140864741	140892546	56	12	42900	1.8669	0.030955	PCDHGC4
ENSG00000035403	10	75757872	75879918	130	14	42762	1.8657	0.03104	VCL
ENSG00000092096	14	23815515	23822121	6	2	42801	1.8635	0.031194	SLC22A17
ENSG00000164385	6	2622147	2634837	42	8	42848	1.8634	0.031201	C6orf195
ENSG00000103423	16	4475806	4506776	72	9	42753	1.8627	0.031255	DNAJA3
ENSG00000137872	15	47476298	48066420	1590	56	42814	1.8625	0.031269	SEMA6D
ENSG00000039987	19	12862516	12869272	4	2	42212	1.8622	0.031286	BEST2
ENSG00000153956	7	81575760	82073114	1433	94	42784	1.8622	0.031288	CACNA2D1
ENSG00000185808	21	38431470	38445470	29	7	42757	1.8601	0.031436	PIGP
ENSG00000106823	9	95256365	95298937	98	13	42903	1.8596	0.03147	ECM2
ENSG00000104312	8	90769975	90803291	78	10	42863	1.8596	0.031472	RIPK2
ENSG00000217236	2	175199674	175203220	15	5	42717	1.8587	0.031533	SP9
ENSG00000121552	3	122044091	122060819	36	7	42885	1.8578	0.031596	CSTA
ENSG00000083896	4	69176105	69215807	61	12	42803	1.8578	0.031599	YTHDC1
ENSG00000111843	6	10723148	10731362	19	2	42847	1.8574	0.031625	TMEM14C
ENSG00000125869	20	9495005	9511171	38	8	42877	1.8573	0.031637	LAMP5
ENSG00000159496	22	24030323	24041363	23	6	42874	1.8566	0.031686	RGL4
ENSG00000196284	6	44777054	45345690	1612	27	42892	1.8565	0.031694	SUPT3H
ENSG00000035681	8	59496063	59572403	157	16	42838	1.8559	0.031736	NSMAF
ENSG00000175262	1	11006528	11042094	90	10	42762	1.8557	0.031748	C1orf127
ENSG00000144130	2	113479063	113500456	37	5	42845	1.8554	0.03177	NT5DC4
ENSG00000119004	2	204103663	204163009	109	12	42828	1.8534	0.03191	CYP20A1
ENSG00000132692	1	156611182	156629324	23	5	42597	1.8534	0.031915	BCAN
ENSG00000162783	1	181057638	181059977	7	3	42890	1.8533	0.031919	IER5
ENSG00000124789	6	17615269	17706656	271	25	42889	1.8531	0.031932	NUP153
ENSG00000144031	2	71205510	71212626	18	5	42810	1.8528	0.031957	ANKRD53
ENSG00000137273	6	1390069	1395832	12	4	42742	1.8517	0.032031	FOXF2
ENSG00000111670	12	102139275	102224716	179	21	42858	1.8517	0.032038	GNPTAB
ENSG00000103024	16	1820287	1821731	1	1	42820	1.8508	0.032101	NME3
ENSG00000102580	13	96329393	96447243	113	19	42869	1.8506	0.032117	DNAJC3
ENSG00000196678	16	20791515	20911671	148	14	42844	1.8504	0.032126	ERI2
ENSG00000154258	17	66970629	67057205	116	13	42842	1.8493	0.032206	ABCA9
ENSG00000248235	8	22446787	22459597	22	5	42745	1.8488	0.032242	AC037459.4
ENSG00000258744	14	24970800	24977894	21	6	42894	1.8452	0.032501	RP11-80A15.1
ENSG00000134910	11	125461607	125495110	145	9	42914	1.845	0.03252	STT3A
ENSG00000174156	6	52761437	52774483	29	6	42895	1.8444	0.032566	GSTA3
ENSG00000213928	14	24630262	24635774	6	3	42776	1.844	0.032589	IRF9
ENSG00000079819	6	131160487	131384462	640	31	42874	1.8437	0.032612	EPB41L2
ENSG00000136487	17	61957578	61959295	1	1	42876	1.8437	0.032614	GH2
ENSG00000197024	7	148823508	148880116	156	11	42797	1.8425	0.032701	ZNF398
ENSG00000188032	19	14192431	14196687	2	1	42726	1.8421	0.032728	C19orf67
ENSG00000148459	10	26986588	27035727	148	18	42823	1.8393	0.032938	PDSS1
ENSG00000145354	4	103790135	103810399	35	4	42760	1.8383	0.033006	CISD2
ENSG00000101442	20	37377085	37400834	94	10	42889	1.8383	0.03301	ACTR5
ENSG00000178952	16	28853732	28857729	6	1	42925	1.8372	0.033088	TUFM
ENSG00000177707	3	110788918	110994410	389	36	42846	1.8371	0.033095	PVRL3
ENSG00000106605	7	43798279	43846939	81	11	42882	1.8369	0.033109	BLVRA
ENSG00000182400	14	39617015	39639736	62	12	42901	1.8355	0.033213	TRAPPC6B
ENSG00000163466	2	219081817	219119079	63	7	42838	1.8354	0.033222	ARPC2
ENSG00000116525	1	33611003	33647660	62	4	42803	1.8353	0.033229	TRIM62
ENSG00000182263	2	164449906	164592522	213	29	42746	1.8331	0.033393	FIGN
ENSG00000237353	11	125703211	125709964	31	6	42895	1.8323	0.033451	PATE4
ENSG00000177885	17	73314157	73401790	196	12	42858	1.8318	0.033494	GRB2
ENSG00000268434	19	46282695	46289231	9	3	42867	1.8317	0.033497	AC011530.4
ENSG00000264364	17	56160776	56172897	15	4	42778	1.8307	0.03357	DYNLL2
ENSG00000133627	7	152456834	152552463	160	16	42728	1.8289	0.033705	ACTR3B
ENSG00000113719	5	172261278	172379688	293	39	42758	1.8285	0.033736	ERGIC1
ENSG00000255837	12	11149094	11150474	12	2	42835	1.8283	0.033752	TAS2R20
ENSG00000185100	14	105190523	105213662	59	8	42711	1.8277	0.033801	ADSSL1
ENSG00000187223	1	152635872	152637135	2	1	42901	1.8276	0.033804	LCE2D
ENSG00000148634	10	69681665	69835105	249	21	42881	1.8272	0.033831	HERC4
ENSG00000125730	19	6677715	6730573	159	21	42523	1.8264	0.033895	C3
ENSG00000240764	5	140868808	140892546	52	11	42900	1.8263	0.033902	PCDHGC5
ENSG00000261427	16	19125324	19184900	36	4	42854	1.8262	0.03391	CTD-2349B8.1
ENSG00000163283	2	233243244	233247599	9	4	42841	1.8256	0.033955	ALPP
ENSG00000130561	2	234216462	234255701	130	17	42864	1.8254	0.033967	SAG
ENSG00000187801	1	40915774	40929390	50	15	42816	1.8248	0.034015	ZFP69B
ENSG00000138639	4	86396267	86923823	1419	62	42763	1.8244	0.034046	ARHGAP24
ENSG00000074590	12	106457118	106533811	194	32	42759	1.8231	0.034145	NUAK1
ENSG00000176231	19	16059818	16060768	5	1	42914	1.8231	0.034146	OR10H4
ENSG00000205423	16	50058321	50070999	29	5	42791	1.8229	0.034156	CNEP1R1
ENSG00000163110	4	95373037	95589377	489	27	42817	1.8216	0.034255	PDLIM5
ENSG00000173088	10	97667360	97698480	114	20	42836	1.8214	0.034271	C10orf131
ENSG00000167186	16	19078921	19091417	26	5	42353	1.8196	0.034409	COQ7
ENSG00000188883	7	139137436	139168458	94	13	42706	1.8187	0.034475	KLRG2
ENSG00000111846	6	10492456	10629601	400	41	42773	1.8165	0.034649	GCNT2
ENSG00000254873	11	118267810	118272610	7	3	42890	1.8164	0.034652	RP11-770J1.5
ENSG00000161649	17	41924516	41940997	27	5	42721	1.8161	0.034677	CD300LG
ENSG00000203910	1	92683497	92711370	19	4	42888	1.8152	0.034746	C1orf146
ENSG00000113812	3	53901093	53916229	43	8	42884	1.8143	0.034817	ACTR8
ENSG00000166278	6	31865562	31913449	103	19	42900	1.8133	0.034895	C2
ENSG00000043355	13	100634026	100639018	5	2	42079	1.8127	0.034938	ZIC2
ENSG00000161031	19	15579456	15609767	72	14	42715	1.8126	0.034945	PGLYRP2
ENSG00000187091	3	38048987	38071253	72	12	42869	1.8116	0.035024	PLCD1
ENSG00000237289	15	43885252	43897099	16	2	42891	1.8105	0.035107	CKMT1B
ENSG00000171861	17	685513	695749	27	6	42876	1.8094	0.035196	RNMTL1
ENSG00000205581	21	40714241	40721573	27	5	42666	1.809	0.035227	HMGN1
ENSG00000221909	7	99143931	99156159	8	2	42904	1.8084	0.035268	FAM200A
ENSG00000150433	11	124966398	124981659	57	13	42787	1.8056	0.035493	TMEM218
ENSG00000164049	3	48413709	48442666	40	2	42896	1.8053	0.035514	FBXW12
ENSG00000256188	12	11285557	11287243	5	2	42819	1.8047	0.035564	TAS2R30
ENSG00000159069	9	139834887	139839148	7	3	42671	1.8044	0.035586	FBXW5
ENSG00000267880	19	51377552	51378040	2	1	42700	1.8043	0.035594	AC037199.1
ENSG00000102878	16	67197288	67203848	3	2	42873	1.8039	0.035622	HSF4
ENSG00000145934	5	166711804	167691162	1880	167	42738	1.8035	0.035658	TENM2
ENSG00000163875	1	37958176	37980375	73	13	42716	1.8033	0.03567	MEAF6
ENSG00000136450	17	56080721	56084707	1	1	42934	1.8027	0.035721	SRSF1
ENSG00000143819	1	225997794	226033260	112	30	42666	1.8024	0.035743	EPHX1
ENSG00000069275	1	205681947	205719404	80	17	42886	1.8017	0.035796	NUCKS1
ENSG00000133315	11	63766030	63933578	324	42	42758	1.8016	0.035805	MACROD1
ENSG00000204296	6	32256303	32339684	592	18	42924	1.8013	0.035826	C6orf10
ENSG00000109670	4	153242410	153457253	329	5	42868	1.8001	0.035922	FBXW7
ENSG00000131669	9	95883771	95896570	45	9	42598	1.7987	0.036034	NINJ1
ENSG00000131149	16	85645015	85709810	43	9	42513	1.7981	0.036083	GSE1
ENSG00000146147	6	53794780	54131078	686	40	42850	1.7962	0.03623	MLIP
ENSG00000096070	6	36164521	36200567	37	8	42866	1.7956	0.036279	BRPF3
ENSG00000198169	8	145946298	145981802	20	5	42035	1.7955	0.036291	ZNF251
ENSG00000167106	9	130702858	130742792	84	7	42882	1.7951	0.036318	FAM102A
ENSG00000124608	6	44267391	44281063	37	8	42884	1.7944	0.036376	AARS2
ENSG00000141540	17	72209653	72258155	130	14	42784	1.7935	0.036448	TTYH2
ENSG00000163629	4	87515468	87736324	507	11	42884	1.7928	0.036506	PTPN13
ENSG00000163521	2	220101328	220110200	13	5	42704	1.7927	0.03651	GLB1L
ENSG00000147419	8	27590835	27630170	143	11	42902	1.7926	0.036521	CCDC25
ENSG00000091262	16	16242785	16317379	164	21	42699	1.7924	0.036531	ABCC6
ENSG00000142892	1	77554675	77685115	323	18	42800	1.7924	0.036533	PIGK
ENSG00000102606	13	111766906	111958084	574	45	42847	1.7922	0.036549	ARHGEF7
ENSG00000066926	18	55215515	55254004	122	20	42728	1.7915	0.036604	FECH
ENSG00000146233	6	46517541	46620523	255	19	42847	1.7905	0.036687	CYP39A1
ENSG00000151150	10	61786056	62493248	2143	79	42836	1.7899	0.036732	ANK3
ENSG00000140265	15	43650370	43663223	25	4	42907	1.7898	0.036743	ZSCAN29
ENSG00000178502	17	40009797	40021684	31	6	42851	1.7893	0.036785	KLHL11
ENSG00000177459	8	99076539	99105838	36	14	42699	1.7876	0.036922	C8orf47
ENSG00000143793	1	228288427	228293112	5	3	42744	1.7875	0.036931	C1orf35
ENSG00000261832	16	28477974	28503333	20	3	42781	1.7855	0.037088	CLN3
ENSG00000050393	6	13786789	13814800	49	13	42683	1.7852	0.037115	MCUR1
ENSG00000131473	17	40023161	40086795	107	10	42868	1.7845	0.037174	ACLY
ENSG00000100150	22	32149944	32303012	393	17	42889	1.7844	0.037177	DEPDC5
ENSG00000086504	16	417384	420527	13	4	42648	1.7844	0.037178	MRPL28
ENSG00000108924	17	53342373	53402426	96	18	42733	1.7844	0.037181	HLF
ENSG00000179133	10	23556124	23633774	143	15	42751	1.7843	0.037189	C10orf67
ENSG00000115307	2	74753772	74757066	2	1	42850	1.7833	0.037268	AUP1
ENSG00000171446	17	38933060	38938786	21	5	42707	1.783	0.037291	KRT27
ENSG00000133275	19	1941188	1981337	110	10	42660	1.7824	0.037339	CSNK1G2
ENSG00000182187	2	209007297	209010892	18	3	42668	1.781	0.037459	CRYGB
ENSG00000188997	11	77882295	77899868	39	5	42822	1.7808	0.037472	KCTD21
ENSG00000186732	22	43807202	43903728	340	41	42666	1.7797	0.037563	MPPED1
ENSG00000163046	2	132905164	133015542	29	2	42535	1.7791	0.037609	ANKRD30BL
ENSG00000115657	2	220074490	220083712	7	3	42899	1.7781	0.037694	ABCB6
ENSG00000106261	7	99613204	99639312	41	9	42806	1.7777	0.037727	ZKSCAN1
ENSG00000167543	17	27893070	27900175	12	4	42761	1.7769	0.03779	TP53I13
ENSG00000081237	1	198607801	198726545	304	28	42877	1.7762	0.037849	PTPRC
ENSG00000164190	5	36876861	37066515	231	27	42873	1.776	0.037867	NIPBL
ENSG00000197467	10	71561644	71724031	641	97	42730	1.775	0.037947	COL13A1
ENSG00000214128	7	138482695	138522846	101	10	42647	1.7747	0.037975	TMEM213
ENSG00000196352	1	207494853	207534311	79	8	42905	1.7746	0.037979	CD55
ENSG00000145721	5	96427574	96478576	62	8	42809	1.7742	0.038015	LIX1
ENSG00000105894	7	136912088	137028611	300	38	42769	1.7742	0.038015	PTN
ENSG00000249860	10	57358750	57360488	7	3	42575	1.7715	0.038239	MTRNR2L5
ENSG00000092108	14	31091318	31205018	239	19	42893	1.7714	0.038248	SCFD1
ENSG00000154734	21	28208066	28217728	5	2	42687	1.7713	0.038258	ADAMTS1
ENSG00000135587	6	109761966	109765122	8	4	42925	1.7701	0.038356	SMPD2
ENSG00000170748	11	7110165	7112379	5	2	42421	1.7698	0.038378	RBMXL2
ENSG00000158711	1	205577071	205601090	52	10	42796	1.7698	0.038382	ELK4
ENSG00000258839	16	89978527	89987385	31	6	42776	1.7697	0.038386	MC1R
ENSG00000162542	1	20008706	20126438	262	26	42749	1.769	0.038445	TMCO4
ENSG00000115705	2	1377995	1547483	576	34	42816	1.7689	0.038454	TPO
ENSG00000120659	13	43136872	43182149	115	13	42900	1.768	0.03853	TNFSF11
ENSG00000116761	1	70876901	70905534	70	16	42438	1.7679	0.038543	CTH
ENSG00000110675	11	107461817	107537505	198	31	42723	1.7675	0.038569	ELMOD1
ENSG00000169607	2	113493930	113522254	47	7	42858	1.7667	0.038643	CKAP2L
ENSG00000109171	4	48343339	48428229	208	14	42874	1.7666	0.038645	SLAIN2
ENSG00000145604	5	36152091	36184421	87	11	42831	1.7658	0.038715	SKP2
ENSG00000118257	2	206546714	206662857	155	31	42658	1.7647	0.038803	NRP2
ENSG00000221900	7	53103349	53104617	7	2	42813	1.7646	0.038816	POM121L12
ENSG00000171865	2	3592383	3606206	48	11	42788	1.7644	0.038828	RNASEH1
ENSG00000212719	17	21428051	21477722	12	2	42759	1.7639	0.038871	C17orf51
ENSG00000157800	7	139993493	140104233	391	42	42749	1.7627	0.038979	SLC37A3
ENSG00000146216	6	43211418	43255997	103	14	42795	1.7622	0.039019	TTBK1
ENSG00000126524	7	66452664	66460588	22	9	42576	1.7621	0.03903	SBDS
ENSG00000101333	20	9049410	9461889	812	60	42849	1.762	0.039032	PLCB4
ENSG00000100726	16	1543345	1560458	52	9	42728	1.7619	0.039045	TELO2
ENSG00000162889	1	206858289	206907628	85	16	42798	1.7616	0.03907	MAPKAPK2
ENSG00000095370	9	130500596	130541020	88	13	42777	1.7608	0.039135	SH2D3C
ENSG00000070756	8	101698044	101735037	60	7	42825	1.7605	0.039166	PABPC1
ENSG00000169154	8	37791799	37797647	4	2	42614	1.7596	0.039237	GOT1L1
ENSG00000007080	19	18043825	18054800	37	11	42065	1.7594	0.039259	CCDC124
ENSG00000154781	3	14693271	14714166	52	6	42762	1.7584	0.039342	CCDC174
ENSG00000141140	17	34851477	34899284	73	8	42882	1.7568	0.039472	MYO19
ENSG00000158234	3	138327448	138352218	34	5	42851	1.7566	0.039496	FAIM
ENSG00000198758	1	110292702	110306649	33	9	42639	1.7557	0.039574	EPS8L3
ENSG00000135476	12	53662083	53687427	41	7	42784	1.7548	0.039647	ESPL1
ENSG00000188176	17	4487294	4511614	73	17	42563	1.7547	0.039654	SMTNL2
ENSG00000162951	2	80515483	80531874	27	7	42770	1.7543	0.039688	LRRTM1
ENSG00000052344	16	31142756	31147083	4	2	42823	1.7539	0.039723	PRSS8
ENSG00000160908	7	99084142	99097947	14	4	42923	1.7534	0.039771	ZNF394
ENSG00000141447	18	21742008	21977844	464	57	42722	1.7533	0.039775	OSBPL1A
ENSG00000177192	12	132413745	132428406	26	5	42856	1.7532	0.039782	PUS1
ENSG00000139354	12	100967461	101022064	130	14	42797	1.7521	0.039875	GAS2L3
ENSG00000269446	7	156902674	156903764	2	1	42644	1.7519	0.039892	AC006967.1
ENSG00000196470	16	48390275	48482313	114	16	42763	1.7519	0.039894	SIAH1
ENSG00000154380	1	225674537	225840844	338	14	42867	1.7517	0.039912	ENAH
ENSG00000259112	11	77728017	77790911	231	16	42717	1.7504	0.040027	NDUFC2-KCTD14
ENSG00000198964	10	52065360	52384923	767	30	42836	1.7498	0.040072	SGMS1
ENSG00000173262	12	7965108	8043744	176	25	42419	1.7497	0.040089	SLC2A14
ENSG00000126456	19	50162826	50169132	11	2	42809	1.7496	0.040096	IRF3
ENSG00000108774	17	40276994	40307035	55	5	42830	1.7486	0.040176	RAB5C
ENSG00000160124	3	122078438	122102078	62	11	42843	1.7483	0.040207	CCDC58
ENSG00000162004	16	772582	776954	10	2	41677	1.7481	0.040226	CCDC78
ENSG00000164610	7	33134409	33149013	35	4	42838	1.7477	0.040258	RP9
ENSG00000269026	19	58193413	58264943	144	18	42768	1.7471	0.040313	AC003006.7
ENSG00000112659	6	43149913	43192325	75	10	42822	1.7469	0.040327	CUL9
ENSG00000124145	20	43953928	43977064	75	9	42701	1.7468	0.040338	SDC4
ENSG00000102882	16	30125426	30134827	8	3	42631	1.7459	0.040411	MAPK3
ENSG00000124766	6	21593972	21598847	6	3	42729	1.7459	0.040413	SOX4
ENSG00000154080	18	24495595	24765281	724	44	42858	1.7459	0.040417	CHST9
ENSG00000179918	16	30454952	30457502	2	1	42346	1.7456	0.040444	SEPHS2
ENSG00000162843	1	241815580	241965435	398	36	42570	1.7454	0.040456	WDR64
ENSG00000110925	12	51454990	51477447	51	10	42861	1.7454	0.040459	CSRNP2
ENSG00000111863	6	11712287	11807279	285	29	42738	1.7446	0.040525	ADTRP
ENSG00000104432	8	79587978	79717758	275	18	42847	1.7446	0.040531	IL7
ENSG00000197324	14	23340822	23350789	10	4	42511	1.7441	0.040567	LRP10
ENSG00000125637	2	113914902	113966973	147	31	42729	1.7432	0.040647	PSD4
ENSG00000203797	6	110712974	110736765	90	17	42721	1.7422	0.040738	DDO
ENSG00000175985	14	69951409	69995215	95	14	42794	1.7421	0.040742	PLEKHD1
ENSG00000105717	19	19672522	19729725	74	11	42834	1.7419	0.040765	PBX4
ENSG00000125970	20	32581452	32696114	135	13	42825	1.741	0.040842	RALY
ENSG00000141052	17	12569207	12672266	212	29	42757	1.7401	0.040919	MYOCD
ENSG00000196642	9	139702374	139735639	37	4	42536	1.7398	0.040946	RABL6
ENSG00000140830	16	72078188	72128330	128	15	42889	1.7398	0.040947	TXNL4B
ENSG00000167157	9	132427920	132484875	194	25	42755	1.7389	0.04103	PRRX2
ENSG00000104497	8	82711816	82755101	139	11	42902	1.7385	0.041062	SNX16
ENSG00000163818	3	45864808	45957534	181	26	42743	1.7384	0.041071	LZTFL1
ENSG00000144847	3	118619404	118864915	563	39	42850	1.7382	0.041084	IGSF11
ENSG00000144481	2	234826043	234928166	277	43	42831	1.7381	0.041093	TRPM8
ENSG00000103175	16	84328252	84363450	176	37	42574	1.7381	0.041097	WFDC1
ENSG00000198353	12	54410715	54449813	65	10	42670	1.737	0.041196	HOXC4
ENSG00000185664	12	56347889	56367101	12	3	42590	1.7369	0.041202	PMEL
ENSG00000269358	1	224215760	224216371	1	1	42889	1.7368	0.041212	AC138393.1
ENSG00000056097	5	32354456	32444867	233	23	42893	1.7367	0.041217	ZFR
ENSG00000105875	7	134868590	134896316	80	4	42900	1.7364	0.041246	WDR91
ENSG00000179270	2	29283842	29297127	62	9	42862	1.7361	0.041276	C2orf71
ENSG00000047457	3	148880197	148939842	128	24	42739	1.736	0.041279	CP
ENSG00000126500	11	63870660	63886645	46	9	42841	1.7357	0.041304	FLRT1
ENSG00000119125	9	74729511	74872109	278	27	42851	1.7357	0.041305	GDA
ENSG00000106628	7	44154286	44163957	19	6	42822	1.7347	0.041395	POLD2
ENSG00000183150	12	12813825	12849141	81	14	42809	1.7347	0.041399	GPR19
ENSG00000174586	19	58865723	58874214	5	2	42467	1.7342	0.04144	ZNF497
ENSG00000174007	3	196433148	196439164	23	3	42842	1.7339	0.041469	CEP19
ENSG00000139154	12	19556979	19873735	1458	65	42850	1.7337	0.041486	AEBP2
ENSG00000139737	13	78272023	78338377	145	22	42876	1.7335	0.0415	SLAIN1
ENSG00000198626	1	237205505	237997288	2336	170	42647	1.7335	0.041504	RYR2
ENSG00000108256	17	27582854	27621136	73	10	42850	1.7332	0.041533	NUFIP2
ENSG00000147724	8	139142266	139509065	918	87	42797	1.7331	0.041542	FAM135B
ENSG00000133985	14	71108504	71142077	67	15	42588	1.7325	0.041595	TTC9
ENSG00000165511	10	45493146	45496336	4	2	42882	1.7316	0.041671	C10orf25
ENSG00000204947	7	148799876	148823438	56	7	42838	1.7303	0.041792	ZNF425
ENSG00000014164	8	144519825	144623623	291	29	42713	1.7302	0.0418	ZC3H3
ENSG00000267261	17	40271692	40306934	65	6	42819	1.7299	0.041826	CTD-2132N18.3
ENSG00000166546	16	66461200	66527432	127	20	42753	1.7293	0.041876	BEAN1
ENSG00000213901	2	219940051	220035549	151	9	42784	1.7292	0.041885	SLC23A3
ENSG00000221843	2	27799389	27805588	8	3	42852	1.7288	0.041926	C2orf16
ENSG00000150076	10	32832297	33171802	1070	25	42885	1.7287	0.041936	C10ORF68
ENSG00000121440	3	73431584	73674091	553	57	42724	1.7284	0.041961	PDZRN3
ENSG00000100304	22	43562628	43583139	94	17	42692	1.7282	0.041973	TTLL12
ENSG00000173281	8	8993765	9009084	40	5	42600	1.7281	0.041986	PPP1R3B
ENSG00000117266	1	205473723	205501921	90	25	42718	1.7264	0.042139	CDK18
ENSG00000237651	2	61372243	61391964	70	5	42727	1.7261	0.042164	C2orf74
ENSG00000144671	3	38323785	38360066	170	8	42842	1.7254	0.042229	SLC22A14
ENSG00000175311	16	21244986	21263750	12	5	42416	1.7254	0.042232	ANKS4B
ENSG00000187045	22	37461476	37505603	137	15	42753	1.7251	0.042256	TMPRSS6
ENSG00000114646	3	47603729	47622282	19	4	42772	1.7236	0.042388	CSPG5
ENSG00000112685	6	485133	693117	586	37	42793	1.7235	0.042396	EXOC2
ENSG00000237524	2	127656472	127659673	16	3	42854	1.7219	0.042544	AC114783.1
ENSG00000149503	11	61891445	61920635	121	9	42789	1.7218	0.042556	INCENP
ENSG00000162391	1	55074855	55089229	42	11	42745	1.7213	0.042602	FAM151A
ENSG00000173372	1	22962999	22966101	6	3	42888	1.7208	0.042642	C1QA
ENSG00000074276	5	175969512	176022975	172	18	42737	1.7206	0.042662	CDHR2
ENSG00000152256	2	173420101	173489823	199	14	42877	1.7201	0.04271	PDK1
ENSG00000196611	11	102660651	102668891	30	10	42804	1.7197	0.042746	MMP1
ENSG00000171053	11	125616188	125619762	22	6	42923	1.7192	0.042793	PATE1
ENSG00000154493	10	128113566	128359079	628	66	42776	1.719	0.042811	C10orf90
ENSG00000129221	17	6297013	6338519	211	38	42784	1.7186	0.042847	AIPL1
ENSG00000186407	17	72606026	72619897	45	8	42704	1.7178	0.042914	CD300E
ENSG00000174842	1	92711959	92764544	39	5	42860	1.7165	0.043034	GLMN
ENSG00000188603	16	28477983	28506896	24	3	42686	1.7159	0.043093	CLN3
ENSG00000105255	19	4304597	4323840	54	11	42744	1.7158	0.043104	FSD1
ENSG00000128311	22	37406900	37415681	42	8	42657	1.7155	0.043126	TST
ENSG00000169592	16	30006615	30017114	26	6	42868	1.7155	0.043131	INO80E
ENSG00000179909	19	58208735	58220579	31	7	42871	1.7149	0.043184	ZNF154
ENSG00000119522	9	126141933	126692431	1264	48	42852	1.7144	0.043224	DENND1A
ENSG00000145990	6	13358062	13487894	273	22	42773	1.7137	0.043295	GFOD1
ENSG00000111554	12	68666223	68726161	101	16	42892	1.7136	0.043298	MDM1
ENSG00000267680	19	44598492	44612479	43	4	42868	1.7134	0.043321	ZNF224
ENSG00000160654	11	118215059	118225876	19	5	42864	1.7128	0.043376	CD3G
ENSG00000108830	17	41177258	41184057	9	1	42871	1.7126	0.043395	RND2
ENSG00000159307	22	43593289	43739394	554	72	42750	1.7119	0.043453	SCUBE1
ENSG00000204231	6	33161365	33168630	14	5	42879	1.7116	0.043488	RXRB
ENSG00000184313	1	55107463	55175939	181	30	42400	1.7114	0.043506	MROH7
ENSG00000125445	17	73257755	73262454	8	1	42915	1.7111	0.043533	MRPS7
ENSG00000188373	10	85933494	85945050	32	8	42823	1.7109	0.043548	C10orf99
ENSG00000170180	4	145030457	145061904	104	10	42847	1.71	0.04363	GYPA
ENSG00000088854	20	3229951	3388272	565	16	42894	1.71	0.043637	C20orf194
ENSG00000123364	12	54332535	54340328	16	3	42808	1.7096	0.043672	HOXC13
ENSG00000270106	1	231664399	231954990	589	58	42730	1.7089	0.043733	TSNAX-DISC1
ENSG00000132305	2	86371055	86422893	135	7	42851	1.7087	0.043752	IMMT
ENSG00000168702	2	140988992	142889270	7085	227	42849	1.7072	0.043894	LRP1B
ENSG00000196267	19	52657117	52674896	44	9	42804	1.7068	0.043932	ZNF836
ENSG00000114030	3	122140796	122233792	198	20	42863	1.7053	0.044072	KPNA1
ENSG00000111652	12	6832907	6841041	31	6	42798	1.705	0.044099	COPS7A
ENSG00000101463	20	24449835	24647252	403	40	42815	1.7045	0.044144	SYNDIG1
ENSG00000114026	3	9791628	9829903	61	9	42745	1.7043	0.044163	OGG1
ENSG00000187840	8	37887859	37917883	24	3	42771	1.7029	0.044297	EIF4EBP1
ENSG00000204049	10	79626633	79629368	6	2	42856	1.7028	0.044306	AL391421.1
ENSG00000003056	12	9092959	9102551	20	5	42816	1.7027	0.044308	M6PR
ENSG00000111711	12	21654715	21671342	75	13	42851	1.7025	0.04433	GOLT1B
ENSG00000124767	6	38643701	38670917	66	12	42854	1.7025	0.044333	GLO1
ENSG00000205517	19	11495017	11530018	71	5	42830	1.702	0.044379	RGL3
ENSG00000149573	11	118124118	118135251	23	2	42891	1.7014	0.044437	MPZL2
ENSG00000108309	17	42385781	42396039	11	3	42647	1.7008	0.044486	RUNDC3A
ENSG00000184602	16	11762270	11773015	37	5	42621	1.7007	0.044496	SNN
ENSG00000143001	1	55446465	55457966	33	2	42449	1.6994	0.044623	TMEM61
ENSG00000019995	10	126630692	126676758	67	5	42878	1.6991	0.044655	ZRANB1
ENSG00000168826	4	4291924	4323513	104	10	42854	1.6989	0.044665	ZBTB49
ENSG00000167005	16	56463045	56486111	37	9	42876	1.6989	0.044666	NUDT21
ENSG00000140955	16	84224744	84230774	33	10	42801	1.6984	0.044711	ADAD2
ENSG00000070404	19	676392	683385	8	3	42681	1.6984	0.044719	FSTL3
ENSG00000268688	2	37068327	37068530	1	1	42480	1.6973	0.04482	AC007382.1
ENSG00000188996	6	655939	656963	4	2	42893	1.6973	0.044823	HUS1B
ENSG00000204610	6	30130993	30140473	27	7	42918	1.6957	0.044975	TRIM15
ENSG00000257065	6	144128229	144165754	101	13	42819	1.6944	0.045091	RP3-468K18.5
ENSG00000145979	6	13266774	13328815	281	14	42833	1.6944	0.045094	TBC1D7
ENSG00000163104	4	95128762	95212443	168	11	42840	1.6941	0.04512	SMARCAD1
ENSG00000081760	12	125549925	125627873	185	26	42690	1.6928	0.045245	AACS
ENSG00000178172	5	147582357	147594700	11	4	42758	1.6921	0.045313	SPINK6
ENSG00000111215	12	10977559	11324212	1050	14	42845	1.6918	0.045346	PRR4
ENSG00000108700	17	32646055	32648421	5	1	42788	1.6907	0.045447	CCL8
ENSG00000164051	3	48473574	48481866	14	3	42871	1.6905	0.045468	CCDC51
ENSG00000175857	5	57787262	57792917	9	4	42898	1.6899	0.045525	GAPT
ENSG00000081923	18	55313658	55470333	438	52	42764	1.6894	0.045567	ATP8B1
ENSG00000144583	2	217122588	217236750	264	25	42785	1.6893	0.045579	2004-03-01
ENSG00000167840	17	5008836	5026411	41	12	42831	1.6889	0.045624	ZNF232
ENSG00000137135	9	35658872	35675863	42	7	42903	1.6883	0.045676	ARHGEF39
ENSG00000182985	11	115039938	115375675	580	51	42805	1.6879	0.045712	CADM1
ENSG00000089775	14	64915824	64971931	122	11	42882	1.6875	0.045756	ZBTB25
ENSG00000135535	6	109687717	109703762	40	5	42880	1.6863	0.04587	CD164
ENSG00000161904	6	33738979	33756913	66	8	42914	1.6863	0.045871	LEMD2
ENSG00000141232	17	48939584	48945339	6	3	42586	1.6862	0.045877	TOB1
ENSG00000183207	19	49496705	49519252	61	6	42598	1.6862	0.045883	RUVBL2
ENSG00000154330	9	70943224	71145977	35	7	42456	1.6857	0.045932	PGM5
ENSG00000268241	2	175200601	175202151	2	1	42585	1.6841	0.046085	AC018470.1
ENSG00000087303	14	52471521	52535712	295	21	42884	1.6838	0.046107	NID2
ENSG00000214944	5	72921983	73237818	845	55	42819	1.6837	0.046116	ARHGEF28
ENSG00000163050	1	227085237	227175246	197	38	42585	1.6835	0.046135	ADCK3
ENSG00000214736	6	41755400	41757636	3	2	42876	1.6832	0.046172	TOMM6
ENSG00000129354	19	10683347	10697991	62	7	42856	1.6831	0.046178	AP1M2
ENSG00000140623	16	4827670	4838522	36	4	42741	1.683	0.046192	2012-09-01
ENSG00000242247	22	43192508	43254112	197	13	42891	1.6828	0.046203	ARFGAP3
ENSG00000153551	3	32433163	32524559	331	34	42832	1.6828	0.046206	CMTM7
ENSG00000176406	8	104512976	105268322	2281	30	42878	1.6822	0.046262	RIMS2
ENSG00000102763	13	42140973	42535256	942	46	42884	1.6819	0.046292	VWA8
ENSG00000187736	2	219940039	220025587	139	8	42786	1.6816	0.046324	NHEJ1
ENSG00000166200	15	49398268	49447858	83	11	42849	1.6815	0.046329	COPS2
ENSG00000177291	10	35894338	35897863	15	5	42870	1.6815	0.046335	GJD4
ENSG00000205279	5	126984736	126994322	13	5	42559	1.681	0.046379	CTXN3
ENSG00000169951	16	30565085	30569819	4	2	42645	1.681	0.046381	ZNF764
ENSG00000165507	10	45466429	45474258	24	4	42611	1.6809	0.046395	C10orf10
ENSG00000123136	19	14519631	14530192	5	3	42741	1.6797	0.046512	DDX39A
ENSG00000070061	9	111629797	111696396	280	23	42870	1.6788	0.046594	IKBKAP
ENSG00000170142	3	23847394	23932807	162	20	42859	1.6787	0.046609	UBE2E1
ENSG00000135632	2	73441350	73454365	27	8	42852	1.6783	0.046642	SMYD5
ENSG00000271949	1	90098699	90398809	414	28	42778	1.678	0.04667	RP11-302M6.4
ENSG00000113716	5	149379884	149432386	126	10	42758	1.6777	0.046701	HMGXB3
ENSG00000163106	4	95219686	95264027	85	9	42810	1.6771	0.046761	HPGDS
ENSG00000034677	8	101269288	101348446	131	8	42850	1.6769	0.046776	RNF19A
ENSG00000267884	1	166026679	166028709	5	2	42894	1.676	0.046867	AL626787.1
ENSG00000157693	9	117373486	117408702	167	15	42853	1.6758	0.046893	C9orf91
ENSG00000155287	10	101370282	101380366	20	3	42789	1.6757	0.046901	SLC25A28
ENSG00000249961	16	66788879	66835523	75	6	42847	1.675	0.046964	CCDC79
ENSG00000153922	5	98190908	98262240	139	14	42894	1.6745	0.047017	CHD1
ENSG00000143933	2	47387221	47403740	36	9	42822	1.6734	0.047129	CALM2
ENSG00000184886	17	34890847	34895159	5	2	42759	1.6732	0.047142	PIGW
ENSG00000119537	18	60994959	61034743	76	10	42810	1.6731	0.047155	KDSR
ENSG00000184232	11	120081475	120101041	67	11	42885	1.6728	0.047188	OAF
ENSG00000139445	12	109715784	109747025	61	10	42741	1.6717	0.047287	FOXN4
ENSG00000184988	17	41363854	41372061	10	3	42885	1.6716	0.047299	TMEM106A
ENSG00000234284	5	178450753	178462065	47	4	42843	1.6707	0.047394	ZNF879
ENSG00000164951	8	94870035	94938294	161	13	42818	1.6704	0.047419	PDP1
ENSG00000177548	16	28915742	28947847	28	6	42698	1.6701	0.047454	RABEP2
ENSG00000144488	2	239008798	239041928	138	16	42568	1.6699	0.047468	ESPNL
ENSG00000100632	14	69846848	69865344	47	10	42880	1.6696	0.047496	ERH
ENSG00000232112	3	48481667	48485616	6	1	42912	1.669	0.047561	TMA7
ENSG00000204351	6	31926857	31937532	30	10	42919	1.6681	0.047646	SKIV2L
ENSG00000170374	12	53720362	53739099	29	6	42788	1.6676	0.047698	SP7
ENSG00000255798	11	102552041	102554644	5	3	42822	1.6667	0.047785	RP11-817J15.3
ENSG00000196453	7	149128454	149158214	26	9	42525	1.6666	0.047792	ZNF777
ENSG00000096395	6	33762450	33771788	32	6	42884	1.6666	0.047793	MLN
ENSG00000067369	15	43699407	43802926	190	11	42884	1.6666	0.047796	TP53BP1
ENSG00000268080	8	94241867	94242388	1	1	42812	1.6656	0.047895	AC016885.1
ENSG00000171533	11	75297963	75380165	145	15	42812	1.6655	0.047903	MAP6
ENSG00000105576	19	12810008	12834825	17	9	42632	1.6655	0.04791	TNPO2
ENSG00000109680	4	26578059	26756973	122	10	42682	1.6648	0.047974	TBC1D19
ENSG00000032742	13	21140585	21265503	274	13	42869	1.6643	0.048027	IFT88
ENSG00000257482	7	63505821	63538927	126	8	42865	1.6637	0.048088	ZNF727
ENSG00000121410	19	58856544	58864865	8	1	42901	1.6634	0.04812	A1BG
ENSG00000105523	19	49104067	49118111	32	7	42707	1.6633	0.048122	FAM83E
ENSG00000164500	7	50135632	50199426	221	14	42789	1.6632	0.048136	C7orf72
ENSG00000254469	11	71576555	71639700	235	7	42842	1.6622	0.048239	RP11-849H4.2
ENSG00000140718	16	53737875	54155853	1186	98	42768	1.662	0.048257	FTO
ENSG00000102967	16	72042487	72058954	47	9	42876	1.6618	0.048278	DHODH
ENSG00000139187	12	9102640	9163356	139	11	42818	1.6615	0.048305	KLRG1
ENSG00000127838	2	219135115	219211516	178	11	42793	1.6614	0.048315	PNKD
ENSG00000165392	8	30891317	31031285	275	22	42848	1.6613	0.04833	WRN
ENSG00000137478	11	72547790	72853306	237	34	42828	1.6613	0.048331	FCHSD2
ENSG00000057019	3	98514785	98620533	236	19	42892	1.6605	0.048411	DCBLD2
ENSG00000196800	5	147549296	147554961	8	3	42872	1.6604	0.04842	SPINK14
ENSG00000198171	20	3170996	3185331	61	13	42364	1.6602	0.048434	DDRGK1
ENSG00000183560	11	94038759	94040887	7	1	42898	1.6601	0.048444	FOLR4
ENSG00000188554	17	41322498	41363708	66	2	42884	1.6599	0.048467	NBR1
ENSG00000136628	1	220141943	220220000	261	10	42751	1.6597	0.048485	EPRS
ENSG00000134343	11	26210829	26684835	2264	68	42812	1.6594	0.048522	ANO3
ENSG00000183840	2	133174147	133404132	620	53	42753	1.6593	0.048524	GPR39
ENSG00000150526	14	39699435	39722859	58	9	42905	1.659	0.048557	MIA2
ENSG00000198853	9	35490124	35561895	108	17	42766	1.6586	0.048594	RUSC2
ENSG00000137251	6	54172657	54254950	227	25	42863	1.6586	0.048597	TINAG
ENSG00000141200	17	51900239	51902573	12	4	42894	1.6581	0.04865	KIF2B
ENSG00000156650	10	76585340	76792380	236	18	42865	1.6579	0.048668	KAT6B
ENSG00000130300	19	17462257	17488159	78	16	42614	1.6576	0.048699	PLVAP
ENSG00000167699	17	660337	685581	69	11	42845	1.6576	0.048704	GLOD4
ENSG00000160753	1	155290687	155300905	2	1	42885	1.6565	0.048807	RUSC1
ENSG00000169347	16	20320894	20339130	37	6	42884	1.6563	0.048832	GP2
ENSG00000186329	3	171561139	171656505	272	20	42793	1.6558	0.048883	TMEM212
ENSG00000267824	16	20499024	20500981	2	1	41944	1.6554	0.048925	AC137056.1
ENSG00000174939	16	29911696	29931185	11	3	42340	1.6548	0.048981	ASPHD1
ENSG00000198483	1	145549230	145568526	28	3	42393	1.6541	0.049057	ANKRD35
ENSG00000155542	5	56205087	56221359	41	4	42884	1.6532	0.049141	SETD9
ENSG00000127364	7	141478242	141479235	3	1	42675	1.6532	0.049145	TAS2R4
ENSG00000112041	6	35465651	35480715	43	8	42830	1.6528	0.049184	TULP1
ENSG00000197723	17	40274756	40275371	1	1	42923	1.6527	0.049191	HSPB9
ENSG00000114331	3	194995465	195163807	474	15	42887	1.6527	0.049195	ACAP2
ENSG00000125998	20	33873534	33880204	6	2	42756	1.6519	0.049276	FAM83C
ENSG00000134900	13	103249353	103331521	288	12	42880	1.6517	0.049298	TPP2
ENSG00000128340	22	37621301	37640488	64	12	42773	1.6514	0.049324	RAC2
ENSG00000169026	4	675618	683230	12	3	42813	1.6513	0.049339	MFSD7
ENSG00000185736	10	1228073	1779670	1956	161	42719	1.6502	0.049449	ADARB2
ENSG00000182308	4	41983713	41988476	11	3	42918	1.6498	0.049488	DCAF4L1
ENSG00000116544	1	35331037	35395186	33	11	42617	1.6493	0.049539	DLGAP3
ENSG00000132688	1	156638555	156647189	18	3	42655	1.6483	0.049649	NES
ENSG00000136271	7	44605016	44614650	25	5	42859	1.6477	0.049703	DDX56
ENSG00000131943	19	30191721	30206364	46	10	42856	1.6476	0.049713	C19orf12
ENSG00000163098	19	53792856	53794875	9	4	42741	1.6473	0.049749	BIRC8
ENSG00000103005	16	58033450	58055522	37	6	42831	1.6459	0.049889	USB1
ENSG00000100629	14	80943330	81425861	1320	51	42847	1.6453	0.049951	CEP128
ENSG00000171450	2	219824377	219826876	5	1	42891	1.645	0.049981	CDK5R2
ENSG00000204767	5	169291268	169407744	291	45	42758	1.6449	0.049996	FAM196B
ENSG00000183527	21	40546695	40555777	41	6	42871	1.6446	0.050026	PSMG1
ENSG00000112739	6	4021501	4065217	114	10	42851	1.6444	0.050047	PRPF4B
ENSG00000164053	3	48488114	48507115	17	3	42836	1.6441	0.050077	ATRIP
ENSG00000132793	20	39969560	39989222	48	11	42859	1.6439	0.050099	LPIN3
ENSG00000268146	1	244227632	244231211	4	2	42617	1.6438	0.050108	AL590483.1
ENSG00000109220	4	54875956	54930857	65	8	42489	1.643	0.05019	CHIC2
ENSG00000114948	2	207308263	207485851	353	36	42873	1.6427	0.050218	ADAM23
ENSG00000125835	20	2442280	2451499	11	2	42872	1.6426	0.050234	SNRPB
ENSG00000112246	6	100832891	100912805	162	21	42729	1.6425	0.050245	SIM1
ENSG00000188993	4	52859868	52883786	19	5	42813	1.6407	0.05043	LRRC66
ENSG00000150628	4	177105789	177116822	32	9	42770	1.6406	0.05044	SPATA4
ENSG00000145321	4	72607410	72669758	138	20	42813	1.6402	0.050478	GC
ENSG00000173473	3	47626762	47823596	191	10	42867	1.6399	0.050513	SMARCC1
ENSG00000129933	19	19431490	19469563	73	9	42861	1.6391	0.0506	MAU2
ENSG00000130595	11	1940792	1959936	73	15	42593	1.6388	0.05063	TNNT3
ENSG00000132017	19	14063304	14072254	2	1	42700	1.6385	0.050659	DCAF15
ENSG00000115942	2	201773696	201828403	68	10	42882	1.6379	0.050722	ORC2
ENSG00000108622	17	62079954	62097994	7	5	42550	1.6377	0.05074	ICAM2
ENSG00000134874	13	96230457	96296957	76	15	42869	1.6369	0.050826	DZIP1
ENSG00000104067	15	29991571	30261068	574	44	42745	1.6364	0.050883	TJP1
ENSG00000107551	10	45454855	45491339	94	15	42671	1.6363	0.050884	RASSF4
ENSG00000132640	20	11871371	11907257	75	6	42827	1.6356	0.050966	BTBD3
ENSG00000066427	14	92524896	92572965	219	8	42905	1.6348	0.051043	ATXN3
ENSG00000171649	19	58089824	58105145	26	4	42903	1.6346	0.051065	ZIK1
ENSG00000173762	17	80272744	80275478	6	3	42723	1.6341	0.051124	CD7
ENSG00000125746	19	46110252	46148887	94	15	42820	1.634	0.05113	EML2
ENSG00000169594	15	83924655	83953466	41	8	42709	1.6337	0.05116	BNC1
ENSG00000126461	19	50145382	50161899	21	7	42806	1.6337	0.051166	SCAF1
ENSG00000078687	17	76000249	76104916	225	24	42833	1.6336	0.051174	TNRC6C
ENSG00000166896	12	58335324	58351052	49	5	42872	1.6336	0.051175	XRCC6BP1
ENSG00000007038	16	2867164	2876305	14	3	42518	1.6333	0.051207	PRSS21
ENSG00000115641	2	105974169	106054970	233	37	42742	1.6326	0.051276	FHL2
ENSG00000132357	5	40841286	40860275	36	8	42745	1.6319	0.051345	CARD6
ENSG00000159461	16	56395364	56459450	143	12	42879	1.6312	0.051423	AMFR
ENSG00000139329	12	91496406	91505608	39	6	42899	1.63	0.051549	LUM
ENSG00000185250	6	109711418	109762374	122	12	42892	1.6299	0.051561	PPIL6
ENSG00000171396	17	39315910	39316983	1	1	42821	1.6299	0.051563	KRTAP4-4
ENSG00000215883	1	54638009	54665709	38	15	42466	1.6293	0.051625	CYB5RL
ENSG00000120913	8	22435792	22455538	32	9	42467	1.6277	0.051791	PDLIM2
ENSG00000180626	17	5082831	5095178	23	7	42840	1.6273	0.051836	ZNF594
ENSG00000143379	1	150898739	150937213	55	9	42818	1.6269	0.05188	SETDB1
ENSG00000112773	6	82201156	82462491	704	44	42884	1.6263	0.051938	FAM46A
ENSG00000112175	6	55618443	55740362	232	36	42803	1.6262	0.051956	BMP5
ENSG00000167807	19	10416103	10426685	34	8	42795	1.6259	0.051985	CTD-2369P2.10
ENSG00000267673	19	10416103	10426691	34	8	42795	1.6259	0.051985	FDX1L
ENSG00000161326	17	35849937	35873603	52	10	42862	1.6251	0.052069	DUSP14
ENSG00000135111	12	115108059	115121969	9	5	42487	1.6251	0.05207	TBX3
ENSG00000134028	8	24241798	24263526	31	7	42791	1.6245	0.052133	ADAMDEC1
ENSG00000189283	3	59735036	61237133	5754	323	42784	1.624	0.052193	FHIT
ENSG00000087302	14	52456193	52471420	39	10	42798	1.6236	0.052233	C14orf166
ENSG00000119280	1	230972865	231005335	99	17	42854	1.6228	0.052313	C1orf198
ENSG00000196466	19	12500830	12512085	6	2	42517	1.6226	0.052332	ZNF799
ENSG00000258289	14	65381079	65411309	104	10	42891	1.6226	0.052342	CHURC1
ENSG00000222020	2	240323130	240324058	1	1	42797	1.6224	0.052359	AC062017.1
ENSG00000214700	12	27233991	27235447	10	4	42919	1.6223	0.052368	C12orf71
ENSG00000146242	6	83072923	83080545	15	4	42666	1.622	0.052404	TPBG
ENSG00000226364	17	50939481	50976948	149	15	42741	1.6216	0.052443	AC102948.2
ENSG00000197299	15	91260558	91358859	249	16	42812	1.6215	0.052452	BLM
ENSG00000196937	7	120988905	121036418	92	6	42819	1.6214	0.052471	FAM3C
ENSG00000102755	13	28874489	29069265	386	31	42803	1.6213	0.052476	FLT1
ENSG00000168036	3	41236328	41301587	77	8	42849	1.6208	0.052527	CTNNB1
ENSG00000152611	5	35904397	35938881	107	13	42871	1.6207	0.05254	CAPSL
ENSG00000182674	8	73449626	73850584	1082	61	42870	1.6204	0.05257	KCNB2
ENSG00000168748	16	66878282	66888056	12	3	42888	1.6197	0.052644	CA7
ENSG00000265690	16	67197288	67199718	1	1	42887	1.619	0.052725	RP11-5A19.5
ENSG00000077585	1	236305832	236385165	203	16	42653	1.6186	0.052762	GPR137B
ENSG00000197345	11	68658744	68671303	28	5	42869	1.6184	0.05279	MRPL21
ENSG00000167333	11	4619902	4629489	35	6	42877	1.6184	0.052794	TRIM68
ENSG00000131504	5	140894583	140998622	166	26	42894	1.6168	0.052958	DIAPH1
ENSG00000063176	19	49122548	49133974	12	5	42843	1.6168	0.052961	SPHK2
ENSG00000151458	4	125585207	125633887	78	13	42870	1.6164	0.052999	ANKRD50
ENSG00000118513	6	135502453	135540311	47	10	42306	1.6158	0.053072	MYB
ENSG00000108852	17	41952725	41987068	81	8	42817	1.6156	0.05309	MPP2
ENSG00000169991	1	19230775	19283180	140	24	42773	1.6151	0.053149	IFFO2
ENSG00000167230	17	35732928	35749662	15	5	42726	1.6144	0.053224	C17orf78
ENSG00000119574	19	59024897	59050278	21	6	42743	1.6143	0.053235	ZBTB45
ENSG00000005189	16	20817751	20860987	45	8	42851	1.6142	0.053242	AC004381.6
ENSG00000183255	21	46269500	46293752	100	18	42773	1.6141	0.053249	PTTG1IP
ENSG00000196357	19	36673188	36737159	161	14	42748	1.6139	0.053273	ZNF565
ENSG00000010818	6	143072604	143266338	452	44	42740	1.6135	0.053318	HIVEP2
ENSG00000144015	2	96257766	96265526	2	1	42466	1.6134	0.053334	TRIM43
ENSG00000107738	10	73507316	73533255	74	19	42732	1.6132	0.053351	C10orf54
ENSG00000136732	2	127413509	127454246	155	29	42850	1.6131	0.053365	GYPC
ENSG00000105738	19	38397868	38699012	791	40	42849	1.6128	0.053396	SIPA1L3
ENSG00000174721	10	93666346	93669240	6	3	42666	1.6122	0.053463	FGFBP3
ENSG00000181495	5	32788945	32791819	4	2	42796	1.6119	0.053496	AC026703.1
ENSG00000111817	6	116575336	116762424	426	37	42856	1.6115	0.053531	DSE
ENSG00000056736	3	53880607	53899827	60	11	42727	1.611	0.053585	IL17RB
ENSG00000177054	11	19138646	19197969	125	14	42755	1.611	0.053591	ZDHHC13
ENSG00000249459	17	18561742	18585575	26	6	42511	1.6099	0.053713	ZNF286B
ENSG00000048052	7	18126572	19042039	1962	138	42790	1.6096	0.053738	HDAC9
ENSG00000117148	1	18081808	18153558	135	19	42701	1.6077	0.053945	ACTL8
ENSG00000129473	14	23767999	23780968	20	8	42646	1.6069	0.05404	BCL2L2
ENSG00000198520	1	45140364	45191263	66	20	42488	1.6056	0.054182	C1orf228
ENSG00000227839	1	50459990	50461874	2	1	42807	1.6049	0.054259	AL645730.2
ENSG00000166670	11	102641234	102651359	37	9	42875	1.6048	0.05427	MMP10
ENSG00000164900	7	150845676	150871832	48	9	42738	1.6044	0.054312	GBX1
ENSG00000056558	9	123664671	123691451	80	7	42849	1.6044	0.054313	TRAF1
ENSG00000268332	1	6100630	6101399	3	1	42825	1.6039	0.054372	AL035406.1
ENSG00000169760	3	173114074	174004434	1796	94	42759	1.6037	0.054385	NLGN1
ENSG00000177535	1	247614255	247615308	5	2	42521	1.6032	0.054443	OR2B11
ENSG00000133027	17	17408877	17495022	210	18	42789	1.6021	0.054569	PEMT
ENSG00000170571	5	49692026	49739082	64	5	42789	1.602	0.054579	EMB
ENSG00000075568	2	98372799	98612388	466	21	42878	1.6018	0.054598	TMEM131
ENSG00000120279	6	153019030	153045702	86	10	42861	1.6007	0.054717	MYCT1
ENSG00000142634	1	15736391	15756839	55	15	42636	1.6005	0.054742	EFHD2
ENSG00000011426	7	36429415	36493400	185	26	42855	1.6004	0.054753	ANLN
ENSG00000132958	13	19997017	20110903	189	13	42844	1.6004	0.054755	TPTE2
ENSG00000269259	10	102882536	102883624	3	2	42741	1.6002	0.054776	HUG1
ENSG00000255767	2	3579574	3595547	59	12	42772	1.6001	0.054783	RP13-512J5.1
ENSG00000253873	5	140800762	140891835	220	28	42898	1.6	0.054794	PCDHGA11
ENSG00000163286	2	233271553	233275424	9	3	42781	1.5986	0.054958	ALPPL2
ENSG00000206069	22	25331077	25342662	17	4	42447	1.5985	0.054965	TMEM211
ENSG00000113492	5	34998206	35048198	173	19	42784	1.5983	0.054988	AGXT2
ENSG00000150667	15	39892232	40075031	597	25	42854	1.5981	0.055013	FSIP1
ENSG00000224940	7	127990379	128001739	21	7	42444	1.5976	0.055065	PRRT4
ENSG00000178935	19	58315209	58326281	22	6	42796	1.5974	0.055091	ZNF552
ENSG00000108264	17	35766965	35839835	167	15	42842	1.5965	0.055188	TADA2A
ENSG00000254122	5	140797427	140892546	227	28	42898	1.5962	0.055224	PCDHGB7
ENSG00000253159	5	140810185	140892546	198	26	42897	1.5961	0.055235	PCDHGA12
ENSG00000108953	17	1247566	1303672	198	23	42838	1.5955	0.055295	YWHAE
ENSG00000214447	17	42977135	42982758	15	3	42910	1.5956	0.055295	FAM187A
ENSG00000188107	6	64429876	66417118	5475	120	42835	1.5954	0.05531	EYS
ENSG00000105321	19	47759237	47775210	4	2	42172	1.5949	0.055363	CCDC9
ENSG00000144426	2	203879602	204091101	271	18	42879	1.5947	0.055394	NBEAL1
ENSG00000069712	1	92632542	92650280	30	5	42855	1.5944	0.05542	KIAA1107
ENSG00000157911	1	2336236	2345236	25	8	42712	1.5943	0.055435	PEX10
ENSG00000203907	6	74078278	74104856	46	9	42810	1.5924	0.055644	OOEP
ENSG00000110274	11	117185273	117283984	231	26	42837	1.5924	0.055651	CEP164
ENSG00000253846	5	140792743	140892546	231	29	42897	1.5919	0.055708	PCDHGA10
ENSG00000078967	7	43966037	43995735	80	13	42876	1.5915	0.055744	UBE2D4
ENSG00000184226	13	66876967	67804468	2003	118	42818	1.5911	0.055798	PCDH9
ENSG00000156414	14	104394799	104519004	348	14	42879	1.5907	0.05584	TDRD9
ENSG00000206260	3	138722804	138725110	3	2	42826	1.5906	0.055846	PRR23A
ENSG00000014824	4	41992489	42092474	334	9	42917	1.5906	0.055854	SLC30A9
ENSG00000116497	1	33282368	33324476	57	9	42606	1.5901	0.055906	S100PBP
ENSG00000256294	19	44616334	44637027	36	6	42868	1.5895	0.055969	ZNF225
ENSG00000007129	19	42055886	42093197	81	10	42860	1.5892	0.056005	CEACAM21
ENSG00000155100	8	92082424	92099323	24	4	42907	1.5889	0.05604	OTUD6B
ENSG00000166402	11	8040791	8127659	228	37	42741	1.5883	0.056111	TUB
ENSG00000122986	12	111065646	111142755	89	8	42876	1.5874	0.05621	HVCN1
ENSG00000006071	11	17414432	17498449	279	25	42775	1.5871	0.056247	ABCC8
ENSG00000158636	11	76155967	76264069	198	22	42779	1.5869	0.056269	C11orf30
ENSG00000169299	4	37828255	37864558	154	14	42841	1.5862	0.056348	PGM2
ENSG00000134072	3	9799026	9811676	16	5	42656	1.5854	0.056442	CAMK1
ENSG00000173714	17	48912011	48919709	23	4	42889	1.5851	0.056472	WFIKKN2
ENSG00000127554	16	2034208	2037750	17	3	42853	1.5847	0.056518	GFER
ENSG00000171840	12	673462	772945	386	29	42742	1.5846	0.056525	NINJ2
ENSG00000184599	1	113263041	113269857	16	4	42749	1.5841	0.05658	FAM19A3
ENSG00000164338	5	72861268	72877794	38	4	42282	1.5835	0.05665	UTP15
ENSG00000228198	1	248366332	248367392	2	1	42204	1.583	0.056709	OR2M3
ENSG00000150093	10	33189247	33294720	275	27	42855	1.583	0.056716	ITGB1
ENSG00000100266	22	43231418	43411151	523	15	42862	1.5822	0.056796	PACSIN2
ENSG00000104907	19	13215716	13228381	6	3	42697	1.5822	0.0568	TRMT1
ENSG00000149968	11	102706532	102714534	21	4	42870	1.5816	0.05687	MMP3
ENSG00000258941	14	39703106	39820397	245	19	42823	1.5813	0.056905	RP11-407N17.3
ENSG00000214643	6	49913814	49917157	11	4	42873	1.5801	0.057046	DEFB133
ENSG00000205356	7	97843936	97881563	91	10	42777	1.5799	0.057062	TECPR1
ENSG00000145358	4	101107027	101111939	33	9	42876	1.5798	0.057081	DDIT4L
ENSG00000108651	17	30187923	30228784	100	12	42840	1.5786	0.057209	UTP6
ENSG00000151164	12	110939460	110969891	47	7	42902	1.5781	0.057269	RAD9B
ENSG00000149295	11	113280318	113346413	168	22	42854	1.5777	0.057319	DRD2
ENSG00000258973	14	24801516	24806588	12	4	42841	1.5774	0.057357	RP11-934B9.3
ENSG00000124208	20	48697661	48770174	119	14	42797	1.5768	0.05742	TMEM189-UBE2V1
ENSG00000240849	20	48697663	48770335	119	14	42797	1.5768	0.05742	TMEM189
ENSG00000204873	17	39388715	39389705	1	1	42842	1.5763	0.057478	KRTAP9-3
ENSG00000148965	11	18252896	18258440	13	5	42761	1.5753	0.057598	SAA4
ENSG00000106245	7	99006264	99017239	25	6	42868	1.575	0.057626	BUD31
ENSG00000143156	1	169101769	169337205	794	22	42869	1.5747	0.057658	NME7
ENSG00000017427	12	102789645	102874423	128	17	42868	1.5745	0.057688	IGF1
ENSG00000233404	2	102508955	102511150	2	1	42796	1.5725	0.057923	FLJ20373
ENSG00000087995	17	60501228	60527454	21	7	42668	1.5721	0.057968	METTL2A
ENSG00000066294	1	160510885	160549306	112	13	42904	1.5719	0.057992	CD84
ENSG00000206077	5	710475	767067	6	2	42769	1.5716	0.058018	ZDHHC11B
ENSG00000012048	17	41196312	41277500	147	5	42888	1.5715	0.05803	BRCA1
ENSG00000137261	6	24544332	24646383	341	37	42804	1.5714	0.058041	KIAA0319
ENSG00000204640	2	101086944	101099742	57	6	42868	1.5709	0.058107	NMS
ENSG00000267206	9	139638463	139642980	8	4	42726	1.5709	0.058107	LCN6
ENSG00000253305	5	140787770	140892546	238	29	42898	1.5708	0.058114	PCDHGB6
ENSG00000146143	6	57179603	57513375	99	11	42744	1.5704	0.058163	PRIM2
ENSG00000142182	21	45666222	45682099	58	15	42769	1.5692	0.058297	DNMT3L
ENSG00000270617	7	43906157	43946188	92	14	42839	1.5688	0.058352	URGCP-MRPS24
ENSG00000127124	1	41972036	42501596	1285	55	42809	1.5687	0.058357	HIVEP3
ENSG00000103495	16	29817427	29823649	2	1	42313	1.5681	0.05843	MAZ
ENSG00000129071	3	129149787	129158878	14	2	42929	1.5679	0.058454	MBD4
ENSG00000162543	1	20512578	20522541	9	3	42635	1.5679	0.058456	UBXN10
ENSG00000128245	22	32340447	32353590	33	6	42824	1.5673	0.058524	YWHAH
ENSG00000183914	17	7620672	7737062	219	27	42599	1.5672	0.058532	DNAH2
ENSG00000133103	13	40229764	40365802	339	15	42874	1.5652	0.058765	COG6
ENSG00000111058	12	81331594	81650533	948	31	42867	1.5652	0.058767	ACSS3
ENSG00000101323	20	7863628	7921121	130	17	42751	1.5652	0.05877	HAO1
ENSG00000234560	11	123900297	123901341	1	1	42934	1.5648	0.05881	OR10G8
ENSG00000068097	17	58120555	58156292	36	3	42786	1.5648	0.058813	HEATR6
ENSG00000166342	18	70409549	70535381	370	28	42786	1.5645	0.058854	NETO1
ENSG00000141194	17	56232494	56233517	4	2	42881	1.5639	0.058925	OR4D1
ENSG00000197363	8	146024261	146036554	15	3	42513	1.5635	0.058971	ZNF517
ENSG00000039068	16	68771128	68869451	269	19	42783	1.5634	0.058975	CDH1
ENSG00000073670	17	42836399	42859214	52	7	42842	1.5632	0.059002	ADAM11
ENSG00000115944	2	42560686	42652228	183	17	42824	1.5629	0.059042	COX7A2L
ENSG00000185274	7	70597155	71178585	2003	122	42778	1.5626	0.05907	WBSCR17
ENSG00000163931	3	53258723	53290068	148	12	42506	1.5625	0.05908	TKT
ENSG00000204442	13	107820883	108519083	2190	191	42778	1.5625	0.059083	FAM155A
ENSG00000257727	12	56703626	56710120	8	4	42848	1.5619	0.059156	CNPY2
ENSG00000188425	19	46416475	46418036	4	2	42850	1.5613	0.059224	NANOS2
ENSG00000197437	1	247835320	247836365	7	2	42804	1.5604	0.059335	OR13G1
ENSG00000175866	17	79008948	79091232	347	45	42698	1.5603	0.059342	BAIAP2
ENSG00000196227	20	58508819	58523735	7	3	42707	1.5602	0.05936	FAM217B
ENSG00000008118	1	209757062	209787283	97	16	42848	1.5601	0.059374	CAMK1G
ENSG00000205334	2	27928653	27938599	14	5	42809	1.56	0.059381	AC074091.13
ENSG00000174514	1	205538013	205572046	122	19	42659	1.5597	0.059417	MFSD4
ENSG00000163516	2	220094479	220101391	17	4	42779	1.5595	0.059434	ANKZF1
ENSG00000100450	14	25075686	25078905	5	3	42893	1.5586	0.05954	GZMH
ENSG00000172156	17	32612687	32615353	7	4	42905	1.5582	0.059598	CCL11
ENSG00000100558	14	67853700	67878917	78	11	42889	1.5576	0.05967	PLEK2
ENSG00000137168	6	36822603	36842800	60	11	42844	1.5575	0.059682	PPIL1
ENSG00000033800	15	68346517	68483096	151	18	42726	1.5573	0.059704	PIAS1
ENSG00000256892	10	37890366	37891859	7	2	42873	1.5565	0.059797	MTRNR2L7
ENSG00000188596	12	96883349	97269333	1030	34	42873	1.5561	0.059845	C12orf55
ENSG00000127561	16	2039661	2044276	7	2	42904	1.556	0.059849	SYNGR3
ENSG00000255330	6	127759551	127840146	185	20	42808	1.556	0.05985	SOGA3
ENSG00000214338	6	127759551	127840500	185	20	42808	1.556	0.05985	SOGA3
ENSG00000114248	3	169556967	169587718	74	10	42757	1.555	0.059969	LRRC31
ENSG00000156110	10	75910960	76469061	729	22	42845	1.555	0.059976	ADK
ENSG00000104331	8	57870492	57906403	74	8	42847	1.5546	0.060025	IMPAD1
ENSG00000189120	17	45922279	45933240	31	6	42739	1.554	0.060097	SP6
ENSG00000188215	16	20866247	20911706	64	8	42845	1.5538	0.060113	DCUN1D3
ENSG00000198915	10	43689983	43762367	225	22	42816	1.5538	0.060119	RASGEF1A
ENSG00000157617	21	43305221	43373999	190	41	42697	1.5536	0.060135	C2CD2
ENSG00000185038	2	234684370	234742069	208	42	42795	1.5536	0.06014	MROH2A
ENSG00000103254	16	770581	772601	6	1	41513	1.5533	0.060173	FAM173A
ENSG00000158555	11	75145685	75236948	209	21	42789	1.5531	0.060198	GDPD5
ENSG00000176490	19	2714565	2721416	13	2	42623	1.5528	0.060231	DIRAS1
ENSG00000223496	16	70284134	70285833	1	1	42669	1.5526	0.060255	EXOSC6
ENSG00000138131	10	100007447	100028007	46	6	42879	1.5525	0.06027	LOXL4
ENSG00000109320	4	103422486	103538459	255	15	42888	1.5514	0.060407	NFKB1
ENSG00000100744	14	96829814	96853625	29	5	42839	1.5504	0.060523	GSKIP
ENSG00000164620	5	141016517	141020644	13	6	42787	1.5503	0.060533	RELL2
ENSG00000164035	4	101316498	101801283	1587	47	42864	1.5503	0.060538	EMCN
ENSG00000163762	3	149036285	149052201	34	9	42679	1.5499	0.060586	TM4SF18
ENSG00000115207	2	27548716	27579868	24	6	42793	1.5495	0.060634	GTF3C2
ENSG00000122481	1	95699711	95712781	38	11	42877	1.5492	0.060673	RWDD3
ENSG00000196378	8	145998499	146012730	27	2	42179	1.5489	0.0607	ZNF34
ENSG00000135002	9	79000433	79009433	24	7	42847	1.5484	0.060764	RFK
ENSG00000139219	12	48366748	48398269	122	15	42804	1.5481	0.060796	COL2A1
ENSG00000102524	13	108903588	108960832	102	25	42682	1.5474	0.060881	TNFSF13B
ENSG00000143387	1	150768684	150780799	10	3	42870	1.5471	0.060915	CTSK
ENSG00000185046	12	99120235	100378432	2764	150	42737	1.5471	0.060919	ANKS1B
ENSG00000172425	11	118398187	118401912	2	1	42814	1.5454	0.06112	TTC36
ENSG00000166233	15	72766667	72879692	112	14	42866	1.5451	0.06116	ARIH1
ENSG00000237521	19	9361606	9362820	5	2	42907	1.5447	0.061206	OR7E24
ENSG00000111728	12	22216707	22589975	1024	57	42789	1.5441	0.06128	ST8SIA1
ENSG00000167635	19	36705504	36729676	69	7	42731	1.5439	0.061305	ZNF146
ENSG00000105370	19	51883163	51891214	11	3	42638	1.5439	0.061311	LIM2
ENSG00000117643	1	25943959	26112698	232	22	42714	1.5436	0.06134	MAN1C1
ENSG00000170647	11	100862811	100864663	11	3	42882	1.5436	0.061342	TMEM133
ENSG00000050438	12	51785101	51902980	199	13	42857	1.5432	0.061395	SLC4A8
ENSG00000262246	16	4404543	4475706	161	19	42716	1.5432	0.061397	CORO7
ENSG00000169718	17	80015382	80023763	16	5	42688	1.5429	0.061423	DUS1L
ENSG00000113811	3	53918437	53926015	25	6	42926	1.5425	0.06147	SELK
ENSG00000100926	14	24658349	24682679	60	12	42754	1.5423	0.061497	TM9SF1
ENSG00000254692	14	24658363	24682679	60	12	42754	1.5423	0.061497	TM9SF1
ENSG00000127419	4	926175	952444	64	13	42832	1.5388	0.061922	TMEM175
ENSG00000159593	16	66836778	66907159	106	10	42853	1.5388	0.061927	NAE1
ENSG00000160325	9	136325089	136335970	30	8	42716	1.5386	0.061956	CACFD1
ENSG00000089127	12	113344582	113369990	96	3	42851	1.5385	0.06196	OAS1
ENSG00000154917	3	133543083	133614680	206	45	42720	1.5382	0.062	RAB6B
ENSG00000180353	3	121350246	121379774	59	8	42872	1.5377	0.062065	HCLS1
ENSG00000129910	16	89238175	89261900	85	12	42768	1.5376	0.062069	CDH15
ENSG00000127366	7	141490017	141491166	2	1	42681	1.5373	0.06211	TAS2R5
ENSG00000177103	11	117298489	117688240	1282	107	42823	1.5373	0.062113	DSCAML1
ENSG00000180336	17	42733762	42767676	30	10	42879	1.537	0.062144	C17orf104
ENSG00000157601	21	42792231	42831141	191	15	42816	1.537	0.062145	MX1
ENSG00000162585	1	2115903	2144159	36	6	42563	1.5369	0.062165	C1orf86
ENSG00000119681	14	74964873	75079306	260	27	42817	1.5367	0.062187	LTBP2
ENSG00000196544	17	8091652	8093564	1	1	42849	1.5361	0.062259	C17orf59
ENSG00000122335	6	158530536	158589312	114	15	42843	1.5357	0.062301	SERAC1
ENSG00000186832	17	39766030	39772151	7	3	42278	1.5356	0.062314	KRT16
ENSG00000137077	9	34709002	34710121	1	1	42900	1.5347	0.062427	CCL21
ENSG00000138136	10	102986733	102989551	2	1	42689	1.5346	0.062437	LBX1
ENSG00000117090	1	160577890	160617085	64	11	42841	1.5344	0.062463	SLAMF1
ENSG00000147408	8	19261672	19615540	1296	78	42800	1.5342	0.062492	CSGALNACT1
ENSG00000170581	12	56735381	56753939	23	3	42893	1.534	0.06252	STAT2
ENSG00000105339	8	142127377	142205907	151	29	42724	1.5337	0.06255	DENND3
ENSG00000136842	9	100263462	100364030	226	38	42775	1.5332	0.06261	TMOD1
ENSG00000128805	10	49654077	49864310	645	52	42811	1.5324	0.062707	ARHGAP22
ENSG00000100968	14	24834879	24848810	30	7	42782	1.5321	0.062754	NFATC4
ENSG00000221963	22	36044442	36064456	58	7	42790	1.5318	0.062786	APOL6
ENSG00000086967	19	50936160	50969578	82	13	42799	1.5315	0.062818	MYBPC2
ENSG00000165731	10	43572475	43625799	195	21	42855	1.5315	0.062826	RET
ENSG00000132436	7	50511831	50518088	12	4	42917	1.5314	0.062834	FIGNL1
ENSG00000176340	11	63742079	63744015	3	1	42736	1.5305	0.06295	COX8A
ENSG00000148158	9	115513118	115643951	352	14	42852	1.5304	0.062953	SNX30
ENSG00000054356	2	220154345	220174370	43	8	42815	1.5302	0.062982	PTPRN
ENSG00000176092	1	26648350	26680621	84	12	42837	1.5302	0.062984	AIM1L
ENSG00000204344	6	31938868	31950598	22	8	42920	1.5298	0.063035	STK19
ENSG00000168903	5	180415845	180433727	21	4	42812	1.5297	0.063051	BTNL3
ENSG00000096092	6	52535907	52551386	54	7	42724	1.5293	0.063098	TMEM14A
ENSG00000143382	1	150521884	150533413	21	6	42483	1.5292	0.063103	ADAMTSL4
ENSG00000133104	13	36875775	36944317	141	11	42855	1.5292	0.063105	SPG20
ENSG00000179598	17	17104309	17109629	17	5	42826	1.5292	0.063112	PLD6
ENSG00000161888	19	11242196	11266484	102	18	42847	1.5289	0.06315	SPC24
ENSG00000167131	17	42976510	42982758	17	4	42912	1.5283	0.063216	CCDC103
ENSG00000184990	14	105219437	105234831	36	6	42813	1.5282	0.06323	SIVA1
ENSG00000140632	16	4853204	4897343	127	19	42798	1.5279	0.063264	GLYR1
ENSG00000161849	12	52771596	52779436	58	4	42906	1.5279	0.063267	KRT84
ENSG00000136866	9	115800660	115819039	35	11	42717	1.5277	0.063299	ZFP37
ENSG00000135953	2	103332299	103353347	36	6	42776	1.5275	0.063316	MFSD9
ENSG00000144589	2	220462582	220481173	10	3	42836	1.5274	0.063326	STK11IP
ENSG00000126453	19	50168823	50177173	12	3	42791	1.5274	0.063327	BCL2L12
ENSG00000106028	7	141438121	141487722	91	2	42662	1.5272	0.063354	SSBP1
ENSG00000160408	9	130647600	130667687	29	6	42674	1.5269	0.063393	ST6GALNAC6
ENSG00000083457	17	3617922	3704537	199	24	42723	1.5265	0.063444	ITGAE
ENSG00000053918	11	2465914	2870339	801	104	42659	1.5263	0.063463	KCNQ1
ENSG00000198551	19	11670189	11729950	156	17	42663	1.526	0.063507	ZNF627
ENSG00000170312	10	62538089	62554610	54	7	42855	1.5258	0.063534	CDK1
ENSG00000142408	19	54466294	54493469	73	9	42759	1.5257	0.063537	CACNG8
ENSG00000176623	8	87480486	87526586	118	10	42875	1.5257	0.063544	RMDN1
ENSG00000176919	9	139839698	139841426	10	3	42854	1.5252	0.063603	C8G
ENSG00000087338	2	70056774	70108528	76	6	42811	1.5251	0.063615	GMCL1
ENSG00000174606	1	213165524	213189168	27	7	42790	1.5235	0.063817	ANGEL2
ENSG00000174093	17	36337717	36421858	13	2	42182	1.5222	0.063985	RP11-1407O15.2
ENSG00000213888	22	31742875	31744670	5	3	42825	1.5216	0.064058	AC005003.1
ENSG00000250151	3	9834766	9877085	126	14	42807	1.5213	0.064097	ARPC4-TTLL3
ENSG00000073331	4	113206665	113363776	396	51	42829	1.5212	0.064101	ALPK1
ENSG00000171262	15	38746328	38779911	123	15	42899	1.5211	0.064118	FAM98B
ENSG00000174004	3	196366557	196388875	6	2	42473	1.521	0.064131	NRROS
ENSG00000161921	17	4636821	4643217	26	4	42378	1.5209	0.064148	CXCL16
ENSG00000127362	7	141463897	141464997	2	1	42649	1.5206	0.064185	TAS2R3
ENSG00000075420	3	171757418	172119455	732	70	42754	1.5205	0.064192	FNDC3B
ENSG00000132970	13	27131840	27263085	386	22	42889	1.5198	0.064285	WASF3
ENSG00000198099	4	100044808	100078949	200	8	42884	1.5193	0.064338	ADH4
ENSG00000119411	9	116111821	116133513	112	15	42799	1.5191	0.064369	BSPRY
ENSG00000172232	19	825097	832017	26	5	42485	1.5191	0.064372	AZU1
ENSG00000100888	14	21853353	21924285	89	6	42854	1.5184	0.064457	CHD8
ENSG00000140575	15	90931450	91045475	281	13	42782	1.5183	0.064472	IQGAP1
ENSG00000178773	16	89642176	89663654	69	17	42778	1.518	0.064505	CPNE7
ENSG00000149948	12	66217911	66360075	177	23	42868	1.5179	0.064517	HMGA2
ENSG00000007312	17	62006100	62009714	11	2	42861	1.5179	0.064522	CD79B
ENSG00000133256	4	619373	664571	126	8	42850	1.5178	0.064533	PDE6B
ENSG00000261934	5	140782520	140892546	251	30	42897	1.5176	0.064558	PCDHGA9
ENSG00000004700	12	21621845	21654603	107	17	42860	1.5175	0.064575	RECQL
ENSG00000096717	10	69644427	69678147	83	9	42886	1.5162	0.064735	SIRT1
ENSG00000235931	10	61715188	61720671	16	3	42657	1.5154	0.064833	C10orf40
ENSG00000143207	1	175913967	176176629	474	22	42804	1.5149	0.064905	RFWD2
ENSG00000151292	5	122847793	122952739	167	14	42887	1.5147	0.064919	CSNK1G3
ENSG00000146278	6	89790470	89794879	8	2	42891	1.5144	0.064964	PNRC1
ENSG00000161594	17	39991937	40004636	40	4	42841	1.514	0.06501	KLHL10
ENSG00000178397	7	6369040	6388612	62	13	42662	1.5139	0.065022	FAM220A
ENSG00000256870	12	101549271	101604185	129	14	42859	1.5137	0.06505	SLC5A8
ENSG00000115828	2	37571717	37600465	86	19	42787	1.5132	0.065117	QPCT
ENSG00000164134	4	140222609	140341187	206	15	42860	1.5128	0.065162	NAA15
ENSG00000241839	15	65134088	65160206	76	10	42856	1.5122	0.065246	PLEKHO2
ENSG00000069966	15	52413117	52483566	191	18	42824	1.5115	0.065327	GNB5
ENSG00000142197	21	37529080	37666572	530	44	42810	1.5114	0.065346	DOPEY2
ENSG00000140995	16	90014333	90034468	78	12	42730	1.5112	0.065371	DEF8
ENSG00000259202	15	67435072	67439277	9	4	42138	1.5108	0.065426	RP11-342M21.2
ENSG00000260240	16	59743897	59788752	106	18	42815	1.5099	0.065538	RP11-105C20.2
ENSG00000133574	7	150264365	150271041	15	3	42921	1.5094	0.065597	GIMAP4
ENSG00000249222	22	43035809	43036607	3	1	42788	1.5081	0.065765	ATP5L2
ENSG00000118454	1	70726271	70820417	130	20	42662	1.5078	0.0658	ANKRD13C
ENSG00000213215	7	143657027	143658108	3	1	42833	1.5077	0.065812	OR2F1
ENSG00000151208	10	79550549	79686378	365	16	42830	1.5075	0.065844	DLG5
ENSG00000171970	19	2900896	2918474	56	6	42813	1.5069	0.065913	ZNF57
ENSG00000181588	19	1554668	1568057	3	1	42575	1.5068	0.065929	MEX3D
ENSG00000090339	19	10381511	10397291	33	10	42416	1.5064	0.065982	ICAM1
ENSG00000135205	7	76751751	76958850	601	30	42829	1.5057	0.066071	CCDC146
ENSG00000116809	1	16268364	16302627	48	10	42883	1.5047	0.066201	ZBTB17
ENSG00000125726	19	6583194	6604114	42	8	42650	1.5044	0.066239	CD70
ENSG00000267952	19	7571938	7584508	33	7	42809	1.5035	0.06635	CTD-2207O23.12
ENSG00000130706	20	60877149	60883918	14	4	42756	1.5033	0.066376	ADRM1
ENSG00000007384	16	108058	126354	42	6	42790	1.5028	0.066445	RHBDF1
ENSG00000167552	12	49578579	49583107	4	1	42736	1.5027	0.066453	TUBA1A
ENSG00000124194	20	42875887	42909013	73	8	42860	1.5022	0.066517	GDAP1L1
ENSG00000122779	7	138145079	138274738	183	21	42804	1.5021	0.06653	TRIM24
ENSG00000188778	8	37820516	37824483	5	1	42727	1.502	0.066543	ADRB3
ENSG00000105825	7	93514709	93520303	18	3	42841	1.5015	0.066619	TFPI2
ENSG00000163932	3	53190025	53226733	78	12	42753	1.5011	0.066668	PRKCD
ENSG00000170892	19	54693789	54697585	4	1	42679	1.5011	0.066671	TSEN34
ENSG00000182327	17	4692254	4693685	2	1	42161	1.501	0.066674	GLTPD2
ENSG00000169085	8	67372238	67430759	152	25	42778	1.5001	0.066789	C8orf46
ENSG00000173253	9	1050354	1057552	1	1	42902	1.5	0.066807	DMRT2
ENSG00000188257	1	20301925	20306932	8	4	42746	1.4994	0.066889	PLA2G2A
ENSG00000133706	5	145492601	145562223	38	2	42428	1.4993	0.066892	LARS
ENSG00000130544	19	7069455	7087979	47	9	42733	1.4992	0.066906	ZNF557
ENSG00000165152	9	104235453	104295819	175	22	42806	1.4982	0.067035	TMEM246
ENSG00000160877	19	13228917	13251955	15	5	42715	1.498	0.067067	NACC1
ENSG00000126247	19	36630477	36641255	14	6	42304	1.498	0.06707	CAPNS1
ENSG00000132153	3	47844399	47891685	36	5	42866	1.4979	0.067083	DHX30
ENSG00000259803	16	89262406	89268072	21	5	42703	1.4965	0.067262	SLC22A31
ENSG00000148985	11	3818954	3847601	71	7	41951	1.4965	0.067263	PGAP2
ENSG00000120440	6	167738574	167772991	87	15	42816	1.4961	0.067308	TTLL2
ENSG00000196189	1	156117157	156147543	23	6	42750	1.4957	0.067369	SEMA4A
ENSG00000160193	21	44263204	44299678	165	18	42786	1.4955	0.067388	WDR4
ENSG00000114021	3	100053545	100075710	52	10	42874	1.4953	0.067419	NIT2
ENSG00000009413	6	111620234	111804918	373	24	42885	1.495	0.067455	REV3L
ENSG00000162836	1	147101453	147142618	114	15	42844	1.4946	0.067511	ACP6
ENSG00000198723	19	7557862	7573336	51	11	42750	1.4945	0.067522	C19orf45
ENSG00000130997	4	2073645	2243848	358	10	42883	1.4939	0.067606	POLN
ENSG00000136827	9	132575223	132586413	25	6	42879	1.4937	0.06763	TOR1A
ENSG00000163380	3	69156023	69172183	24	8	42838	1.4936	0.067639	LMOD3
ENSG00000059758	12	96672039	96794338	260	23	42879	1.4926	0.067772	CDK17
ENSG00000162676	1	92940319	92952433	20	5	42821	1.4921	0.067841	GFI1
ENSG00000177427	17	18163848	18169866	10	4	42915	1.4918	0.067879	MIEF2
ENSG00000204366	6	31867384	31869769	7	4	42880	1.4913	0.067935	ZBTB12
ENSG00000109390	4	140188034	140223705	64	6	42871	1.491	0.067983	NDUFC1
ENSG00000181982	4	24807739	24981826	472	36	42833	1.4899	0.068128	CCDC149
ENSG00000162711	1	247579458	247612410	128	28	42791	1.4891	0.068225	NLRP3
ENSG00000198898	7	116451124	116562103	178	20	42857	1.4891	0.068226	CAPZA2
ENSG00000105705	19	19386827	19431653	89	10	42831	1.4889	0.068252	SUGP1
ENSG00000066557	1	70610488	70671303	88	11	42811	1.4884	0.068329	LRRC40
ENSG00000067606	1	1981909	2116834	339	23	42746	1.488	0.068379	PRKCZ
ENSG00000119986	10	99437181	99447080	32	6	42805	1.4876	0.068423	AVPI1
ENSG00000117153	1	202860228	202897764	73	7	42881	1.4873	0.06847	KLHL12
ENSG00000159111	17	45900638	45908900	34	6	42913	1.4871	0.068499	MRPL10
ENSG00000033170	14	65877310	66210839	710	29	42888	1.4869	0.068521	FUT8
ENSG00000107807	10	102889257	102897545	18	6	42571	1.4869	0.068525	TLX1
ENSG00000100425	22	50166931	50221160	113	11	42849	1.4868	0.068533	BRD1
ENSG00000106244	7	98989671	99006452	20	4	42921	1.4865	0.068573	PDAP1
ENSG00000203733	6	142454227	142456288	3	2	42661	1.4864	0.068589	GJE1
ENSG00000107130	9	132934857	132999583	181	24	42755	1.4863	0.068604	NCS1
ENSG00000121853	3	172162923	172166246	8	3	42931	1.4862	0.068619	GHSR
ENSG00000198648	2	168810530	169104651	934	43	42848	1.4861	0.068629	STK39
ENSG00000180233	7	30323923	30452118	127	20	42807	1.4859	0.068651	ZNRF2
ENSG00000162390	1	55007930	55104865	349	29	42792	1.4855	0.068706	ACOT11
ENSG00000155366	1	113243728	113250056	17	5	42789	1.4854	0.068713	RHOC
ENSG00000237452	19	46236509	46267792	48	9	42831	1.4853	0.068739	AC074212.3
ENSG00000197568	1	70820488	70851022	60	9	42568	1.4849	0.068788	HHLA3
ENSG00000184900	21	46225532	46238694	41	10	42750	1.4849	0.068789	SUMO3
ENSG00000007376	16	834974	838397	5	2	42692	1.4846	0.068829	RPUSD1
ENSG00000164307	5	96096521	96143803	211	23	42896	1.4839	0.068911	ERAP1
ENSG00000154783	3	14860469	14975895	488	32	42820	1.4837	0.068945	FGD5
ENSG00000235568	22	42776416	42828401	182	23	42745	1.4832	0.06901	NFAM1
ENSG00000081014	15	51200869	51298097	219	16	42914	1.4831	0.069029	AP4E1
ENSG00000140470	15	100511794	100882210	1619	112	42775	1.4829	0.069054	ADAMTS17
ENSG00000182197	8	118806729	119124092	707	53	42840	1.4819	0.069179	EXT1
ENSG00000044459	9	17134980	17503921	1465	36	42862	1.4806	0.069351	CNTLN
ENSG00000141627	18	46570039	46987717	983	25	42867	1.4804	0.069383	DYM
ENSG00000078403	10	21823094	22032559	153	23	42794	1.4803	0.069391	MLLT10
ENSG00000139714	12	122089024	122110537	38	9	42833	1.4801	0.06942	MORN3
ENSG00000124143	20	37230577	37279678	126	23	42815	1.4801	0.069421	ARHGAP40
ENSG00000196415	19	840963	848175	13	4	42322	1.4797	0.069471	PRTN3
ENSG00000167792	11	67374323	67380006	4	2	42765	1.4793	0.069536	NDUFV1
ENSG00000006025	17	45884738	45899200	51	9	42893	1.479	0.069565	OSBPL7
ENSG00000204237	17	79632066	79633665	3	2	42826	1.479	0.069575	OXLD1
ENSG00000107443	10	97803151	97820627	29	9	42884	1.4783	0.069668	CCNJ
ENSG00000103426	16	4390252	4470495	177	21	42723	1.4782	0.069674	CORO7-PAM16
ENSG00000127080	9	95375466	95432547	145	16	42911	1.4781	0.069695	IPPK
ENSG00000101639	18	12991361	13125051	376	20	42896	1.478	0.069708	CEP192
ENSG00000257230	12	59917059	59917965	2	1	42867	1.4774	0.069779	RP11-272B17.2
ENSG00000141040	17	16454701	16472520	16	2	42783	1.477	0.069832	ZNF287
ENSG00000122140	9	138391830	138396519	16	4	42820	1.477	0.069835	MRPS2
ENSG00000179615	12	55968199	55969128	1	1	42878	1.477	0.069844	OR2AP1
ENSG00000119242	12	124403207	124457378	108	9	42840	1.4769	0.069858	CCDC92
ENSG00000109519	4	7060633	7069924	20	2	42883	1.4767	0.069872	GRPEL1
ENSG00000185087	15	98980391	99057611	220	19	42769	1.4765	0.069904	FAM169B
ENSG00000141401	18	11981024	12030876	222	25	42771	1.4758	0.070004	IMPA2
ENSG00000166589	16	66942025	66952887	14	4	42851	1.4754	0.070051	CDH16
ENSG00000168090	7	99686577	99689823	4	2	42881	1.4753	0.07007	COPS6
ENSG00000136643	1	213224589	213448116	231	22	42833	1.4753	0.070072	RPS6KC1
ENSG00000085978	2	234118697	234204320	176	13	42816	1.4747	0.070142	ATG16L1
ENSG00000177666	11	818902	825573	13	4	42608	1.4747	0.070147	PNPLA2
ENSG00000176273	10	95653730	95715819	84	6	42849	1.4733	0.070341	SLC35G1
ENSG00000152578	11	105480721	105852819	746	41	42837	1.4732	0.070354	GRIA4
ENSG00000181220	7	149169885	149194908	33	4	42768	1.4731	0.07036	ZNF746
ENSG00000170791	8	57124245	57131357	8	5	42684	1.4731	0.070366	CHCHD7
ENSG00000182944	22	29663998	29696515	53	14	42754	1.4731	0.070367	EWSR1
ENSG00000134684	1	33240840	33283754	65	8	42666	1.4728	0.0704	YARS
ENSG00000187109	12	76438670	76478813	49	5	42763	1.4719	0.070524	NAP1L1
ENSG00000177058	5	54921673	55069022	634	24	42901	1.4719	0.070528	SLC38A9
ENSG00000049656	5	1317859	1345214	83	13	42864	1.4712	0.070617	CLPTM1L
ENSG00000185873	4	69092371	69111438	29	4	42840	1.4707	0.070688	TMPRSS11B
ENSG00000100567	14	58711549	58738730	47	9	42838	1.4702	0.070751	PSMA3
ENSG00000111452	12	131438452	131626014	747	58	42766	1.4685	0.070984	GPR133
ENSG00000103494	16	53631595	53737850	223	22	42884	1.4673	0.071146	RPGRIP1L
ENSG00000104888	19	49932658	49945617	20	6	42212	1.4667	0.071234	SLC17A7
ENSG00000146067	5	176946789	176981542	46	6	42699	1.4664	0.071263	FAM193B
ENSG00000100225	22	32870663	32894818	70	7	42853	1.4661	0.071309	FBXO7
ENSG00000164542	7	36363830	36429734	159	22	42819	1.4661	0.071311	KIAA0895
ENSG00000080603	16	30709530	30755602	21	5	42729	1.466	0.071326	SRCAP
ENSG00000065802	2	239335383	239360891	105	12	42885	1.4659	0.071341	ASB1
ENSG00000034971	1	171604557	171621823	70	11	42861	1.4656	0.071383	MYOC
ENSG00000111783	12	106976685	107156581	355	22	42872	1.4652	0.07143	RFX4
ENSG00000267942	12	66291518	66317967	28	6	42767	1.465	0.071457	AC090673.2
ENSG00000143811	1	226107578	226111978	7	3	42573	1.4641	0.071587	PYCR2
ENSG00000167037	22	25202236	25323545	480	56	42727	1.4629	0.071745	SGSM1
ENSG00000091622	17	6354584	6459814	335	29	42739	1.4628	0.071756	PITPNM3
ENSG00000115183	2	159825146	160089170	719	47	42840	1.4627	0.071777	TANC1
ENSG00000055950	10	102729215	102747272	12	5	42719	1.462	0.071871	MRPL43
ENSG00000110344	11	118230300	118269926	63	11	42842	1.4618	0.071902	UBE4A
ENSG00000174799	4	56815037	56899529	181	23	42878	1.4613	0.071968	CEP135
ENSG00000072195	2	220299568	220363009	113	18	42697	1.461	0.072004	SPEG
ENSG00000104413	8	95653302	95719694	212	13	42844	1.4604	0.072084	ESRP1
ENSG00000198826	15	32907345	32932150	17	3	42666	1.4603	0.072098	ARHGAP11A
ENSG00000047346	15	52873514	53002014	240	24	42824	1.4603	0.072098	FAM214A
ENSG00000140598	15	82422571	82555104	367	29	42842	1.4598	0.072173	EFTUD1
ENSG00000172216	20	48807376	48809212	1	1	42237	1.4598	0.072177	CEBPB
ENSG00000069998	22	17618401	17646177	85	14	42719	1.4597	0.072186	CECR5
ENSG00000152952	3	145787227	145881440	262	10	42891	1.4587	0.072317	PLOD2
ENSG00000158296	20	45186463	45304714	246	46	42771	1.4581	0.0724	SLC13A3
ENSG00000163501	2	219919142	219925189	12	3	42887	1.4571	0.07255	IHH
ENSG00000111245	12	111348623	111358526	35	4	42897	1.456	0.072693	MYL2
ENSG00000146192	6	36973422	36996846	58	17	42658	1.456	0.072701	FGD2
ENSG00000183798	20	39988606	39995467	20	5	42904	1.4557	0.072734	EMILIN3
ENSG00000140386	15	76640526	77197785	1033	21	42873	1.4556	0.072745	SCAPER
ENSG00000197472	1	247108849	247171395	177	25	42807	1.4554	0.072782	ZNF695
ENSG00000164684	8	81540686	81787016	313	16	42667	1.4552	0.072812	ZNF704
ENSG00000174485	15	65950384	66084631	223	12	42868	1.455	0.072833	DENND4A
ENSG00000165409	14	81421333	81612646	593	40	42789	1.4547	0.072876	TSHR
ENSG00000167962	16	2047655	2059824	53	9	42663	1.4544	0.072923	ZNF598
ENSG00000162482	1	19609052	19615744	25	4	42807	1.4542	0.072949	AKR7A3
ENSG00000213463	14	70838148	70883778	170	16	42899	1.4536	0.073022	SYNJ2BP
ENSG00000169474	1	152956557	152958289	7	1	42764	1.453	0.073117	SPRR1A
ENSG00000089902	14	103058998	103196913	321	17	42863	1.4526	0.073173	RCOR1
ENSG00000160310	21	48055079	48085036	82	10	42582	1.4524	0.073198	PRMT2
ENSG00000133872	8	29920528	29940723	35	5	42855	1.4523	0.073203	TMEM66
ENSG00000100280	22	29723669	29819168	210	27	42781	1.4521	0.073237	AP1B1
ENSG00000108773	17	40265126	40273376	13	3	42749	1.4518	0.073273	KAT2A
ENSG00000182168	4	96083655	96470357	1133	94	42808	1.4518	0.073278	UNC5C
ENSG00000111276	12	12867992	12875305	7	3	42644	1.4514	0.073335	CDKN1B
ENSG00000137124	9	38392661	38398658	21	7	42708	1.4513	0.073343	ALDH1B1
ENSG00000130429	7	98971872	98992424	39	6	42881	1.451	0.073391	ARPC1B
ENSG00000267795	16	4838398	4846492	16	5	42685	1.4509	0.073398	SMIM22
ENSG00000127445	19	9945933	9960358	23	5	42843	1.4506	0.073444	PIN1
ENSG00000129595	5	111478138	111755013	811	41	42848	1.4503	0.073484	EPB41L4A
ENSG00000163914	3	129247483	129254012	11	2	42889	1.4501	0.073512	RHO
ENSG00000128228	22	21996550	21998587	5	2	42814	1.45	0.073529	SDF2L1
ENSG00000118523	6	132269316	132272513	1	1	42829	1.45	0.073531	CTGF
ENSG00000135926	2	219138915	219157309	53	4	42871	1.4496	0.073584	TMBIM1
ENSG00000242372	20	33866714	33872788	16	2	42812	1.4496	0.073585	EIF6
ENSG00000152804	10	94447945	94455403	9	3	42920	1.4494	0.073616	HHEX
ENSG00000037474	5	6599352	6633404	142	15	42855	1.4493	0.073624	NSUN2
ENSG00000112473	6	33168222	33172216	5	3	42875	1.4492	0.073647	SLC39A7
ENSG00000160613	11	117075053	117103241	82	14	42787	1.4483	0.073763	PCSK7
ENSG00000186844	1	152799949	152800573	1	1	42855	1.4483	0.073772	LCE1A
ENSG00000113648	5	134669590	134735604	75	10	42861	1.4482	0.073784	H2AFY
ENSG00000198242	17	27046411	27051377	5	3	42902	1.4482	0.073786	RPL23A
ENSG00000155463	14	23235731	23241007	14	5	42844	1.448	0.073806	OXA1L
ENSG00000123983	2	223725652	223809357	228	19	42884	1.4477	0.073846	ACSL3
ENSG00000114779	3	52002526	52017425	5	2	42693	1.4472	0.073926	ABHD14B
ENSG00000248487	3	52005442	52015212	5	2	42693	1.4472	0.073926	ABHD14A
ENSG00000267534	19	10334520	10341948	13	4	42705	1.4466	0.074009	S1PR2
ENSG00000188921	9	20995306	21031635	128	16	42850	1.4464	0.074039	PTPLAD2
ENSG00000188393	12	10051272	10084980	106	24	42771	1.4457	0.074133	CLEC2A
ENSG00000104915	19	13254872	13261197	4	1	42684	1.4447	0.074272	STX10
ENSG00000171174	2	28004231	28113965	175	11	42867	1.4446	0.074291	RBKS
ENSG00000197912	16	89557325	89624176	205	12	42744	1.4439	0.074389	SPG7
ENSG00000269711	19	7743387	7747740	5	2	42095	1.4428	0.074544	CTD-3214H19.16
ENSG00000162545	1	20808884	20812713	3	2	42831	1.4424	0.074594	CAMK2N1
ENSG00000169288	4	78783674	78873944	208	17	42864	1.4419	0.074672	MRPL1
ENSG00000257860	12	103545620	103562087	50	11	42825	1.4416	0.074702	RP11-552I14.1
ENSG00000145246	4	47487305	47595503	354	34	42788	1.4413	0.074753	ATP10D
ENSG00000173482	18	7566780	8406859	1945	126	42815	1.4412	0.074769	PTPRM
ENSG00000139985	14	70918874	70926622	40	9	42890	1.4411	0.074772	ADAM21
ENSG00000107560	10	119764427	119806114	44	5	42894	1.4407	0.074835	RAB11FIP2
ENSG00000115592	2	219687106	219696809	4	1	42642	1.4403	0.074889	PRKAG3
ENSG00000137500	11	82970139	82997450	65	8	42885	1.4394	0.075013	CCDC90B
ENSG00000171791	18	60790579	60987361	371	60	42759	1.4394	0.075017	BCL2
ENSG00000111581	12	69080514	69136785	131	17	42876	1.4392	0.075051	NUP107
ENSG00000092201	14	21819631	21852425	58	5	42857	1.4378	0.075242	SUPT16H
ENSG00000267157	19	5784016	5785630	8	3	42869	1.4373	0.075313	CTB-54O9.9
ENSG00000158747	1	19967048	19984945	54	15	42731	1.4373	0.075321	NBL1
ENSG00000092871	17	33333009	33416338	69	11	42747	1.4364	0.075447	RFFL
ENSG00000166106	11	130318869	130346532	54	11	42722	1.4363	0.075455	ADAMTS15
ENSG00000112167	6	39071840	39082965	25	8	42762	1.4358	0.075526	SAYSD1
ENSG00000159556	15	76629065	76634817	15	4	42828	1.4354	0.075588	ISL2
ENSG00000112238	6	100054606	100063454	9	4	42875	1.4352	0.07562	PRDM13
ENSG00000260537	16	70333097	70400163	48	13	42764	1.4351	0.075622	RP11-529K1.3
ENSG00000101638	18	44259081	44339220	273	47	42658	1.4339	0.075807	ST8SIA5
ENSG00000168754	2	97541620	97684175	279	18	42816	1.4336	0.075839	FAM178B
ENSG00000171201	4	71235810	71255961	94	10	42894	1.4335	0.075856	SMR3B
ENSG00000198925	2	220074494	220094439	28	5	42886	1.4334	0.075877	ATG9A
ENSG00000148339	9	130830480	130871524	100	2	42888	1.4328	0.075951	SLC25A25
ENSG00000152672	2	71035775	71047732	33	8	42818	1.4327	0.075974	CLEC4F
ENSG00000231824	18	5145284	5197502	106	16	42697	1.4327	0.075975	C18orf42
ENSG00000182747	6	137243402	137246777	3	2	42821	1.4327	0.075976	SLC35D3
ENSG00000170903	11	105866350	105893130	47	8	42840	1.4326	0.075981	MSANTD4
ENSG00000104472	8	141521397	141527236	10	4	42741	1.4326	0.075992	CHRAC1
ENSG00000126231	13	113812968	113826694	27	2	42792	1.4316	0.076124	PROZ
ENSG00000119523	9	101978708	101984238	7	1	42857	1.4313	0.076173	ALG2
ENSG00000133065	1	205758221	205782876	58	13	42863	1.4305	0.076286	SLC41A1
ENSG00000163866	1	35178338	35325417	419	58	42612	1.4305	0.076292	SMIM12
ENSG00000102879	16	30194148	30200397	5	2	42630	1.43	0.076359	CORO1A
ENSG00000112559	6	41604620	41621984	34	6	42452	1.43	0.076361	MDFI
ENSG00000174720	4	113558120	113578748	38	11	42880	1.4299	0.07637	LARP7
ENSG00000134779	18	34359987	34409158	91	5	42877	1.4299	0.076376	TPGS2
ENSG00000206579	8	56014949	56454613	1164	73	42817	1.4296	0.076412	XKR4
ENSG00000068383	10	134351324	134596979	503	38	42769	1.4294	0.076438	INPP5A
ENSG00000160221	21	45553487	45565605	28	3	42723	1.4289	0.076517	C21orf33
ENSG00000198108	5	129240165	129522327	465	20	42756	1.4287	0.076545	CHSY3
ENSG00000177303	17	73496342	73511664	43	7	42848	1.4286	0.076563	CASKIN2
ENSG00000094975	1	172501489	172580971	113	17	42836	1.4286	0.076564	SUCO
ENSG00000205364	16	56666145	56667898	10	4	42773	1.4277	0.076688	MT1M
ENSG00000197272	16	28510683	28523372	21	4	42799	1.4272	0.076756	IL27
ENSG00000130725	19	59067079	59070327	3	1	42817	1.4271	0.076781	UBE2M
ENSG00000047936	6	117609463	117747018	419	42	42800	1.4266	0.076849	ROS1
ENSG00000069018	5	135548999	135732730	407	25	42889	1.4264	0.076878	TRPC7
ENSG00000116176	16	1271651	1275257	27	8	42632	1.4259	0.076944	TPSG1
ENSG00000153832	2	230787018	230877825	128	19	42777	1.4259	0.076953	FBXO36
ENSG00000170396	2	185463093	185804219	692	26	42880	1.4255	0.077007	ZNF804A
ENSG00000140398	15	75639296	75647592	8	3	42775	1.4247	0.077122	NEIL1
ENSG00000136404	15	83776159	83813606	48	9	42862	1.4244	0.077161	TM6SF1
ENSG00000180934	11	6047901	6048971	2	1	42792	1.4237	0.077266	OR56A1
ENSG00000131095	17	42982376	42994305	41	11	42863	1.4236	0.077288	GFAP
ENSG00000124224	20	56806188	56884495	202	16	42838	1.4233	0.077319	PPP4R1L
ENSG00000108840	17	42154114	42201070	74	8	42796	1.4232	0.077339	HDAC5
ENSG00000172020	3	115342171	115440337	101	17	42737	1.4229	0.077381	GAP43
ENSG00000117519	1	95362507	95392834	118	26	42837	1.4228	0.07739	CNN3
ENSG00000170456	12	31535157	31744031	711	26	42902	1.4224	0.077453	DENND5B
ENSG00000092140	14	31028329	31089269	113	16	42869	1.4222	0.07748	G2E3
ENSG00000138483	3	107096188	107097481	3	2	42915	1.4219	0.077534	CCDC54
ENSG00000144785	12	56679700	56709843	49	5	42890	1.4217	0.077563	RP11-977G19.10
ENSG00000156959	3	9543481	9595486	171	14	42809	1.4213	0.077608	LHFPL4
ENSG00000258643	14	23776044	23794578	29	9	42631	1.4213	0.077611	BCL2L2-PABPN1
ENSG00000081177	14	69658228	69709075	93	10	42855	1.4213	0.077614	EXD2
ENSG00000185666	22	32908539	33454358	1490	98	42829	1.4211	0.077641	SYN3
ENSG00000169926	15	31619058	31727868	261	27	42612	1.421	0.077656	KLF13
ENSG00000069702	1	92145902	92371892	699	56	42842	1.4209	0.077667	TGFBR3
ENSG00000126934	19	4090319	4124126	67	11	42542	1.4207	0.077696	MAP2K2
ENSG00000268714	5	115358088	115394625	184	24	42850	1.4207	0.077699	CTD-2287O16.3
ENSG00000117479	1	169433147	169455241	36	10	42789	1.4205	0.077736	SLC19A2
ENSG00000137203	6	10393419	10419892	34	7	42691	1.4204	0.077745	TFAP2A
ENSG00000182319	8	8175258	8244008	245	30	42724	1.4204	0.077751	SGK223
ENSG00000092054	14	23881947	23904927	56	9	42699	1.4197	0.077851	MYH7
ENSG00000089101	20	20033158	20341346	917	53	42804	1.4195	0.077874	C20orf26
ENSG00000064601	20	44518783	44527459	16	3	42898	1.4194	0.077897	CTSA
ENSG00000212124	12	11174218	11175219	5	2	42902	1.4194	0.077898	TAS2R19
ENSG00000196388	17	4891425	4900905	22	6	42905	1.4193	0.077904	INCA1
ENSG00000163012	2	187692562	187713935	85	4	42844	1.4192	0.077925	ZSWIM2
ENSG00000146070	6	46671938	46703430	45	9	42850	1.4191	0.07794	PLA2G7
ENSG00000112658	6	43139037	43149243	11	3	42812	1.4186	0.078008	SRF
ENSG00000161647	17	41878167	41910538	41	4	42803	1.4183	0.078057	MPP3
ENSG00000151806	4	44680444	44702943	38	6	42826	1.4161	0.078372	GUF1
ENSG00000172789	12	54426637	54429142	6	2	42664	1.416	0.078381	HOXC5
ENSG00000254004	19	37001597	37019562	40	8	42894	1.416	0.078381	ZNF260
ENSG00000204356	6	31919864	31926887	15	5	42930	1.416	0.078389	NELFE
ENSG00000108479	17	73747675	73761792	25	8	42555	1.4159	0.078408	GALK1
ENSG00000163558	3	169940153	170023769	281	9	42866	1.4156	0.078446	PRKCI
ENSG00000115008	2	113531492	113542167	27	4	42915	1.4155	0.078463	IL1A
ENSG00000169224	1	247670360	247740992	216	37	42769	1.4154	0.07848	GCSAML
ENSG00000267022	19	44529506	44591471	121	9	42779	1.4151	0.078524	ZNF223
ENSG00000165702	9	135820932	135867083	136	36	42606	1.415	0.078538	GFI1B
ENSG00000142621	1	15573768	15726779	371	42	42723	1.4147	0.078577	FHAD1
ENSG00000119782	2	24272571	24286551	26	6	42832	1.4146	0.078588	FKBP1B
ENSG00000062485	12	56665483	56694176	35	4	42854	1.4146	0.078591	CS
ENSG00000204001	9	139648838	139652678	21	4	42865	1.4144	0.078618	LCN8
ENSG00000117115	1	17393256	17445948	230	14	42791	1.4138	0.078705	PADI2
ENSG00000136247	7	6617065	6629005	30	5	42816	1.4138	0.07871	ZDHHC4
ENSG00000104613	8	19674651	19709594	93	15	42794	1.4133	0.078776	INTS10
ENSG00000139540	12	56623833	56631630	9	2	42856	1.4121	0.078954	SLC39A5
ENSG00000187288	3	9908398	9921938	30	6	42491	1.4116	0.079036	CIDEC
ENSG00000145391	4	140417095	140527853	247	45	42666	1.4115	0.079042	SETD7
ENSG00000116212	1	54411750	54433841	28	6	42810	1.4115	0.079046	LRRC42
ENSG00000182108	16	11022748	11036317	12	5	42607	1.4111	0.079105	DEXI
ENSG00000134352	5	55230923	55290821	90	12	42877	1.4103	0.079226	IL6ST
ENSG00000085982	2	234384166	234475428	168	9	42847	1.4103	0.079227	USP40
ENSG00000182816	21	31743709	31744557	5	3	42837	1.4102	0.079238	KRTAP13-2
ENSG00000149474	20	18118762	18169031	172	31	42744	1.4102	0.079244	CSRP2BP
ENSG00000129472	14	21927179	21945132	44	5	42842	1.4101	0.079257	RAB2B
ENSG00000162341	11	68816365	68858072	120	6	42763	1.4099	0.079286	TPCN2
ENSG00000237693	5	150226085	150280298	183	7	42893	1.4099	0.079287	IRGM
ENSG00000178826	7	142977050	142985141	1	1	42903	1.4094	0.079365	TMEM139
ENSG00000250127	5	57837394	57854070	26	6	42841	1.4088	0.079449	CTD-2117L12.1
ENSG00000181847	3	113995760	114029135	46	14	42631	1.4085	0.079497	TIGIT
ENSG00000172009	19	2785458	2813599	55	6	42827	1.4078	0.079593	THOP1
ENSG00000158169	9	97861336	98079991	227	22	42828	1.4073	0.079671	FANCC
ENSG00000105852	7	94989256	95025680	106	11	42906	1.4071	0.079696	PON3
ENSG00000160218	21	45432200	45526433	176	9	42838	1.407	0.079711	TRAPPC10
ENSG00000197457	20	62271061	62284780	31	7	42372	1.4067	0.079751	STMN3
ENSG00000236027	11	125658006	125661495	9	4	42886	1.4067	0.079759	PATE3
ENSG00000141279	17	45600308	45700642	110	13	42859	1.4064	0.079801	NPEPPS
ENSG00000154265	17	67240452	67323385	165	16	42794	1.4059	0.079877	ABCA5
ENSG00000142945	1	45205490	45233439	63	11	42730	1.4057	0.079902	KIF2C
ENSG00000149516	11	59824060	59838601	45	7	42875	1.4055	0.079937	MS4A3
ENSG00000137463	4	140187317	140201492	27	5	42871	1.4054	0.079949	MGARP
ENSG00000197283	6	33387847	33421466	46	11	42872	1.4052	0.079974	SYNGAP1
ENSG00000184160	4	3768075	3770251	1	1	42211	1.4051	0.080002	ADRA2C
ENSG00000011243	19	15490859	15529952	54	5	42773	1.405	0.080009	AKAP8L
ENSG00000184661	8	25316513	25365436	110	7	42824	1.405	0.08001	CDCA2
ENSG00000197362	7	148766735	148787874	41	7	42842	1.4049	0.08003	ZNF786
ENSG00000134042	18	48324574	48351772	98	20	42815	1.4048	0.08004	MRO
ENSG00000116128	1	147013182	147098017	237	44	42835	1.4039	0.080173	BCL9
ENSG00000131508	5	138906016	139008018	101	10	42752	1.4037	0.080198	UBE2D2
ENSG00000169994	2	128293378	128395304	267	22	42827	1.4035	0.08023	MYO7B
ENSG00000168334	3	39224701	39234087	15	5	42810	1.4031	0.080295	XIRP1
ENSG00000128833	15	52484519	52587995	260	28	42885	1.403	0.080302	MYO5C
ENSG00000058804	1	54231133	54304533	101	7	42880	1.4026	0.080369	NDC1
ENSG00000162849	1	245318287	245872733	1590	149	42654	1.4019	0.080472	KIF26B
ENSG00000154240	17	63631656	64188202	1869	28	42820	1.4018	0.080489	CEP112
ENSG00000127564	16	3018025	3030540	19	6	42751	1.4017	0.080507	PKMYT1
ENSG00000108679	17	76967320	76976191	21	7	42828	1.4016	0.080515	LGALS3BP
ENSG00000196581	1	4714792	4852594	616	70	42704	1.4015	0.08053	AJAP1
ENSG00000077235	16	27470876	27561234	107	11	42816	1.4001	0.080738	GTF3C1
ENSG00000100941	14	39644387	39652422	19	6	42920	1.4001	0.080742	PNN
ENSG00000234409	22	20135950	20138399	10	3	42882	1.3997	0.080808	AC006547.14
ENSG00000103769	15	66018392	66184329	296	19	42841	1.3995	0.080835	RAB11A
ENSG00000072201	4	54325468	54567572	748	52	42776	1.3994	0.08085	LNX1
ENSG00000256100	11	63742092	63755818	24	4	42718	1.3991	0.080892	AP000721.4
ENSG00000156097	1	110082494	110091028	12	4	42894	1.399	0.080909	GPR61
ENSG00000101191	20	61509090	61569304	170	23	42875	1.3986	0.080963	DIDO1
ENSG00000216937	10	32735068	32863492	397	24	42905	1.3984	0.080998	CCDC7
ENSG00000143384	1	150547032	150552066	6	4	42882	1.397	0.081212	MCL1
ENSG00000145244	4	47596015	47840123	586	30	42835	1.3967	0.081257	CORIN
ENSG00000174106	12	65563351	65642107	80	11	42833	1.3961	0.081337	LEMD3
ENSG00000167766	19	53097313	53193749	405	32	42564	1.395	0.081509	ZNF83
ENSG00000163599	2	204732509	204738683	5	2	42912	1.3945	0.081585	CTLA4
ENSG00000186393	17	38922490	38928414	12	4	42867	1.3941	0.081642	KRT26
ENSG00000106078	7	51083909	51384515	581	38	42833	1.3938	0.081689	COBL
ENSG00000163041	1	226249552	226259702	15	7	42836	1.3935	0.081741	H3F3A
ENSG00000249160	5	10505108	10522196	51	7	42768	1.3933	0.081764	RP11-1C1.5
ENSG00000176253	14	20502003	20502919	2	1	42819	1.3933	0.081766	OR4K13
ENSG00000146872	17	60536019	60692842	157	14	42794	1.3932	0.081773	TLK2
ENSG00000183960	3	19189946	19577138	484	50	42773	1.3932	0.081781	KCNH8
ENSG00000187398	11	24518516	25104150	2163	81	42818	1.3924	0.081907	LUZP2
ENSG00000012061	19	45910591	45982086	175	25	42751	1.3923	0.081912	ERCC1
ENSG00000172296	20	12989627	13147411	720	48	42850	1.3923	0.081912	SPTLC3
ENSG00000138867	22	24936406	24951903	44	8	42726	1.3922	0.081934	GUCD1
ENSG00000073849	3	186648274	186796341	486	71	42748	1.3919	0.08198	ST6GAL1
ENSG00000196167	11	111164114	111175770	37	7	42748	1.3918	0.081987	COLCA1
ENSG00000175267	16	22103859	22168287	60	11	42789	1.3914	0.082052	VWA3A
ENSG00000166508	7	99690351	99699563	21	4	42896	1.3908	0.082147	MCM7
ENSG00000171763	15	45694529	45713617	24	3	42868	1.3907	0.082153	SPATA5L1
ENSG00000173376	4	121956768	121994176	96	15	42860	1.3907	0.082161	NDNF
ENSG00000144711	3	12938719	13114617	469	64	42766	1.3906	0.08218	IQSEC1
ENSG00000105369	19	42381190	42385439	4	2	42670	1.3899	0.082284	CD79A
ENSG00000205208	4	159587831	159593407	2	1	42703	1.3897	0.082304	C4orf46
ENSG00000250361	4	144917257	145061844	268	19	42749	1.3897	0.082315	GYPB
ENSG00000145907	5	151150606	151192346	85	11	42864	1.3894	0.082362	G3BP1
ENSG00000048828	9	96214004	96328397	307	18	42887	1.3891	0.082395	FAM120A
ENSG00000166268	12	70219084	70352877	482	36	42891	1.3889	0.082432	MYRFL
ENSG00000138138	10	89511269	89601100	144	9	42808	1.3884	0.082509	ATAD1
ENSG00000183303	11	7817452	7818520	8	1	42413	1.3882	0.082531	OR5P2
ENSG00000126267	19	36139125	36149763	25	7	42669	1.3881	0.082546	COX6B1
ENSG00000119401	9	119449581	119463579	26	6	42903	1.3881	0.082552	TRIM32
ENSG00000083845	19	58897767	58906173	19	2	42781	1.3878	0.082597	RPS5
ENSG00000031691	6	49431091	49460820	57	8	42852	1.3877	0.082609	CENPQ
ENSG00000102996	16	58059470	58080805	29	7	42788	1.3877	0.082612	MMP15
ENSG00000135473	12	56710007	56727837	21	4	42810	1.3876	0.082632	PAN2
ENSG00000185404	2	231191899	231268447	309	24	42884	1.3873	0.082683	SP140L
ENSG00000131864	19	57630506	57643294	36	7	42851	1.3872	0.082696	USP29
ENSG00000188716	10	76797594	76818272	54	11	42861	1.387	0.082714	DUPD1
ENSG00000062194	5	56469775	56560506	147	19	42746	1.3867	0.082762	GPBP1
ENSG00000106460	7	12250867	12282993	168	9	42905	1.3865	0.0828	TMEM106B
ENSG00000221866	7	131808091	132333447	1424	121	42825	1.3864	0.08281	PLXNA4
ENSG00000151388	5	33523640	33892297	1022	63	42796	1.3861	0.082861	ADAMTS12
ENSG00000267909	14	70038216	70040339	4	1	42861	1.3861	0.082863	CCDC177
ENSG00000108671	17	30771279	30810336	36	8	42847	1.386	0.082876	PSMD11
ENSG00000125246	13	100258919	100549387	721	77	42805	1.3858	0.0829	CLYBL
ENSG00000111218	12	3490515	3703139	377	58	42648	1.3843	0.083138	PRMT8
ENSG00000164713	7	97881691	97937162	135	9	42853	1.3837	0.083225	BRI3
ENSG00000002745	7	120965421	120981158	35	7	42887	1.3836	0.083235	WNT16
ENSG00000131591	1	1017198	1051741	80	7	42759	1.3833	0.083284	C1orf159
ENSG00000108239	10	96162261	96295687	204	17	42870	1.3828	0.083369	TBC1D12
ENSG00000135720	16	66754796	66785701	57	5	42887	1.3826	0.083397	DYNC1LI2
ENSG00000105088	19	9964394	10047228	173	16	42717	1.3819	0.083498	OLFM2
ENSG00000186298	12	111157485	111180744	41	7	42845	1.3817	0.083528	PPP1CC
ENSG00000169918	15	31775329	32162992	911	35	42819	1.3814	0.083578	OTUD7A
ENSG00000119946	10	101088856	101154087	135	21	42802	1.3812	0.083603	CNNM1
ENSG00000198756	1	183898796	184006863	300	27	42792	1.3812	0.083604	COLGALT2
ENSG00000165102	8	42995556	43057998	52	9	42817	1.3806	0.083698	HGSNAT
ENSG00000089327	19	35645633	35660786	41	7	42642	1.3801	0.083776	FXYD5
ENSG00000180988	11	5841544	5842578	11	2	42919	1.38	0.083789	OR52N2
ENSG00000127530	19	14909958	14911023	6	2	42737	1.3797	0.083844	OR7C1
ENSG00000197322	17	32901142	32906388	14	5	42772	1.3795	0.083871	C17orf102
ENSG00000128254	22	32329507	32341504	36	9	42680	1.3793	0.083903	C22orf24
ENSG00000070601	9	37650997	37746901	332	36	42816	1.3792	0.083921	FRMPD1
ENSG00000148200	9	127279554	127533589	124	9	42540	1.379	0.083954	NR6A1
ENSG00000118939	13	76123619	76180085	162	16	42864	1.3783	0.084048	UCHL3
ENSG00000204003	9	139632619	139642905	24	4	42845	1.3782	0.084073	LCN6
ENSG00000183770	3	138663066	138665982	4	2	42871	1.3782	0.084077	FOXL2
ENSG00000213132	3	187896331	187898598	6	2	42770	1.3777	0.084155	AC022498.1
ENSG00000109270	4	100799493	100815647	22	6	42847	1.3766	0.084314	LAMTOR3
ENSG00000260007	15	68486139	68522056	54	4	42727	1.376	0.084407	RP11-315D16.2
ENSG00000184730	16	28505970	28510291	8	2	42514	1.3758	0.084434	APOBR
ENSG00000066044	19	8023463	8070543	93	11	42862	1.3755	0.08449	ELAVL1
ENSG00000115827	2	172290727	172341562	148	10	42879	1.3748	0.084601	DCAF17
ENSG00000185264	22	37387163	37403882	70	9	42790	1.3741	0.0847	TEX33
ENSG00000196844	11	125646008	125648714	11	3	42901	1.374	0.084713	PATE2
ENSG00000084092	4	57829536	57844989	45	11	42874	1.3737	0.084774	NOA1
ENSG00000061656	20	34203814	34208971	4	2	42856	1.3736	0.08479	SPAG4
ENSG00000139618	13	32889611	32973805	170	19	42860	1.3734	0.084806	BRCA2
ENSG00000177494	3	111311747	111314290	2	1	42884	1.3732	0.084849	ZBED2
ENSG00000108883	17	42927311	42977030	138	16	42867	1.3732	0.084849	EFTUD2
ENSG00000196196	9	35906189	35907138	2	1	42716	1.3728	0.0849	HRCT1
ENSG00000242110	5	33986283	34008220	42	6	42768	1.3727	0.084919	AMACR
ENSG00000124177	20	40030741	40247133	488	29	42865	1.3726	0.084937	CHD6
ENSG00000179041	8	67341263	67342966	4	2	42934	1.3724	0.084971	RRS1
ENSG00000188493	19	41246761	41257458	35	8	42697	1.3723	0.084979	C19orf54
ENSG00000176102	11	33098734	33183917	196	15	42868	1.3716	0.085098	CSTF3
ENSG00000228835	18	30349758	30354376	2	1	42514	1.3707	0.085237	AC012123.1
ENSG00000258881	2	71166448	71222466	145	32	42772	1.3705	0.085269	AC007040.11
ENSG00000106829	9	82186688	82341658	256	23	42811	1.3703	0.085295	TLE4
ENSG00000163281	4	44684217	44728612	96	8	42830	1.3702	0.085306	GNPDA2
ENSG00000205795	2	10196907	10221071	90	16	42700	1.3701	0.08532	CYS1
ENSG00000118246	2	207630081	207657233	61	10	42884	1.3701	0.085322	FASTKD2
ENSG00000223874	2	217735495	217736362	2	1	42895	1.37	0.085349	AC007557.1
ENSG00000137875	15	52401460	52404972	12	2	42751	1.3698	0.085371	BCL2L10
ENSG00000062650	10	88195013	88281572	225	21	42891	1.3696	0.085401	WAPAL
ENSG00000124490	6	49660073	49681274	54	12	42803	1.3691	0.085485	CRISP2
ENSG00000137955	1	76251879	76260764	21	7	42888	1.3687	0.085545	RABGGTB
ENSG00000158286	1	6265535	6281359	27	5	42604	1.3687	0.085552	RNF207
ENSG00000118245	2	217724181	217724787	1	1	42781	1.3681	0.085643	TNP1
ENSG00000171488	1	90098631	90235462	218	16	42796	1.3678	0.085683	LRRC8C
ENSG00000087510	20	55204358	55214339	9	4	42384	1.3677	0.0857	TFAP2C
ENSG00000149651	20	44350990	44354469	20	2	42839	1.3672	0.085774	SPINT4
ENSG00000136881	9	104122699	104145801	40	4	42901	1.3666	0.085882	BAAT
ENSG00000178386	19	44555520	44572144	32	6	42765	1.3661	0.085951	ZNF223
ENSG00000162929	2	61293006	61391960	206	19	42748	1.3653	0.086078	KIAA1841
ENSG00000215375	4	667369	675822	15	4	42856	1.3652	0.086089	MYL5
ENSG00000198963	9	77112281	77308093	387	34	42815	1.3648	0.08615	RORB
ENSG00000156282	21	31538241	31538971	1	1	42924	1.3648	0.086165	CLDN17
ENSG00000061918	4	156680144	156728743	117	22	42631	1.3646	0.086192	GUCY1B3
ENSG00000176410	7	73095299	73097783	13	3	42789	1.3643	0.086229	DNAJC30
ENSG00000085415	18	12947132	12987535	104	15	42846	1.3641	0.086264	SEH1L
ENSG00000163131	1	150702672	150738433	47	5	42842	1.3638	0.086308	CTSS
ENSG00000269267	5	60411538	60411762	1	1	42928	1.3638	0.086318	AC008498.1
ENSG00000183283	12	51632076	51665146	64	7	42752	1.3631	0.086422	DAZAP2
ENSG00000253767	5	140772381	140892546	281	24	42899	1.3629	0.08646	PCDHGA8
ENSG00000099785	19	8478154	8503901	67	15	42693	1.3623	0.086558	2002-03-01
ENSG00000179046	4	189012427	189030757	117	17	42757	1.3618	0.086627	TRIML2
ENSG00000198612	2	237993955	238009109	18	5	42814	1.3617	0.08664	COPS8
ENSG00000253953	5	140767452	140892546	289	24	42896	1.3609	0.086779	PCDHGB4
ENSG00000180113	6	46655612	46672056	13	6	42751	1.3607	0.086803	TDRD6
ENSG00000100197	22	42522501	42526908	10	5	42618	1.3607	0.086804	CYP2D6
ENSG00000214097	3	196233748	196242237	15	3	42605	1.3606	0.086812	SMCO1
ENSG00000125772	20	5525085	5591672	163	19	42614	1.3603	0.086862	GPCPD1
ENSG00000140650	16	8882680	8943188	232	23	42721	1.3603	0.086866	PMM2
ENSG00000165494	11	82868030	82898493	45	6	42833	1.3598	0.086943	PCF11
ENSG00000119865	2	68511303	68547183	58	14	42702	1.3595	0.086996	CNRIP1
ENSG00000110619	11	3022152	3078843	156	15	42847	1.3594	0.08701	CARS
ENSG00000013364	16	29831715	29859355	31	2	42827	1.3594	0.087017	MVP
ENSG00000149932	16	29952206	29984373	35	4	42729	1.3593	0.087023	TMEM219
ENSG00000114279	3	191857184	192485553	1286	97	42779	1.3587	0.087113	FGF12
ENSG00000187627	2	87135076	87241104	2	1	42270	1.3586	0.087139	RGPD1
ENSG00000151422	5	108083523	108532542	1474	48	42860	1.3577	0.087278	FER
ENSG00000172007	4	140374386	140397763	50	5	42861	1.3576	0.087296	RAB33B
ENSG00000171951	2	224461658	224467221	8	3	42747	1.3576	0.0873	SCG2
ENSG00000269858	19	41304901	41314338	25	8	42858	1.3571	0.087372	EGLN2
ENSG00000173214	6	111580551	111592370	25	7	42804	1.3571	0.087382	KIAA1919
ENSG00000168454	18	9885763	9889272	18	6	42744	1.3571	0.087383	TXNDC2
ENSG00000130726	19	59055458	59062089	7	3	42836	1.357	0.087386	TRIM28
ENSG00000156413	19	5830621	5839742	31	7	42886	1.357	0.087395	FUT6
ENSG00000163486	1	206516200	206637783	145	12	42830	1.3566	0.087462	SRGAP2
ENSG00000204315	6	32096484	32098068	4	2	42932	1.3561	0.087534	FKBPL
ENSG00000197483	19	55987699	55995854	26	7	42705	1.3557	0.087589	ZNF628
ENSG00000180447	9	89559279	89562104	3	1	42812	1.3555	0.087636	GAS1
ENSG00000267631	19	49538831	49552006	14	4	42337	1.3553	0.08766	CGB1
ENSG00000145425	4	152020725	152025804	3	2	42920	1.3551	0.087697	RPS3A
ENSG00000188984	1	12776118	12788726	41	6	42656	1.355	0.087701	AADACL3
ENSG00000152760	1	67218142	67244470	75	10	42835	1.3549	0.08773	TCTEX1D1
ENSG00000128973	15	68499330	68549549	80	5	42727	1.3548	0.08774	CLN6
ENSG00000198700	1	201798269	201853422	93	16	42840	1.3542	0.087835	IPO9
ENSG00000164867	7	150688083	150711676	49	11	42710	1.3536	0.087931	NOS3
ENSG00000137819	15	69591286	69700119	237	20	42827	1.3536	0.08794	PAQR5
ENSG00000203685	1	226736501	226796915	177	28	42723	1.3534	0.087959	C1orf95
ENSG00000143061	1	117117031	117210375	89	19	42519	1.3534	0.087964	IGSF3
ENSG00000142623	1	17531621	17572500	90	20	42555	1.3533	0.087981	PADI1
ENSG00000124233	20	43835638	43838413	6	2	42873	1.3531	0.08802	SEMG1
ENSG00000171148	3	9821544	9834695	28	6	42882	1.3526	0.088098	TADA3
ENSG00000105127	19	15464196	15490609	39	8	42694	1.3521	0.088173	AKAP8
ENSG00000196748	6	35744371	35747329	7	3	42899	1.3517	0.08823	CLPSL2
ENSG00000111229	12	110872630	110888227	26	5	42882	1.3517	0.088231	ARPC3
ENSG00000179195	12	124456392	124499986	77	8	42779	1.3516	0.088254	ZNF664
ENSG00000204428	6	31644461	31651817	11	4	42926	1.3503	0.088466	LY6G5C
ENSG00000198589	4	151185594	151936879	1276	37	42867	1.3498	0.08854	LRBA
ENSG00000169251	3	160822484	160971320	290	16	42820	1.3498	0.088545	NMD3
ENSG00000226894	4	69054242	69083798	54	4	42856	1.3497	0.088553	TMPRSS11BNL
ENSG00000135517	12	56843286	56862950	33	8	42610	1.3496	0.08858	MIP
ENSG00000062370	19	44830708	44871377	127	14	42832	1.3494	0.088597	ZNF112
ENSG00000187116	19	54818353	54824409	8	2	42502	1.3487	0.088714	LILRA5
ENSG00000137522	11	71639747	71708643	174	9	42851	1.3483	0.088775	RNF121
ENSG00000180884	19	35447258	35454953	24	7	42880	1.348	0.088836	ZNF792
ENSG00000185523	1	213003483	213020991	82	13	42626	1.3479	0.088844	C1orf227
ENSG00000185888	1	228003394	228034171	108	17	42846	1.3479	0.088846	PRSS38
ENSG00000196510	12	110810705	110841535	60	7	42887	1.3474	0.088927	ANAPC7
ENSG00000142449	19	8130286	8214730	386	44	42740	1.3471	0.088969	FBN3
ENSG00000231068	21	32090843	32091095	1	1	42934	1.3469	0.089008	KRTAP21-3
ENSG00000204283	17	75875109	75878659	6	2	42801	1.3468	0.089016	FLJ45079
ENSG00000064042	4	41361624	41702061	685	49	42763	1.3467	0.089037	LIMCH1
ENSG00000049249	1	7979907	8000926	43	6	42735	1.3463	0.089098	TNFRSF9
ENSG00000227057	6	33246885	33257304	22	6	42836	1.3444	0.089404	WDR46
ENSG00000170345	14	75745477	75748933	8	3	42533	1.3443	0.089425	FOS
ENSG00000054148	9	139743176	139745488	3	2	42784	1.3438	0.089505	PHPT1
ENSG00000092036	14	23415437	23426370	19	3	42552	1.3438	0.089513	HAUS4
ENSG00000168806	15	43619974	43622803	4	2	42902	1.3437	0.089523	LCMT2
ENSG00000150045	12	9980077	9997606	30	3	42815	1.3436	0.089536	KLRF1
ENSG00000161896	6	33689444	33714762	99	15	42856	1.3433	0.089595	IP6K3
ENSG00000154227	15	100940600	101085200	623	26	42835	1.343	0.089641	CERS3
ENSG00000119328	9	111696461	111713024	41	8	42903	1.3427	0.08969	FAM206A
ENSG00000138433	2	175212750	175260443	85	11	42770	1.3423	0.089744	CIR1
ENSG00000138823	4	100484918	100545156	241	24	42917	1.3421	0.089782	MTTP
ENSG00000196616	4	100226121	100242558	37	9	42889	1.342	0.0898	ADH1B
ENSG00000146267	6	99719045	99797938	249	26	42876	1.3413	0.089908	FAXC
ENSG00000165556	13	28536274	28545276	17	4	42818	1.3411	0.089938	CDX2
ENSG00000196155	16	67311413	67323402	17	6	42829	1.3407	0.090016	PLEKHG4
ENSG00000164031	4	100817405	100867883	76	13	42847	1.3406	0.09002	DNAJB14
ENSG00000114786	3	52009066	52023199	7	3	42762	1.3406	0.090026	ABHD14A-ACY1
ENSG00000243989	3	52009066	52023213	7	3	42762	1.3406	0.090026	ACY1
ENSG00000198743	21	35445870	35478559	48	11	42814	1.3405	0.090049	SLC5A3
ENSG00000272962	21	35445870	35478561	48	11	42814	1.3405	0.090049	SLC5A3
ENSG00000003402	2	201980827	202041410	127	14	42894	1.3403	0.090075	CFLAR
ENSG00000059145	16	1413206	1464752	116	15	42714	1.3403	0.090075	UNKL
ENSG00000003400	2	202047604	202094129	73	9	42866	1.34	0.090127	CASP10
ENSG00000196083	3	190231840	190375843	343	42	42742	1.3399	0.090133	IL1RAP
ENSG00000160224	21	45705721	45718531	39	11	42449	1.3397	0.090164	AIRE
ENSG00000139726	12	123237321	123255611	35	4	42873	1.3394	0.090221	DENR
ENSG00000082438	2	165510134	165700189	513	26	42860	1.3394	0.090228	COBLL1
ENSG00000155545	5	56215429	56267502	164	19	42855	1.3393	0.090234	MIER3
ENSG00000141294	17	45908993	45915079	19	7	42892	1.3391	0.090261	LRRC46
ENSG00000021461	7	99425636	99463718	85	9	42850	1.3391	0.09027	CYP3A43
ENSG00000139620	12	49047184	49076021	34	4	42874	1.339	0.09028	KANSL2
ENSG00000101363	20	35918041	35945663	38	8	42822	1.3383	0.090394	MANBAL
ENSG00000272297	4	187347700	187476464	567	56	42749	1.3381	0.090431	RP11-215A19.2
ENSG00000110583	11	63706431	63724800	29	4	42837	1.338	0.09044	NAA40
ENSG00000198874	7	66460160	66704501	1057	27	42847	1.3379	0.090459	TYW1
ENSG00000091483	1	241660903	241683061	35	8	42827	1.3374	0.090545	FH
ENSG00000258713	20	2795633	2796479	3	2	42743	1.3374	0.090548	C20orf141
ENSG00000053328	6	110567131	110679475	275	18	42813	1.337	0.090607	METTL24
ENSG00000185651	22	21903736	21978323	87	4	42826	1.337	0.090615	UBE2L3
ENSG00000158161	1	28296855	28415207	189	18	42822	1.3365	0.090686	EYA3
ENSG00000187800	1	156863490	156886226	70	9	42838	1.3357	0.09083	PEAR1
ENSG00000129007	15	68483043	68498417	15	3	42679	1.3357	0.09083	CALML4
ENSG00000137871	15	56922379	57210769	508	20	42841	1.3356	0.090838	ZNF280D
ENSG00000121900	1	33360195	33367039	8	2	42782	1.3356	0.09084	TMEM54
ENSG00000132313	2	86426478	86440917	31	4	42869	1.3355	0.090856	MRPL35
ENSG00000206262	3	138666076	138672293	18	2	42897	1.3355	0.090863	C3orf72
ENSG00000163638	3	64501333	64673676	397	31	42734	1.3352	0.090911	ADAMTS9
ENSG00000053108	5	132532147	132948255	1086	112	42752	1.3351	0.090921	FSTL4
ENSG00000003436	2	188328957	188430487	207	29	42817	1.3347	0.090987	TFPI
ENSG00000149930	16	29984962	30003582	23	3	42815	1.3346	0.090996	TAOK2
ENSG00000130876	19	33699570	33716756	19	7	42418	1.3339	0.091126	SLC7A10
ENSG00000128309	22	37415676	37425863	30	7	42754	1.3339	0.091126	MPST
ENSG00000104969	19	2754712	2783369	60	4	42268	1.3338	0.091127	SGTA
ENSG00000157350	16	70413338	70473140	52	16	42699	1.3335	0.091176	ST3GAL2
ENSG00000094916	12	54624724	54673886	24	12	42717	1.333	0.091273	CBX5
ENSG00000119969	10	96305547	96373662	137	12	42827	1.3329	0.09129	HELLS
ENSG00000108684	17	31340105	32501983	3355	246	42790	1.3319	0.091452	ASIC2
ENSG00000110944	12	56732663	56734193	1	1	42932	1.3318	0.091466	IL23A
ENSG00000162344	11	69513000	69519410	1	1	42154	1.3315	0.091514	FGF19
ENSG00000267618	17	33338368	33448512	98	16	42759	1.3312	0.091565	RAD51L3-RFFL
ENSG00000165633	10	50222290	50323554	326	16	42786	1.3308	0.091626	VSTM4
ENSG00000253633	8	103540968	103550896	56	9	42895	1.3304	0.091688	KB-1980E6.3
ENSG00000213213	9	139690802	139702193	22	4	42774	1.3303	0.091702	CCDC183
ENSG00000126226	13	113831891	113863029	26	3	42802	1.33	0.091764	PCID2
ENSG00000243232	5	140345820	140391936	52	12	42796	1.3299	0.091776	PCDHAC2
ENSG00000126838	12	9301436	9360966	141	19	42803	1.3297	0.091813	PZP
ENSG00000090402	3	164696686	164796283	198	12	42871	1.3296	0.091832	SI
ENSG00000235863	6	33244917	33252609	13	6	42812	1.3292	0.091894	B3GALT4
ENSG00000185009	10	75881524	75910821	50	5	42871	1.3292	0.091895	AP3M1
ENSG00000071462	7	73097355	73119491	61	8	42724	1.3292	0.091898	WBSCR22
ENSG00000232838	20	18118517	18123813	21	7	42712	1.3287	0.091971	PET117
ENSG00000181649	11	2949503	2950685	2	1	42536	1.3286	0.091984	PHLDA2
ENSG00000148803	10	135168658	135171529	8	1	42920	1.3284	0.092024	FUOM
ENSG00000163798	2	27886338	27917840	23	8	42831	1.3283	0.092046	SLC4A1AP
ENSG00000120160	9	27284656	27297137	51	8	42654	1.328	0.092095	EQTN
ENSG00000089157	12	120634489	120639038	8	4	42797	1.3273	0.092198	RPLP0
ENSG00000125454	17	73269073	73285591	46	6	42772	1.3272	0.092215	SLC25A19
ENSG00000012660	6	53132196	53213947	209	12	42808	1.327	0.092252	ELOVL5
ENSG00000148925	11	13409548	13484844	165	12	42893	1.3269	0.092278	BTBD10
ENSG00000169908	3	149086809	149095652	17	3	42874	1.3268	0.092289	TM4SF1
ENSG00000125149	16	67143861	67182442	35	9	42817	1.3262	0.092381	C16orf70
ENSG00000152049	2	223916532	224063117	591	29	42869	1.3261	0.092405	KCNE4
ENSG00000101470	20	44451853	44462384	25	5	42880	1.326	0.092412	TNNC2
ENSG00000136816	9	132565432	132573560	18	3	42881	1.3259	0.092433	TOR1B
ENSG00000178467	3	49027319	49044587	11	3	42861	1.3256	0.092485	P4HTM
ENSG00000132517	17	4935895	4955304	63	9	42581	1.3255	0.092499	SLC52A1
ENSG00000262633	17	45000499	45124520	334	20	42850	1.3254	0.092525	RP11-156P1.2
ENSG00000164169	4	148558936	148605381	9	5	42758	1.3247	0.092631	PRMT10
ENSG00000151640	10	134000404	134019280	44	8	42788	1.3244	0.092689	DPYSL4
ENSG00000136527	3	185633694	185655924	32	9	42756	1.3237	0.092804	TRA2B
ENSG00000185477	4	90157537	90229161	140	20	42686	1.3234	0.092859	GPRIN3
ENSG00000160097	1	33327869	33338083	10	3	42512	1.3233	0.092875	FNDC5
ENSG00000033030	12	122957417	122985518	43	8	42826	1.3232	0.09288	ZCCHC8
ENSG00000158077	11	7041677	7092539	195	18	42828	1.3231	0.092907	NLRP14
ENSG00000215187	9	35561828	35563896	3	2	42756	1.323	0.092923	FAM166B
ENSG00000081087	6	108362613	108487058	197	18	42828	1.3229	0.09294	OSTM1
ENSG00000198150	17	8261731	8263538	1	1	42748	1.3228	0.092944	AC135178.1
ENSG00000005513	16	1031808	1036979	23	5	42582	1.3218	0.093112	SOX8
ENSG00000162819	1	222885895	222908538	30	8	42885	1.3212	0.093215	BROX
ENSG00000197774	16	1823208	1831709	20	6	42790	1.3211	0.093226	EME2
ENSG00000116209	1	54497347	54519177	35	8	42879	1.3204	0.093345	TMEM59
ENSG00000151470	4	130014472	130037795	73	9	42883	1.3204	0.093351	C4orf33
ENSG00000144810	3	99357319	99518070	321	24	42880	1.3204	0.093354	COL8A1
ENSG00000187775	17	76419778	76573476	617	59	42782	1.3203	0.09336	DNAH17
ENSG00000180329	17	42750437	42767147	15	6	42877	1.3203	0.093363	CCDC43
ENSG00000143994	2	27346682	27353680	8	2	42824	1.3203	0.093374	ABHD1
ENSG00000153827	2	230628554	230787955	187	22	42822	1.3202	0.093388	TRIP12
ENSG00000163170	2	74362525	74375121	26	3	42743	1.3199	0.093432	BOLA3
ENSG00000115271	2	163175350	163228105	33	3	42866	1.3197	0.093461	GCA
ENSG00000213921	19	40267235	40276775	17	5	42530	1.3197	0.093474	LEUTX
ENSG00000133962	14	92047040	92247051	630	60	42774	1.3194	0.093526	CATSPERB
ENSG00000143520	1	152321211	152332482	15	2	42807	1.3187	0.093642	FLG2
ENSG00000124733	6	42979832	42981706	3	2	42801	1.3186	0.093653	MEA1
ENSG00000156928	7	23338358	23351348	23	6	42801	1.3182	0.093714	MALSU1
ENSG00000270672	7	142374104	142375550	6	1	42889	1.3181	0.093742	MTRNR2L6
ENSG00000095539	10	102729275	102745628	10	4	42728	1.3179	0.093773	SEMA4G
ENSG00000166173	15	71123863	71146498	36	6	42780	1.3178	0.093783	LARP6
ENSG00000143624	1	153700543	153746555	66	11	42788	1.3177	0.093809	INTS3
ENSG00000256655	8	128959126	128960591	1	1	42660	1.3176	0.093819	TMEM75
ENSG00000163913	3	129158968	129239198	147	6	42889	1.3176	0.093825	IFT122
ENSG00000163623	4	85413140	85419603	8	3	42793	1.3176	0.093826	NKX6-1
ENSG00000268217	5	72894203	72896845	12	4	42487	1.3161	0.094062	AC008387.1
ENSG00000171855	9	21077104	21077943	1	1	42927	1.3158	0.09412	IFNB1
ENSG00000119446	9	124999903	125027118	13	2	42545	1.3156	0.094153	RBM18
ENSG00000165816	10	115999018	116051272	110	15	42801	1.3155	0.09417	VWA2
ENSG00000175591	11	72929343	72947397	32	9	42544	1.3149	0.094273	P2RY2
ENSG00000135968	2	109065017	109125871	175	14	42853	1.3148	0.094292	GCC2
ENSG00000099783	19	8509651	8553998	130	14	42856	1.3148	0.094295	HNRNPM
ENSG00000114423	3	105374305	105588396	528	24	42848	1.3145	0.094339	CBLB
ENSG00000141556	17	80709940	80900724	627	23	42863	1.314	0.094423	TBCD
ENSG00000177106	11	694438	727727	92	21	42660	1.3138	0.09446	EPS8L2
ENSG00000183318	17	8656424	8661877	9	3	42785	1.3137	0.094481	SPDYE4
ENSG00000187908	10	124320181	124403252	262	20	42798	1.3135	0.094511	DMBT1
ENSG00000123636	2	160175490	160473203	821	47	42810	1.3131	0.094567	BAZ2B
ENSG00000077549	1	19665267	19812066	499	24	42863	1.3131	0.094572	CAPZB
ENSG00000146085	6	49398073	49430904	66	8	42862	1.3131	0.094578	MUT
ENSG00000101365	20	2639041	2644865	12	2	42844	1.3131	0.094581	IDH3B
ENSG00000243927	21	35445524	35515334	106	14	42839	1.3129	0.09461	MRPS6
ENSG00000134146	15	35509546	35838394	513	23	42867	1.312	0.09476	DPH6
ENSG00000157193	1	53711217	53793742	169	24	42769	1.312	0.094763	LRP8
ENSG00000121351	12	21507893	21532912	89	11	42686	1.3119	0.094781	IAPP
ENSG00000150275	10	55562531	57387702	5907	189	42823	1.3116	0.094829	PCDH15
ENSG00000166897	22	37764000	37823505	142	22	42737	1.3113	0.09488	ELFN2
ENSG00000146833	7	99474581	99517223	86	8	42916	1.3112	0.094893	TRIM4
ENSG00000183833	3	119421869	119485949	117	15	42857	1.3109	0.094942	MAATS1
ENSG00000132330	2	238969530	239008054	132	13	42787	1.3106	0.094997	SCLY
ENSG00000198663	6	36839646	36896740	157	14	42865	1.3104	0.095025	C6orf89
ENSG00000110203	11	71825915	71850936	90	10	42862	1.3101	0.095077	FOLR3
ENSG00000138443	2	204192942	204312446	128	16	42798	1.3097	0.095153	ABI2
ENSG00000158457	7	128784712	128808671	73	8	42685	1.3096	0.095162	TSPAN33
ENSG00000151491	12	15773092	16035263	178	25	42749	1.3095	0.095176	EPS8
ENSG00000172061	3	194075976	194090472	54	3	42785	1.3094	0.095193	LRRC15
ENSG00000250091	12	124410971	124419531	15	3	42791	1.3092	0.095238	DNAH10OS
ENSG00000165118	9	86553226	86571901	40	11	42818	1.309	0.095271	C9orf64
ENSG00000204713	6	28870779	28891766	46	7	42879	1.3086	0.095329	TRIM27
ENSG00000130283	19	18979361	19006905	55	13	42708	1.3081	0.095416	GDF1
ENSG00000223802	19	18979361	19007536	55	13	42708	1.3081	0.095416	CERS1
ENSG00000170624	5	155297354	156194799	2284	89	42813	1.3081	0.095421	SGCD
ENSG00000170876	3	14166440	14185179	40	10	42852	1.3077	0.095492	TMEM43
ENSG00000118900	16	4896666	4932361	118	14	42857	1.3074	0.095536	UBN1
ENSG00000134697	1	38032417	38061536	63	10	42802	1.3074	0.095541	GNL2
ENSG00000188385	10	133918175	133998313	354	39	42709	1.3069	0.095617	JAKMIP3
ENSG00000125618	2	113973574	114036527	207	22	42855	1.3067	0.095658	PAX8
ENSG00000205809	12	10579453	10594899	7	2	42512	1.3061	0.095761	KLRC2
ENSG00000151923	10	121334199	121356541	29	7	42862	1.306	0.095775	TIAL1
ENSG00000215277	14	23654525	23742686	261	25	42685	1.3059	0.095785	C14orf164
ENSG00000221880	17	39190142	39191107	4	1	42895	1.3053	0.095902	KRTAP1-3
ENSG00000171621	1	9352939	9429591	304	45	42640	1.3049	0.095958	SPSB1
ENSG00000172987	10	100218875	100995619	1682	47	42798	1.3048	0.095981	HPSE2
ENSG00000205108	9	34723052	34729464	13	3	42824	1.3045	0.096025	FAM205A
ENSG00000077238	16	27324989	27376099	157	19	42739	1.304	0.096121	IL4R
ENSG00000183155	1	202848085	202858263	24	6	42816	1.3039	0.096134	RABIF
ENSG00000177234	10	122357721	122359629	2	1	42767	1.3037	0.096162	C10orf85
ENSG00000164938	8	95938200	95961639	50	6	42889	1.3036	0.096184	TP53INP1
ENSG00000142615	1	15783223	15798586	56	8	42546	1.3036	0.096192	CELA2A
ENSG00000064489	19	19256376	19302967	174	13	42787	1.3034	0.096219	MEF2BNB-MEF2B
ENSG00000158258	3	139654027	140296239	1691	126	42817	1.3032	0.096253	CLSTN2
ENSG00000241794	1	153028589	153030013	2	1	42859	1.3029	0.096309	SPRR2A
ENSG00000136444	17	48556161	48563336	11	3	42824	1.3021	0.096433	RSAD1
ENSG00000159403	12	7187513	7245203	12	5	42747	1.3016	0.096522	C1R
ENSG00000168928	16	75237994	75241083	6	2	42750	1.3015	0.096543	CTRB2
ENSG00000127870	13	26706253	26796791	331	34	42789	1.3005	0.096713	RNF6
ENSG00000164093	4	111538579	111563279	38	7	42717	1.3002	0.096764	PITX2
ENSG00000149243	11	75133438	75141674	6	3	42781	1.3	0.096797	KLHL35
ENSG00000272658	14	24778161	24781252	3	1	42930	1.3	0.0968	LTB4R2
ENSG00000168878	2	85884437	85895864	16	6	42674	1.3	0.096803	SFTPB
ENSG00000168703	20	43752066	43753106	4	2	42913	1.2999	0.09681	WFDC12
ENSG00000115241	2	27604061	27632554	34	6	42860	1.2999	0.096825	PPM1G
ENSG00000151005	4	164392257	164395047	2	1	42907	1.2998	0.096828	TKTL2
ENSG00000156968	16	15489611	15507125	39	10	42584	1.2997	0.096844	MPV17L
ENSG00000258436	14	21058352	21058982	1	1	42933	1.2992	0.096933	RNASE12
ENSG00000269955	7	139026106	139107345	229	6	42894	1.2991	0.096952	LUC7L2
ENSG00000065833	6	83920108	84140797	454	18	42763	1.2986	0.097032	ME1
ENSG00000146963	7	139025105	139108198	235	6	42894	1.2984	0.097071	C7orf55-LUC7L2
ENSG00000149925	16	30064411	30081778	9	3	42829	1.2984	0.097079	ALDOA
ENSG00000175048	6	157802165	158099178	1006	70	42721	1.2983	0.097092	ZDHHC14
ENSG00000108771	17	40253422	40264751	27	4	42882	1.2983	0.097093	DHX58
ENSG00000168765	1	110198703	110208118	22	7	42636	1.2983	0.097099	GSTM4
ENSG00000112936	5	40909354	40983041	254	23	42796	1.2981	0.097124	C7
ENSG00000166840	11	58672871	58811000	349	14	42866	1.2972	0.097281	GLYATL1
ENSG00000103227	16	903634	1031318	513	23	42781	1.2965	0.097409	LMF1
ENSG00000107862	10	104005289	104142656	192	23	42864	1.2955	0.09757	GBF1
ENSG00000043591	10	115803806	115806667	3	2	42888	1.2953	0.097601	ADRB1
ENSG00000148331	9	132399171	132404444	14	5	42777	1.2948	0.097703	ASB6
ENSG00000163071	4	52917497	52963458	75	7	42872	1.2946	0.097728	SPATA18
ENSG00000012223	3	46477136	46526724	160	19	42502	1.2943	0.097777	LTF
ENSG00000115919	2	143635067	143799890	330	22	42852	1.2943	0.097788	KYNU
ENSG00000096264	6	41303393	41318625	50	7	42795	1.294	0.09783	NCR2
ENSG00000099817	19	1086594	1095598	36	11	42542	1.2934	0.097937	POLR2E
ENSG00000149043	11	1848709	1858751	20	5	42302	1.2932	0.097965	SYT8
ENSG00000187461	6	13469513	13486415	29	7	42666	1.2931	0.09799	AL583828.1
ENSG00000165806	10	115438942	115490662	151	17	42884	1.2929	0.098017	CASP7
ENSG00000229544	10	126135592	126138753	12	2	42312	1.2922	0.098151	NKX1-2
ENSG00000168875	3	137483579	137484396	1	1	42496	1.2921	0.098166	SOX14
ENSG00000158014	1	26363743	26372624	15	2	42808	1.292	0.098179	SLC30A2
ENSG00000180304	15	64979772	64995480	23	5	42823	1.2918	0.098209	OAZ2
ENSG00000125872	20	6021424	6034695	40	6	42746	1.2917	0.098231	LRRN4
ENSG00000213999	19	19256377	19303400	176	14	42782	1.2916	0.09824	MEF2B
ENSG00000167194	16	30034655	30039057	4	2	42760	1.2916	0.098245	C16orf92
ENSG00000198018	10	101419263	101465997	74	7	42852	1.2911	0.098343	ENTPD7
ENSG00000132964	13	26828276	26979375	368	19	42884	1.2909	0.098372	CDK8
ENSG00000165188	9	116059373	116065656	19	4	42889	1.2908	0.098385	RNF183
ENSG00000185634	15	49115932	49255641	305	35	42775	1.2907	0.098412	SHC4
ENSG00000242715	13	36801182	36871977	328	7	42911	1.2903	0.098465	CCDC169
ENSG00000140829	16	72127461	72146811	52	7	42884	1.2902	0.098493	DHX38
ENSG00000124214	20	47729878	47804904	138	15	42885	1.2901	0.098512	STAU1
ENSG00000197893	10	115348475	115423886	269	21	42880	1.2899	0.098549	NRAP
ENSG00000162891	1	207038699	207042568	3	1	42532	1.2895	0.098619	IL20
ENSG00000120137	5	167975500	168006605	36	8	42855	1.2891	0.09869	PANK3
ENSG00000172771	3	129120164	129147494	55	5	42882	1.2884	0.098802	EFCAB12
ENSG00000111237	12	110928902	110939922	14	4	42893	1.2884	0.09881	VPS29
ENSG00000146352	6	123317116	123394072	143	14	42865	1.2879	0.098882	CLVS2
ENSG00000163510	2	180809603	180871840	155	14	42891	1.2879	0.098885	CWC22
ENSG00000088766	20	5986736	6020699	91	12	42847	1.287	0.099043	CRLS1
ENSG00000161179	22	21982378	21984353	3	1	42379	1.2868	0.099081	YDJC
ENSG00000156162	8	95731931	95806064	215	19	42792	1.2866	0.099109	DPY19L4
ENSG00000010539	16	3272325	3286221	29	5	42577	1.2857	0.099271	ZNF200
ENSG00000214290	11	111169565	111179460	27	5	42729	1.2857	0.099272	COLCA2
ENSG00000115211	2	27587219	27593353	9	5	42833	1.2855	0.099304	EIF2B4
ENSG00000134265	18	10525902	10552758	64	6	42784	1.2855	0.099304	NAPG
ENSG00000153485	14	93651296	93653434	2	1	42690	1.2855	0.099307	TMEM251
ENSG00000081913	18	60382672	60647666	432	24	42814	1.2846	0.099475	PHLPP1
ENSG00000183607	2	69172364	69180102	17	5	42780	1.284	0.099564	GKN2
ENSG00000204365	10	29135337	29170827	138	12	42705	1.2839	0.099591	C10orf126
ENSG00000198331	11	125753509	125770543	42	6	42892	1.2833	0.099694	HYLS1
ENSG00000125482	9	135251008	135282209	57	7	42850	1.2833	0.099696	TTF1
ENSG00000123607	2	166713985	166810353	184	20	42865	1.2833	0.0997	TTC21B
ENSG00000109906	11	113930315	114121398	498	60	42779	1.283	0.099741	ZBTB16
ENSG00000113296	5	79287134	79379110	206	16	42822	1.2823	0.099875	THBS4
ENSG00000116745	1	68894505	68915642	60	11	42834	1.2822	0.099888	RPE65
ENSG00000198039	7	64330550	64391344	226	14	42788	1.282	0.099921	ZNF273
ENSG00000204396	6	31733367	31745108	22	9	42914	1.2817	0.099981	VWA7
ENSG00000161692	17	42785976	42829632	73	15	42854	1.2816	0.09999	DBF4B
ENSG00000157653	9	116172334	116191964	49	5	42864	1.2814	0.10003	C9orf43
ENSG00000179331	11	107799229	107834208	94	16	42821	1.2814	0.10003	RAB39A
ENSG00000224389	6	31982539	32003195	1	1	42432	1.2812	0.10006	C4B
ENSG00000107104	9	470291	746105	1302	43	42771	1.2799	0.10028	KANK1
ENSG00000160185	21	43824008	43867791	204	23	42803	1.2798	0.1003	UBASH3A
ENSG00000139645	12	56631591	56652175	22	3	42836	1.2795	0.10035	ANKRD52
ENSG00000272442	6	44240931	44346694	292	30	42805	1.2792	0.10041	RP11-444E17.6
ENSG00000114113	3	139171726	139199589	67	8	42910	1.2791	0.10044	RBP2
ENSG00000188306	3	169539710	169555563	39	8	42764	1.2788	0.10049	LRRIQ4
ENSG00000145384	4	120238405	120243545	34	3	42893	1.2786	0.10051	FABP2
ENSG00000198089	22	31884674	32014572	356	21	42881	1.2786	0.10053	SFI1
ENSG00000168792	17	27887565	27894155	7	4	42713	1.2781	0.10061	ABHD15
ENSG00000167491	19	19496635	19619740	179	15	42883	1.2779	0.10064	GATAD2A
ENSG00000154845	18	9546789	9615238	176	20	42874	1.2777	0.10068	PPP4R1
ENSG00000157184	1	53662101	53679869	29	7	42861	1.2763	0.10092	CPT2
ENSG00000163428	3	120043356	120068186	73	11	42896	1.276	0.10098	LRRC58
ENSG00000099385	16	30844947	30906281	54	6	42706	1.276	0.10098	BCL7C
ENSG00000086544	19	41223008	41246765	60	10	42738	1.2756	0.10105	ITPKC
ENSG00000157916	1	2323267	2336883	34	10	42751	1.2755	0.10106	RER1
ENSG00000143158	1	167885967	167906278	25	5	42798	1.2754	0.10108	MPC2
ENSG00000253537	5	140762467	140892546	305	23	42895	1.2753	0.10109	PCDHGA7
ENSG00000064692	5	121647049	121799914	189	16	42776	1.2753	0.1011	SNCAIP
ENSG00000106560	7	150382785	150390729	19	6	42899	1.2753	0.1011	GIMAP2
ENSG00000181467	3	152880029	152886265	7	3	42848	1.2752	0.10113	RAP2B
ENSG00000079102	8	92967203	93115514	145	4	42839	1.275	0.10116	RUNX1T1
ENSG00000172995	3	35680437	35835988	301	24	42870	1.2749	0.10117	ARPP21
ENSG00000120686	13	38923986	38937140	18	2	42905	1.2748	0.10119	UFM1
ENSG00000162869	2	48667737	48742525	206	21	42836	1.2747	0.1012	PPP1R21
ENSG00000125741	19	46030685	46105470	183	31	42683	1.2745	0.10125	OPA3
ENSG00000108510	17	60019966	60142643	138	16	42833	1.2743	0.10128	MED13
ENSG00000180758	1	9160364	9189229	74	10	42825	1.2735	0.10141	GPR157
ENSG00000032219	14	58765103	58840605	97	14	42826	1.2736	0.10141	ARID4A
ENSG00000146094	5	176928908	176938275	20	7	42734	1.273	0.10151	DOK3
ENSG00000269700	10	52152766	52154321	6	3	42864	1.2726	0.10158	AC069547.2
ENSG00000177706	7	192969	300711	120	24	42619	1.2725	0.10159	FAM20C
ENSG00000157315	16	69377151	69385712	18	7	42803	1.2724	0.10162	TMED6
ENSG00000221988	6	32121218	32134011	32	11	42903	1.272	0.10169	PPT2
ENSG00000154188	8	108261721	108510283	774	50	42847	1.2718	0.10173	ANGPT1
ENSG00000267748	19	38779791	38795550	47	10	42828	1.2716	0.10175	CTB-102L5.4
ENSG00000134363	5	52776239	52782964	11	5	42794	1.2712	0.10182	FST
ENSG00000090054	9	94794281	94877666	276	19	42891	1.2711	0.10185	SPTLC1
ENSG00000171316	8	61591337	61779465	313	16	42839	1.2703	0.102	CHD7
ENSG00000171596	2	232387871	232395206	29	3	42739	1.2701	0.10203	NMUR1
ENSG00000166963	15	43803156	43823818	19	4	42881	1.2701	0.10203	MAP1A
ENSG00000168140	16	4421849	4433529	23	5	42677	1.2696	0.10211	VASN
ENSG00000161677	19	51009255	51014610	11	5	42811	1.2696	0.10211	JOSD2
ENSG00000189362	2	191369068	191399448	61	8	42816	1.2696	0.10212	TMEM194B
ENSG00000167384	19	44979854	45004576	111	13	42887	1.2693	0.10216	ZNF180
ENSG00000163209	1	152974223	152976332	22	2	42772	1.2691	0.10221	SPRR3
ENSG00000129204	17	5019733	5078329	117	13	42819	1.2691	0.10221	USP6
ENSG00000122741	9	37800499	37867663	162	6	42892	1.2675	0.10249	DCAF10
ENSG00000108878	17	65040706	65052909	30	7	42767	1.2673	0.10252	CACNG1
ENSG00000204856	12	110906169	110928190	31	6	42911	1.2672	0.10254	FAM216A
ENSG00000221910	7	143632259	143633372	7	2	42881	1.2666	0.10265	OR2F2
ENSG00000091664	11	22359643	22401049	79	16	42596	1.2659	0.10277	SLC17A6
ENSG00000137674	11	102447566	102496063	215	18	42827	1.2659	0.10278	MMP20
ENSG00000111785	12	107168373	107283090	164	22	42879	1.2654	0.10287	RIC8B
ENSG00000257594	12	89913185	89920039	12	3	42913	1.2652	0.1029	GALNT4
ENSG00000259075	12	89913185	89920039	12	3	42913	1.2652	0.1029	POC1B-GALNT4
ENSG00000101230	20	13202418	13281298	229	30	42697	1.2651	0.10292	ISM1
ENSG00000078269	6	158402888	158520208	377	40	42734	1.2641	0.1031	SYNJ2
ENSG00000168710	1	110527308	110566357	24	10	42646	1.2637	0.10316	AHCYL1
ENSG00000113643	5	167913450	167946304	142	9	42885	1.2637	0.10317	RARS
ENSG00000103549	16	30773066	30787628	14	6	42793	1.2636	0.1032	RNF40
ENSG00000178607	17	62116502	62208179	133	13	42751	1.2632	0.10326	ERN1
ENSG00000137218	6	41737914	41754280	43	11	42815	1.2629	0.10332	FRS3
ENSG00000196116	9	100174232	100258407	149	13	42649	1.2629	0.10332	TDRD7
ENSG00000105865	7	107203929	107218906	20	6	42825	1.2625	0.10338	DUS4L
ENSG00000205835	3	190570666	190610218	62	11	42694	1.2624	0.1034	GMNC
ENSG00000107371	9	37766975	37801434	85	9	42896	1.2623	0.10342	EXOSC3
ENSG00000134222	1	109822178	109825808	6	3	42570	1.2621	0.10346	PSRC1
ENSG00000145331	4	100467866	100485189	55	9	42909	1.2621	0.10346	TRMT10A
ENSG00000108828	17	41166622	41177140	9	2	42675	1.2618	0.10352	VAT1
ENSG00000197953	3	151451704	151479127	99	13	42850	1.261	0.10365	AADACL2
ENSG00000196542	3	161062580	161090668	93	12	42899	1.26	0.10384	SPTSSB
ENSG00000260456	16	87117168	87351022	1005	70	42744	1.2599	0.10385	C16orf95
ENSG00000184792	22	31089769	31303811	565	42	42866	1.2597	0.10389	OSBP2
ENSG00000131668	9	96713905	96717654	11	4	42795	1.2596	0.10391	BARX1
ENSG00000066468	10	123237848	123357972	211	42	42731	1.2591	0.10399	FGFR2
ENSG00000186265	3	112182815	112218408	44	6	42769	1.2591	0.104	BTLA
ENSG00000125378	14	54416454	54425479	21	6	42832	1.259	0.10401	BMP4
ENSG00000176208	17	29158988	29222887	126	6	42879	1.259	0.10402	ATAD5
ENSG00000205155	19	36236015	36237911	4	2	42701	1.2587	0.10407	PSENEN
ENSG00000132406	4	4237269	4249950	22	3	42755	1.2585	0.10411	TMEM128
ENSG00000009844	6	142468367	142545826	141	10	42814	1.2585	0.10411	VTA1
ENSG00000167613	19	54865362	54882165	22	6	42433	1.2585	0.10411	LAIR1
ENSG00000162073	16	3019246	3023490	8	4	42739	1.2578	0.10423	PAQR4
ENSG00000109654	4	154073494	154260472	451	49	42710	1.2578	0.10424	TRIM2
ENSG00000187122	10	98757795	98945677	484	50	42743	1.2576	0.10427	SLIT1
ENSG00000154263	17	67143355	67240987	209	14	42780	1.2569	0.10439	ABCA10
ENSG00000214367	4	2229191	2243891	32	4	42853	1.2567	0.10444	HAUS3
ENSG00000124593	6	41748087	41757879	29	7	42852	1.2566	0.10445	PRICKLE4
ENSG00000175393	11	7949180	7950209	6	2	42919	1.2564	0.10448	OR10A6
ENSG00000183340	11	96123153	96240738	283	20	42822	1.2562	0.10451	JRKL
ENSG00000164902	5	125935960	125962944	71	6	42878	1.2561	0.10454	PHAX
ENSG00000111358	12	124118375	124147153	68	9	42878	1.2555	0.10465	GTF2H3
ENSG00000139438	12	110152033	110208312	125	19	42789	1.2553	0.10468	FAM222A
ENSG00000249853	6	114376750	114664209	588	56	42849	1.2551	0.10472	HS3ST5
ENSG00000214021	3	9849770	9896822	141	18	42774	1.255	0.10473	TTLL3
ENSG00000112902	5	9035138	9546187	1372	115	42812	1.2549	0.10476	SEMA5A
ENSG00000159337	15	42359207	42386752	115	8	42676	1.2545	0.10484	PLA2G4D
ENSG00000238244	15	90890819	90892669	12	2	42898	1.2543	0.10486	GABARAPL3
ENSG00000115085	2	98330023	98356325	47	8	42767	1.2542	0.10489	ZAP70
ENSG00000131773	8	136469700	136668965	395	20	42867	1.2539	0.10495	KHDRBS3
ENSG00000104327	8	91070836	91107703	56	8	42913	1.2536	0.10499	CALB1
ENSG00000211452	1	54356912	54376759	73	9	42826	1.2532	0.10506	DIO1
ENSG00000136875	9	116037623	116055185	52	9	42881	1.2531	0.10508	PRPF4
ENSG00000214309	7	99724317	99726118	2	1	42908	1.2524	0.10521	MBLAC1
ENSG00000182759	8	144501352	144512576	59	13	42165	1.2522	0.10525	MAFA
ENSG00000169826	10	43633934	43680756	104	12	42879	1.2516	0.10537	CSGALNACT2
ENSG00000255994	14	70037483	70038032	1	1	42847	1.2509	0.10549	CCDC177
ENSG00000137575	8	59465483	59495419	44	3	42825	1.2504	0.10558	SDCBP
ENSG00000130762	1	3370990	3397677	79	8	42792	1.2503	0.10559	ARHGEF16
ENSG00000064547	19	19734477	19739739	5	2	42876	1.2503	0.10559	LPAR2
ENSG00000230891	3	25900024	25915191	19	1	42873	1.2499	0.10568	LINC00692
ENSG00000179603	7	126078652	126893348	2009	57	42861	1.2495	0.10574	GRM8
ENSG00000116096	2	73114489	73119287	1	1	42404	1.2495	0.10575	SPR
ENSG00000065621	10	106028631	106064703	52	10	42847	1.2494	0.10576	GSTO2
ENSG00000105953	7	44646171	44748665	203	22	42844	1.2488	0.10587	OGDH
ENSG00000113073	5	139739787	139754728	19	7	42853	1.2479	0.10603	SLC4A9
ENSG00000078618	1	52254863	52344477	144	20	42819	1.2474	0.10612	NRD1
ENSG00000015532	17	48423453	48440499	32	5	42754	1.2473	0.10614	XYLT2
ENSG00000135972	2	105654441	105716418	215	8	42859	1.2471	0.10619	MRPS9
ENSG00000129355	19	10677138	10679735	5	2	42921	1.2467	0.10625	CDKN2D
ENSG00000243284	1	159824106	159832447	20	5	42719	1.2464	0.10631	VSIG8
ENSG00000183508	1	118148556	118170994	68	8	42851	1.2464	0.10632	FAM46C
ENSG00000162384	1	53679771	53686289	13	4	42880	1.2461	0.10637	C1orf123
ENSG00000135577	6	142379467	142409936	58	8	42699	1.2459	0.10641	NMBR
ENSG00000239886	17	39382900	39383904	1	1	42825	1.2457	0.10644	KRTAP9-2
ENSG00000143164	1	167905021	168045081	182	12	42770	1.2455	0.10647	DCAF6
ENSG00000205937	16	2303117	2318413	23	6	42563	1.2453	0.10651	RNPS1
ENSG00000161850	12	52787715	52800139	45	9	42881	1.2451	0.10655	KRT82
ENSG00000150527	14	39734488	39856156	260	17	42805	1.2451	0.10656	CTAGE5
ENSG00000198356	19	12847953	12859137	5	3	42478	1.245	0.10657	ASNA1
ENSG00000168515	11	61957688	61961011	9	3	42791	1.2449	0.10658	SCGB1D1
ENSG00000176973	11	65339820	65341669	1	1	42929	1.2449	0.10658	FAM89B
ENSG00000105141	19	15160195	15169104	35	6	42881	1.2448	0.1066	CASP14
ENSG00000105507	19	48533210	48547310	78	6	42897	1.2448	0.1066	CABP5
ENSG00000130635	9	137533620	137736686	735	55	42727	1.2447	0.10661	COL5A1
ENSG00000146378	6	132938161	132945414	24	7	42767	1.2446	0.10664	TAAR2
ENSG00000167360	11	5443341	5444436	12	2	42930	1.2445	0.10666	OR51Q1
ENSG00000176771	2	133429374	134326034	2101	151	42804	1.2439	0.10677	NCKAP5
ENSG00000161040	7	102453308	102715286	362	21	42856	1.2439	0.10677	FBXL13
ENSG00000114200	3	165490692	165555260	184	21	42908	1.2437	0.10681	BCHE
ENSG00000106089	7	73113536	73134002	34	9	42590	1.2435	0.10683	STX1A
ENSG00000188784	1	20246502	20250110	16	4	42833	1.2434	0.10686	PLA2G2E
ENSG00000120616	10	32556679	32667726	256	14	42847	1.243	0.10694	EPC1
ENSG00000197594	6	132129156	132216295	223	29	42847	1.2424	0.10704	ENPP1
ENSG00000145920	5	175223313	175311023	197	28	42805	1.2421	0.1071	CPLX2
ENSG00000134986	5	110998318	111333161	919	55	42830	1.2413	0.10724	NREP
ENSG00000168564	4	184365744	184369351	6	3	42878	1.2409	0.10731	CDKN2AIP
ENSG00000187231	2	179966419	180129517	362	22	42891	1.2405	0.10739	SESTD1
ENSG00000138646	4	89378268	89427314	21	6	42605	1.2405	0.10739	HERC5
ENSG00000131730	5	80529104	80562216	85	10	42859	1.2404	0.10741	CKMT2
ENSG00000004478	12	2904119	2914576	8	3	42804	1.2404	0.10742	FKBP4
ENSG00000169067	5	56775846	56778636	5	3	42869	1.2388	0.10772	ACTBL2
ENSG00000171505	9	125288637	125289572	5	3	42829	1.2387	0.10772	OR1N1
ENSG00000203691	1	225600404	225602040	3	1	42922	1.2385	0.10777	AC092811.1
ENSG00000237515	16	12995477	13334272	1302	87	42784	1.2384	0.10778	SHISA9
ENSG00000108433	17	45000483	45105003	323	17	42848	1.2377	0.10791	GOSR2
ENSG00000006128	7	97361220	97369784	24	3	42855	1.2375	0.10795	TAC1
ENSG00000188859	1	166026674	166136206	297	20	42838	1.2372	0.108	FAM78B
ENSG00000162620	1	74491699	74663871	250	16	42887	1.2371	0.10802	LRRIQ3
ENSG00000167770	11	63753325	63769283	25	4	42801	1.237	0.10804	OTUB1
ENSG00000123106	12	28286182	28732883	1016	15	42858	1.2369	0.10806	CCDC91
ENSG00000197497	19	53662466	53696639	87	10	42605	1.2367	0.10811	ZNF665
ENSG00000123124	8	87354967	87490649	342	18	42877	1.2365	0.10814	WWP1
ENSG00000165895	11	100558384	100862668	1245	53	42848	1.2365	0.10814	ARHGAP42
ENSG00000180787	17	4981543	4999669	45	9	42865	1.2365	0.10814	ZFP3
ENSG00000174705	5	171752185	171881527	451	25	42808	1.2363	0.10817	SH3PXD2B
ENSG00000105404	19	42460833	42463542	3	1	42748	1.2363	0.10817	RABAC1
ENSG00000178996	5	53813589	53842415	119	17	42860	1.2362	0.10819	SNX18
ENSG00000130182	16	3138891	3149318	30	7	42574	1.2361	0.10821	ZSCAN10
ENSG00000150760	10	128593978	129250781	1801	119	42785	1.2359	0.10825	DOCK1
ENSG00000166450	15	55903744	56035288	349	26	42846	1.2359	0.10825	PRTG
ENSG00000105202	19	40325098	40337054	24	6	42817	1.2355	0.10833	FBL
ENSG00000183801	11	7506619	7532608	109	14	42801	1.2349	0.10844	OLFML1
ENSG00000163082	2	223289236	223425667	275	32	42762	1.2348	0.10846	SGPP2
ENSG00000140153	14	102605840	102691184	183	21	42848	1.2346	0.10849	WDR20
ENSG00000156885	16	31439052	31439967	1	1	42737	1.2345	0.1085	COX6A2
ENSG00000131931	8	42691817	42698468	7	2	42908	1.2344	0.10853	THAP1
ENSG00000131808	11	30252563	30256808	14	2	42913	1.2342	0.10857	FSHB
ENSG00000143452	1	150670536	150693364	56	4	42908	1.2337	0.10865	HORMAD1
ENSG00000243147	2	27994584	28210954	314	13	42872	1.2337	0.10866	MRPL33
ENSG00000111666	12	102090725	102137918	101	17	42820	1.2337	0.10866	CHPT1
ENSG00000154099	16	84178865	84212373	150	24	42781	1.2335	0.1087	DNAAF1
ENSG00000087152	17	42269173	42277481	10	6	42776	1.2331	0.10877	ATXN7L3
ENSG00000166831	15	65032091	65067786	89	11	42829	1.233	0.10879	RBPMS2
ENSG00000100012	22	30843946	30868036	58	13	42842	1.2325	0.10888	SEC14L3
ENSG00000113205	5	140480234	140483406	8	3	42919	1.2324	0.1089	PCDHB3
ENSG00000121621	11	28042167	28129855	109	15	42877	1.2321	0.10896	KIF18A
ENSG00000185201	11	307631	315272	9	3	42461	1.2318	0.10902	IFITM2
ENSG00000175697	3	119883492	120003941	340	24	42897	1.2317	0.10903	GPR156
ENSG00000171236	19	4536421	4540486	5	2	42760	1.2315	0.10906	LRG1
ENSG00000106803	9	101984346	101992897	18	2	42798	1.2312	0.10912	SEC61B
ENSG00000179841	14	64932217	64941221	10	4	42899	1.2307	0.10921	AKAP5
ENSG00000136457	17	48541857	48546327	10	4	42785	1.23	0.10934	CHAD
ENSG00000188282	2	218899683	218955304	118	12	42807	1.23	0.10935	RUFY4
ENSG00000139926	14	51955818	52197445	730	77	42795	1.2298	0.10939	FRMD6
ENSG00000213996	19	19375173	19384200	21	5	42809	1.2294	0.10946	TM6SF2
ENSG00000170545	12	51638342	51664674	53	6	42795	1.229	0.10953	SMAGP
ENSG00000150773	11	111934734	111944998	15	3	42802	1.2287	0.10959	PIH1D2
ENSG00000103152	16	127006	135852	21	4	42797	1.2285	0.10962	MPG
ENSG00000204398	13	112240548	112324955	257	18	42761	1.2284	0.10965	RP11-65D24.2
ENSG00000258588	11	5617955	5665628	187	33	42796	1.2283	0.10967	TRIM6-TRIM34
ENSG00000259207	17	45331212	45421658	264	22	42866	1.2281	0.1097	ITGB3
ENSG00000259753	17	45331263	45421658	264	22	42866	1.2281	0.1097	ITGB3
ENSG00000130176	19	11649532	11661138	26	6	42889	1.2281	0.1097	CNN1
ENSG00000148737	10	114710009	114927437	338	44	42700	1.2281	0.10971	TCF7L2
ENSG00000186260	16	14165178	14360630	374	8	42889	1.228	0.10972	MKL2
ENSG00000145555	5	16665395	16936372	634	78	42678	1.2279	0.10973	MYO10
ENSG00000130193	8	143808621	143818345	27	7	42733	1.2276	0.10981	THEM6
ENSG00000242498	15	90443159	90456188	27	7	42682	1.2276	0.10981	C15orf38
ENSG00000155363	1	113215763	113243368	51	9	42896	1.2275	0.10983	MOV10
ENSG00000058668	1	203595689	203713209	250	32	42687	1.2273	0.10986	ATP2B4
ENSG00000054179	9	139942550	139948497	18	7	42534	1.2272	0.10987	ENTPD2
ENSG00000137076	9	35696945	35732392	47	11	42834	1.227	0.10991	TLN1
ENSG00000204464	1	15490840	15497813	24	6	42848	1.2269	0.10994	C1orf195
ENSG00000174498	15	65619465	65670378	106	21	42676	1.2267	0.10996	IGDCC3
ENSG00000077809	7	74071994	74175026	90	11	42833	1.2265	0.11	GTF2I
ENSG00000269415	3	59957215	59957583	3	1	42895	1.2265	0.11001	NPCDR1
ENSG00000091009	5	145583113	145718814	90	7	42503	1.2262	0.11006	RBM27
ENSG00000106333	7	100199800	100205798	4	2	42696	1.226	0.11011	PCOLCE
ENSG00000171766	15	45653322	45694525	70	4	42915	1.2259	0.11013	GATM
ENSG00000182500	12	122064455	122080583	23	6	42843	1.2255	0.11019	ORAI1
ENSG00000206531	3	112534556	112565703	97	16	42911	1.2252	0.11026	CD200R1L
ENSG00000163421	3	71820807	71834357	29	8	42798	1.2249	0.11031	PROK2
ENSG00000119541	18	61056423	61089716	70	6	42857	1.2249	0.11031	VPS4B
ENSG00000185621	3	197687071	197770591	186	13	42890	1.2248	0.11033	LMLN
ENSG00000139842	13	113862552	113919399	96	2	42853	1.2246	0.11037	CUL4A
ENSG00000148204	9	126118449	126142603	72	13	42767	1.2244	0.1104	CRB2
ENSG00000256530	15	76030311	76031568	3	1	42898	1.2244	0.1104	AC019294.1
ENSG00000156983	3	9773413	9789702	18	6	42742	1.2243	0.11041	BRPF1
ENSG00000124535	6	2765648	2787186	63	11	42839	1.224	0.11048	WRNIP1
ENSG00000114354	3	100428205	100467810	62	7	42877	1.2239	0.11049	TFG
ENSG00000240857	2	18735989	18741946	8	5	42669	1.2238	0.11051	RDH14
ENSG00000148942	11	26688566	26744974	181	31	42838	1.2238	0.11052	SLC5A12
ENSG00000140853	16	57023397	57117443	314	49	42673	1.2237	0.11053	NLRC5
ENSG00000143412	1	150954493	150968110	30	8	42788	1.2236	0.11055	ANXA9
ENSG00000120053	10	101156627	101190381	53	11	42863	1.2232	0.11062	GOT1
ENSG00000143858	1	202559724	202679545	227	31	42585	1.2231	0.11064	SYT2
ENSG00000188822	1	24197016	24285549	183	12	42716	1.2229	0.11069	CNR2
ENSG00000145113	3	195473636	195539148	180	18	42744	1.222	0.11086	MUC4
ENSG00000145626	5	35951112	36001130	116	15	42869	1.2219	0.11087	UGT3A1
ENSG00000134376	1	197170592	197447585	382	34	42813	1.2216	0.11093	CRB1
ENSG00000167618	19	55009100	55021897	55	14	42618	1.2216	0.11093	LAIR2
ENSG00000253731	5	140753651	140892546	329	26	42893	1.2215	0.11094	PCDHGA6
ENSG00000130783	12	123258874	123312075	163	15	42865	1.2214	0.11097	CCDC62
ENSG00000271810	1	113245236	113254055	23	7	42763	1.2213	0.11099	RP11-426L16.10
ENSG00000241945	21	45527171	45551063	52	4	42723	1.2213	0.11099	PWP2
ENSG00000107341	9	33817565	33920402	247	20	42860	1.2209	0.11106	UBE2R2
ENSG00000157593	6	44221833	44225291	5	3	42805	1.2208	0.11108	SLC35B2
ENSG00000162174	11	62104920	62160882	123	12	42876	1.2207	0.11111	ASRGL1
ENSG00000124226	20	48552948	48570429	40	8	42885	1.2205	0.11113	RNF114
ENSG00000029364	14	69864732	69929105	125	15	42883	1.22	0.11123	SLC39A9
ENSG00000128185	22	20301799	20307603	11	2	42817	1.2199	0.11125	DGCR6L
ENSG00000267976	21	37858165	37860058	11	6	42650	1.2198	0.11127	AP000695.1
ENSG00000135108	12	117581146	117628336	153	8	42815	1.2197	0.11129	FBXO21
ENSG00000175040	3	142838173	142841800	5	2	42676	1.2192	0.11139	CHST2
ENSG00000129315	12	49082247	49110681	35	5	42771	1.2188	0.11146	CCNT1
ENSG00000123989	2	220403669	220408509	10	2	41848	1.2187	0.11147	CHPF
ENSG00000175582	11	73386683	73472182	207	21	42888	1.2186	0.11149	RAB6A
ENSG00000138002	2	27667238	27712656	61	7	42874	1.2186	0.1115	IFT172
ENSG00000146414	6	146185381	146285559	143	8	42796	1.2179	0.11162	SHPRH
ENSG00000176153	14	65405870	65409531	9	2	42857	1.2179	0.11164	GPX2
ENSG00000073861	17	45810610	45823485	40	8	42736	1.2178	0.11165	TBX21
ENSG00000115226	2	27714750	27718112	4	1	42931	1.2172	0.11177	FNDC4
ENSG00000109971	11	122928197	122933938	33	9	42835	1.217	0.11179	HSPA8
ENSG00000168676	16	67323331	67360666	37	6	42898	1.2171	0.11179	KCTD19
ENSG00000131068	20	29956421	29961726	4	2	42457	1.2168	0.11183	DEFB118
ENSG00000067221	15	74275547	74286963	27	6	42841	1.216	0.112	STOML1
ENSG00000183160	12	108983622	108992096	25	8	42869	1.2159	0.11201	TMEM119
ENSG00000261884	16	67963517	67969920	4	2	42856	1.2158	0.11202	CTC-479C5.12
ENSG00000241553	3	9834179	9849410	26	7	42781	1.2155	0.11209	ARPC4
ENSG00000112394	6	111408781	111552397	232	19	42827	1.2153	0.11214	SLC16A10
ENSG00000141141	17	35969787	36003493	43	6	42869	1.2152	0.11214	DDX52
ENSG00000158764	1	160914815	160924589	22	5	42691	1.2143	0.11232	ITLN2
ENSG00000105641	19	17982782	18005983	43	4	42656	1.2141	0.11236	SLC5A5
ENSG00000197948	5	141018869	141030986	51	14	42791	1.2136	0.11244	FCHSD1
ENSG00000137547	8	55047770	55060461	25	3	42816	1.2135	0.11247	MRPL15
ENSG00000110090	11	68522088	68611878	173	21	42779	1.2135	0.11248	CPT1A
ENSG00000061273	12	48176505	48226915	93	24	42670	1.2134	0.1125	HDAC7
ENSG00000167863	17	73034958	73043080	27	8	42864	1.2132	0.11252	ATP5H
ENSG00000113048	5	71515236	71616473	140	17	42773	1.2131	0.11254	MRPS27
ENSG00000197226	5	179289066	179334859	71	9	42775	1.213	0.11257	TBC1D9B
ENSG00000116852	1	200938520	200992828	127	13	42843	1.2125	0.11265	KIF21B
ENSG00000091039	12	76745577	76953589	336	14	42880	1.2125	0.11265	OSBPL8
ENSG00000142347	19	8585674	8642461	173	16	42729	1.2123	0.1127	MYO1F
ENSG00000185966	1	152538130	152539248	1	1	42617	1.2122	0.11273	LCE3E
ENSG00000176476	16	28565236	28603111	92	12	42711	1.2119	0.11278	CCDC101
ENSG00000171243	7	16501106	16570205	261	24	42852	1.2114	0.11286	SOSTDC1
ENSG00000134030	18	46065417	46389588	878	107	42736	1.2113	0.11289	CTIF
ENSG00000221852	17	39182278	39183454	5	3	42838	1.2112	0.1129	KRTAP1-5
ENSG00000205300	20	4050799	4055812	33	9	42782	1.2109	0.11296	RP11-352D3.2
ENSG00000255872	9	37588410	38068684	1222	54	42840	1.2107	0.113	RP11-613M10.9
ENSG00000155530	7	133812052	133949343	330	11	42848	1.2104	0.11307	LRGUK
ENSG00000256980	6	73933267	73935493	5	2	42892	1.2101	0.11312	KHDC1L
ENSG00000198848	16	55836763	55867249	54	6	42688	1.21	0.11313	CES1
ENSG00000188986	9	140149625	140167998	17	3	42369	1.2099	0.11315	NELFB
ENSG00000260903	20	30555805	30591190	59	16	42608	1.21	0.11315	XKR7
ENSG00000118777	4	89011416	89152474	417	38	42816	1.2099	0.11316	ABCG2
ENSG00000228278	9	117092149	117095532	5	2	42470	1.2089	0.11335	ORM2
ENSG00000204956	5	140710252	140892546	416	32	42888	1.2084	0.11344	PCDHGA1
ENSG00000042813	7	49890017	50160925	669	19	42828	1.2084	0.11344	ZPBP
ENSG00000158480	20	48519928	48532080	33	6	42874	1.208	0.11353	SPATA2
ENSG00000124107	20	43880880	43883205	8	2	42886	1.2079	0.11354	SLPI
ENSG00000158156	1	28285973	28294607	16	7	42715	1.2073	0.11366	XKR8
ENSG00000240053	6	31637944	31641553	14	6	42928	1.2068	0.11376	LY6G5B
ENSG00000141252	17	411908	624957	552	27	42861	1.2066	0.11378	VPS53
ENSG00000139684	13	47345391	47371367	38	6	42761	1.2065	0.11381	ESD
ENSG00000176619	19	2427636	2456994	102	12	42826	1.2065	0.11381	LMNB2
ENSG00000119862	2	64681103	64688515	13	6	42809	1.2059	0.11393	LGALSL
ENSG00000083814	19	58231119	58238992	17	6	42705	1.2059	0.11394	ZNF671
ENSG00000175215	12	58213710	58240522	31	6	42776	1.2053	0.11403	CTDSP2
ENSG00000159885	19	44529494	44537265	12	3	42821	1.2051	0.11408	ZNF222
ENSG00000168955	2	228226872	228246711	73	14	42758	1.205	0.1141	TM4SF20
ENSG00000119547	18	55102917	55158529	166	17	42689	1.2047	0.11416	ONECUT2
ENSG00000143512	1	222695602	222721445	92	6	42648	1.2046	0.11417	HHIPL2
ENSG00000064225	3	98451080	98540045	206	22	42818	1.2047	0.11417	ST3GAL6
ENSG00000198092	4	68918916	68995598	177	11	42870	1.2046	0.11417	TMPRSS11F
ENSG00000214954	8	92114060	92231464	272	11	42855	1.2044	0.11423	LRRC69
ENSG00000140025	14	90261013	90421121	442	34	42853	1.204	0.1143	EFCAB11
ENSG00000170786	8	57212569	57233335	41	10	42876	1.2037	0.11435	SDR16C5
ENSG00000003509	2	37458774	37480546	71	12	42867	1.2036	0.11438	NDUFAF7
ENSG00000221938	7	143826151	143827162	2	1	42160	1.2035	0.11438	OR2A14
ENSG00000186297	15	27111510	27194354	117	16	42572	1.2036	0.11438	GABRA5
ENSG00000100478	14	31494312	31562818	157	23	42839	1.2034	0.11441	AP4S1
ENSG00000124104	20	44462449	44471914	25	7	42796	1.2031	0.11447	SNX21
ENSG00000116147	1	175284330	175712906	1129	96	42824	1.2029	0.11451	TNR
ENSG00000185989	13	114747194	114898086	534	28	42840	1.2022	0.11464	RASA3
ENSG00000153317	8	131064353	131455906	1227	39	42890	1.202	0.11467	ASAP1
ENSG00000128606	7	102553438	102585396	41	6	42879	1.2018	0.11472	LRRC17
ENSG00000138160	10	94353043	94415150	227	22	42902	1.2014	0.1148	KIF11
ENSG00000215545	20	29891015	29896388	8	2	42651	1.2011	0.11486	DEFB116
ENSG00000160321	19	22115760	22193751	239	12	42821	1.201	0.11488	ZNF208
ENSG00000256797	12	10034088	10048432	37	8	42883	1.2009	0.11489	KLRF2
ENSG00000188396	1	45271585	45272957	2	1	42735	1.2009	0.1149	TCTEX1D4
ENSG00000114487	3	108677086	108836989	413	13	42897	1.2009	0.1149	MORC1
ENSG00000088179	2	120517207	120741394	372	17	42855	1.2005	0.11498	PTPN4
ENSG00000174992	16	29789561	29793096	3	2	42460	1.1999	0.1151	ZG16
ENSG00000160588	11	118097409	118123065	76	6	42887	1.1995	0.11517	MPZL3
ENSG00000166257	11	123499895	123525952	78	12	42660	1.199	0.11527	SCN3B
ENSG00000180901	17	73028670	73061984	108	16	42853	1.1989	0.11528	KCTD2
ENSG00000262209	5	140749831	140892546	336	27	42892	1.1988	0.1153	PCDHGB3
ENSG00000122033	13	28009776	28024739	56	8	42849	1.1986	0.11535	MTIF3
ENSG00000119699	14	76424442	76449334	47	7	42830	1.1986	0.11535	TGFB3
ENSG00000118515	6	134490384	134639250	392	59	42723	1.1984	0.11539	SGK1
ENSG00000238227	9	139006427	139010731	10	6	42645	1.1979	0.11547	C9orf69
ENSG00000176945	3	195447753	195467994	13	4	42220	1.1978	0.11549	MUC20
ENSG00000156381	14	102973179	102976136	8	2	42874	1.1976	0.11553	ANKRD9
ENSG00000186377	1	47427036	47516423	150	13	42803	1.1974	0.11557	CYP4X1
ENSG00000081853	5	140718539	140892546	402	33	42887	1.1972	0.11561	PCDHGA2
ENSG00000204564	6	30614816	30620987	8	4	42900	1.1971	0.11563	C6orf136
ENSG00000170929	19	9203855	9204889	1	1	42628	1.1967	0.1157	OR1M1
ENSG00000133612	7	150782918	150841523	148	22	42681	1.1966	0.11573	AGAP3
ENSG00000205352	12	53835389	53840429	5	2	42651	1.1963	0.11578	PRR13
ENSG00000162961	2	32092878	32264881	267	13	42856	1.1961	0.11583	DPY30
ENSG00000009790	1	209929377	209955668	79	10	42844	1.1959	0.11587	TRAF3IP3
ENSG00000185271	14	20896970	20903801	27	6	42693	1.1956	0.11592	KLHL33
ENSG00000006747	7	12610203	12693228	291	34	42786	1.1949	0.11606	SCIN
ENSG00000139351	12	102122426	102133250	14	5	42891	1.1945	0.11614	SYCP3
ENSG00000106554	7	132469629	132766848	537	21	42812	1.1943	0.11618	CHCHD3
ENSG00000135698	16	82181403	82203831	197	11	42883	1.194	0.11623	MPHOSPH6
ENSG00000148834	10	105995114	106027217	62	12	42809	1.1929	0.11646	GSTO1
ENSG00000145545	5	6633456	6669675	144	17	42890	1.1924	0.11655	SRD5A1
ENSG00000159346	1	202909951	202927700	48	10	42876	1.1924	0.11656	ADIPOR1
ENSG00000198363	8	62413116	62627155	512	34	42870	1.1924	0.11656	ASPH
ENSG00000185920	9	98205262	98279339	142	14	42760	1.1923	0.11657	PTCH1
ENSG00000188051	19	17546318	17559376	28	6	42627	1.1922	0.11658	TMEM221
ENSG00000182307	8	146277764	146281416	3	1	42761	1.192	0.11663	C8orf33
ENSG00000036054	3	99979844	100044095	99	10	42891	1.1918	0.11667	TBC1D23
ENSG00000127666	19	4815944	4831716	43	10	42813	1.1917	0.11669	TICAM1
ENSG00000206532	3	110607231	110612323	9	4	42917	1.1914	0.11675	RP11-553A10.1
ENSG00000171566	4	155456158	155471587	44	3	42839	1.1911	0.1168	PLRG1
ENSG00000135655	12	62654119	62811211	362	21	42900	1.1908	0.11686	USP15
ENSG00000159374	2	74785010	74875465	45	9	42792	1.1905	0.11693	M1AP
ENSG00000244537	17	39333698	39334460	5	2	42880	1.1899	0.11705	KRTAP4-2
ENSG00000138496	3	122246771	122283424	77	10	42812	1.1895	0.11713	PARP9
ENSG00000187922	9	139632619	139637808	15	2	42880	1.1894	0.11714	LCN10
ENSG00000120662	13	41790505	41837742	117	10	42760	1.1892	0.11718	MTRF1
ENSG00000090861	16	70286198	70323446	28	12	42718	1.1892	0.11719	AARS
ENSG00000049883	5	71616194	71656052	43	10	42786	1.1891	0.1172	PTCD2
ENSG00000111011	12	122989190	123011547	36	4	42864	1.1891	0.1172	RSRC2
ENSG00000213578	15	75118888	75124141	7	3	42755	1.1889	0.11724	CPLX3
ENSG00000165475	13	20977806	21099996	448	45	42727	1.1887	0.11727	CRYL1
ENSG00000197301	12	66245120	66275947	43	6	42908	1.1886	0.1173	RP11-366L20.2
ENSG00000183726	1	25664408	25688852	18	3	42798	1.1884	0.11733	TMEM50A
ENSG00000102471	13	80055287	80130210	115	12	42868	1.1885	0.11733	NDFIP2
ENSG00000154262	17	67074843	67138029	99	9	42753	1.1884	0.11734	ABCA6
ENSG00000269042	11	108130255	108136480	2	1	42934	1.1881	0.11739	AP001925.1
ENSG00000171813	10	134210672	134231367	65	15	42660	1.188	0.11741	PWWP2B
ENSG00000232434	9	139738867	139741797	1	1	42086	1.1879	0.11744	C9orf172
ENSG00000168925	16	75252898	75258822	26	7	42738	1.1879	0.11744	CTRB1
ENSG00000181458	3	100211463	100296288	198	13	42795	1.1876	0.1175	TMEM45A
ENSG00000253910	5	140739703	140892546	355	28	42892	1.1874	0.11754	PCDHGB2
ENSG00000163632	3	63805038	63834312	32	11	42790	1.187	0.11761	C3orf49
ENSG00000180346	4	90033968	90036050	4	1	42917	1.1864	0.11774	TIGD2
ENSG00000087269	4	2939660	2965112	53	8	42823	1.1863	0.11775	NOP14
ENSG00000004399	3	129274018	129325661	145	15	42884	1.186	0.1178	PLXND1
ENSG00000116117	2	205410516	206484886	2399	122	42833	1.1859	0.11782	PARD3B
ENSG00000168263	9	2717502	2730037	28	7	42574	1.186	0.11782	KCNV2
ENSG00000109536	4	190861943	190884359	31	1	42867	1.1859	0.11783	FRG1
ENSG00000105254	19	36605191	36616849	29	8	42788	1.1857	0.11788	TBCB
ENSG00000099256	10	25137536	25241533	344	32	42820	1.1856	0.1179	PRTFDC1
ENSG00000163964	3	196366646	196462878	186	23	42747	1.1851	0.11799	PIGX
ENSG00000198542	13	102104966	102375456	725	53	42822	1.1851	0.11799	ITGBL1
ENSG00000094755	5	170190354	170241051	146	22	42801	1.1851	0.118	GABRP
ENSG00000253485	5	140743898	140892546	348	28	42893	1.1845	0.11811	PCDHGA5
ENSG00000099203	19	10943114	10946994	3	2	42905	1.1845	0.11811	TMED1
ENSG00000164299	5	79615444	79617661	9	4	42906	1.1837	0.11828	SPZ1
ENSG00000248789	5	51303865	51376821	228	13	42888	1.1831	0.11839	CTD-2203A3.1
ENSG00000108424	17	45726842	45762871	46	9	42857	1.1831	0.11839	KPNB1
ENSG00000188848	4	42112955	42154895	90	10	42836	1.183	0.11841	BEND4
ENSG00000051596	5	175344876	175461683	1	1	41916	1.1827	0.11847	THOC3
ENSG00000151131	12	105380088	105443515	223	19	42880	1.1825	0.1185	C12orf45
ENSG00000196118	16	30768744	30774031	6	4	42751	1.1824	0.11853	C16orf93
ENSG00000108506	17	59942731	60005377	85	11	42839	1.1823	0.11853	INTS2
ENSG00000135624	2	73460548	73480149	48	8	42903	1.1821	0.11859	CCT7
ENSG00000165061	8	40388109	40755352	1074	73	42816	1.1816	0.11869	ZMAT4
ENSG00000172575	15	38780304	38857776	152	25	42807	1.181	0.1188	RASGRP1
ENSG00000099904	22	20116979	20135530	34	8	42879	1.181	0.1188	ZDHHC8
ENSG00000213614	15	72635775	72668817	46	5	42873	1.1809	0.11882	HEXA
ENSG00000087088	19	49458072	49465055	2	1	42353	1.1808	0.11883	BAX
ENSG00000164509	5	55147207	55218678	194	28	42793	1.1808	0.11885	IL31RA
ENSG00000204852	12	111051832	111087235	36	8	42860	1.1807	0.11885	TCTN1
ENSG00000182111	7	57509883	57533252	86	4	42391	1.1807	0.11887	ZNF716
ENSG00000164659	7	86506222	86689015	405	14	42838	1.1806	0.11887	KIAA1324L
ENSG00000204887	17	39185949	39186356	6	2	42903	1.1806	0.11887	KRTAP1-4
ENSG00000145390	4	120133742	120216672	230	22	42837	1.1804	0.11892	USP53
ENSG00000268960	18	45778672	45779208	2	1	42890	1.1802	0.11896	AC091150.1
ENSG00000178917	3	44540462	44552128	8	3	42847	1.1799	0.11901	ZNF852
ENSG00000204979	11	60282886	60310194	64	7	42889	1.1798	0.11904	MS4A13
ENSG00000164002	1	40974413	40982228	25	6	42878	1.1797	0.11906	EXO5
ENSG00000168229	14	52734431	52743442	35	8	42859	1.1792	0.11915	PTGDR
ENSG00000079156	2	179059208	179264160	529	37	42800	1.1787	0.11925	OSBPL6
ENSG00000167522	16	89334038	89556969	384	26	42752	1.1782	0.11935	ANKRD11
ENSG00000167881	17	74035184	74068734	49	4	42789	1.1782	0.11935	SRP68
ENSG00000255529	15	57884231	58074960	529	56	42783	1.1774	0.11952	POLR2M
ENSG00000197448	7	142941186	142967947	9	5	42770	1.177	0.1196	GSTK1
ENSG00000184060	17	29233362	29286340	51	8	42791	1.177	0.1196	ADAP2
ENSG00000174437	12	110718561	110788898	77	15	42871	1.1768	0.11964	ATP2A2
ENSG00000146955	7	140103843	140126050	63	14	42681	1.1766	0.11968	RAB19
ENSG00000166813	15	90152020	90198682	93	10	42786	1.1764	0.11971	KIF7
ENSG00000204387	6	31802385	31807541	18	9	42928	1.1762	0.11975	C6orf48
ENSG00000159915	19	44754318	44779470	40	6	42879	1.1761	0.11978	ZNF233
ENSG00000175387	18	45357922	45457515	180	13	42797	1.176	0.11979	SMAD2
ENSG00000108175	10	80828792	81076276	698	89	42791	1.1755	0.11989	ZMIZ1
ENSG00000161671	19	50979657	50986608	16	6	42755	1.1754	0.11992	EMC10
ENSG00000048028	11	113668596	113746292	145	15	42882	1.1751	0.11999	USP28
ENSG00000134955	11	124932963	124959131	119	24	42796	1.175	0.12001	SLC37A2
ENSG00000004455	1	33473585	33546597	86	6	42799	1.1747	0.12006	AK2
ENSG00000198900	20	39657458	39753127	145	24	42837	1.1743	0.12014	TOP1
ENSG00000153179	12	65004293	65091347	244	22	42843	1.1741	0.12018	RASSF3
ENSG00000251606	5	96424779	96519354	189	30	42827	1.1738	0.12025	CTD-2215E18.1
ENSG00000206177	16	203891	216767	15	5	42721	1.1728	0.12043	HBM
ENSG00000168143	6	54711569	54806820	313	21	42864	1.1727	0.12047	FAM83B
ENSG00000120063	17	63006833	63052957	5	3	42742	1.1716	0.12068	GNA13
ENSG00000258405	19	52956829	53015407	208	14	42375	1.1716	0.12068	ZNF578
ENSG00000183530	22	32072242	32146126	164	17	42890	1.1712	0.12077	PRR14L
ENSG00000116288	1	8014351	8045565	57	9	42745	1.171	0.1208	PARK7
ENSG00000122965	12	114254543	114404176	594	33	42877	1.1702	0.12096	RBM19
ENSG00000058335	15	79252289	79383115	308	40	42693	1.1699	0.12101	RASGRF1
ENSG00000197706	12	55640982	55642086	7	2	42521	1.1698	0.12105	OR6C74
ENSG00000075035	12	108523248	108644314	322	25	42794	1.1695	0.12109	WSCD2
ENSG00000171786	1	160336857	160342638	12	3	42880	1.1695	0.1211	NHLH1
ENSG00000054938	11	74407474	74442430	77	19	42673	1.1695	0.1211	CHRDL2
ENSG00000182318	19	58838385	58853698	36	2	42761	1.1695	0.12111	ZSCAN22
ENSG00000241685	7	98923521	98985787	100	11	42897	1.1693	0.12114	ARPC1A
ENSG00000182601	16	25703347	26149009	1429	139	42745	1.1693	0.12115	HS3ST4
ENSG00000129925	16	420773	437113	65	8	42649	1.1691	0.12118	TMEM8A
ENSG00000118260	2	208394461	208468155	104	13	42875	1.1691	0.12119	CREB1
ENSG00000125813	20	21686297	21696620	8	2	42868	1.169	0.1212	PAX1
ENSG00000186063	1	222841355	222886552	67	13	42890	1.1683	0.12135	AIDA
ENSG00000186501	1	27648651	27662891	27	6	42606	1.1679	0.12142	TMEM222
ENSG00000141429	18	33161081	33291798	305	10	42889	1.1678	0.12145	GALNT1
ENSG00000157869	4	13362978	13485989	374	11	42874	1.1677	0.12147	RAB28
ENSG00000268488	15	44075041	44075231	1	1	42927	1.1675	0.12151	AC018512.1
ENSG00000167925	17	40340817	40346531	3	2	42493	1.1674	0.12152	GHDC
ENSG00000064726	15	83685174	83736106	118	17	42881	1.1673	0.12155	BTBD1
ENSG00000179241	11	35965531	36253686	807	78	42785	1.1671	0.12158	LDLRAD3
ENSG00000160111	19	17003758	17137625	250	35	42680	1.1669	0.12162	CPAMD8
ENSG00000122729	9	32384618	32454767	183	30	42820	1.1666	0.12169	ACO1
ENSG00000076344	16	318300	325980	11	3	42714	1.1665	0.1217	RGS11
ENSG00000100263	22	29655841	29664198	10	5	42784	1.1663	0.12175	RHBDD3
ENSG00000186919	17	74068042	74079747	10	3	42864	1.1656	0.12188	ZACN
ENSG00000130787	12	123319000	123347507	87	9	42854	1.1656	0.12189	HIP1R
ENSG00000222009	1	45274154	45281257	12	3	42662	1.1655	0.12191	BTBD19
ENSG00000005194	16	57462081	57481440	62	13	42907	1.1655	0.12191	CIAPIN1
ENSG00000171492	1	90286573	90402170	99	22	42641	1.1651	0.12199	LRRC8D
ENSG00000121236	11	5617339	5634188	94	23	42797	1.1651	0.122	TRIM6
ENSG00000050130	14	59951161	59972128	73	8	42863	1.1649	0.12203	JKAMP
ENSG00000260869	16	30545548	30569600	13	4	42593	1.1649	0.12203	AC002310.13
ENSG00000215217	5	7830491	7851603	77	11	42787	1.1648	0.12205	C5orf49
ENSG00000136807	9	130547958	130553066	9	2	42898	1.1645	0.1221	CDK9
ENSG00000109762	4	186125391	186291339	433	28	42801	1.1644	0.12213	SNX25
ENSG00000258388	6	32121622	32139755	43	13	42909	1.1644	0.12213	PPT2-EGFL8
ENSG00000163517	3	13521224	13547916	51	13	42781	1.1643	0.12214	HDAC11
ENSG00000163625	4	85590704	85887544	272	16	42830	1.1641	0.12219	WDFY3
ENSG00000176515	6	1080164	1105181	66	8	42623	1.1638	0.12224	AL033381.1
ENSG00000115594	2	102681004	102796334	342	30	42798	1.1636	0.1223	IL1R1
ENSG00000175782	12	69139886	69187508	109	22	42800	1.1633	0.12236	SLC35E3
ENSG00000164187	5	36098514	36152063	59	10	42829	1.1625	0.12251	LMBRD2
ENSG00000125084	12	49372398	49375459	1	1	42851	1.1625	0.12252	WNT1
ENSG00000122859	10	71331454	71332994	4	2	42326	1.1624	0.12253	NEUROG3
ENSG00000109339	4	86936276	87515284	1424	53	42876	1.162	0.12261	MAPK10
ENSG00000259009	19	48337701	48364769	147	13	42790	1.1619	0.12264	TPRX2P
ENSG00000016490	1	86934051	86965972	116	23	42789	1.1614	0.12274	CLCA1
ENSG00000222018	21	35772615	35773370	2	1	42761	1.1614	0.12274	C21orf140
ENSG00000164237	5	10275987	10308138	106	13	42801	1.1612	0.12278	CMBL
ENSG00000125686	17	37560538	37607539	70	6	42845	1.1611	0.12281	MED1
ENSG00000112081	6	36562145	36573377	36	4	42854	1.161	0.12283	SRSF3
ENSG00000143153	1	169074935	169101960	69	10	42859	1.1608	0.12286	ATP1B1
ENSG00000146926	7	150872785	150884919	33	6	42817	1.1607	0.12288	ASB10
ENSG00000152214	18	40323192	40695657	831	47	42827	1.1603	0.12296	RIT2
ENSG00000100503	14	51186481	51297839	259	34	42771	1.1602	0.12298	NIN
ENSG00000070190	4	100737990	100791311	197	26	42854	1.1602	0.12299	DAPP1
ENSG00000179148	17	7999218	8022365	27	10	42565	1.16	0.12303	ALOXE3
ENSG00000074803	15	48483861	48596275	135	9	42845	1.1599	0.12304	SLC12A1
ENSG00000104689	8	23047965	23082639	102	15	42638	1.1596	0.1231	TNFRSF10A
ENSG00000235194	14	23764852	23772057	8	4	42835	1.1596	0.12311	PPP1R3E
ENSG00000204305	6	32148745	32152101	8	5	42911	1.1594	0.12314	AGER
ENSG00000262576	5	140734768	140892546	367	28	42893	1.1591	0.12321	PCDHGA4
ENSG00000049239	1	9294834	9331396	97	17	42683	1.159	0.12322	H6PD
ENSG00000177679	7	75831216	75916605	150	17	42828	1.1589	0.12325	SRRM3
ENSG00000267110	19	55666125	55672039	18	4	42803	1.1583	0.12337	CTD-2587H24.4
ENSG00000132965	13	31309645	31338556	116	16	42893	1.1582	0.12339	ALOX5AP
ENSG00000156689	11	58601542	58671688	319	10	42881	1.1582	0.1234	GLYATL2
ENSG00000203757	1	158686958	158687953	3	1	42918	1.158	0.12343	OR6K3
ENSG00000173085	4	84182689	84206067	39	5	42729	1.1579	0.12345	COQ2
ENSG00000221946	19	35634154	35645204	2	1	41899	1.1575	0.12354	FXYD7
ENSG00000132437	7	50526134	50633154	495	26	42895	1.1574	0.12356	DDC
ENSG00000112365	6	109783797	109804440	33	6	42904	1.1571	0.12362	ZBTB24
ENSG00000149289	11	109964087	110042566	234	14	42834	1.1569	0.12365	ZC3H12C
ENSG00000166800	11	18477371	18501147	54	13	42474	1.1566	0.12372	LDHAL6A
ENSG00000197771	10	121588972	121652068	203	13	42878	1.1565	0.12373	MCMBP
ENSG00000242441	2	48844937	48960287	429	38	42762	1.1565	0.12374	GTF2A1L
ENSG00000173456	11	119205237	119208023	6	2	42807	1.1563	0.12378	RNF26
ENSG00000133466	22	37576207	37595425	75	9	42832	1.156	0.12384	C1QTNF6
ENSG00000095637	10	97071528	97321171	803	55	42859	1.1559	0.12387	SORBS1
ENSG00000104983	19	46498339	46524576	61	9	42521	1.1558	0.12389	CCDC61
ENSG00000171804	19	38375463	38397317	36	10	42886	1.1557	0.1239	WDR87
ENSG00000108278	17	34842473	34855154	18	4	42929	1.1556	0.12392	ZNHIT3
ENSG00000175928	3	3841121	3889387	138	18	42768	1.1547	0.1241	LRRN1
ENSG00000257726	12	115800817	115802550	5	3	42820	1.1547	0.1241	RP11-116D17.1
ENSG00000113196	5	153854532	153857824	10	6	42786	1.1544	0.12416	HAND1
ENSG00000167674	19	4472284	4502223	103	11	42789	1.1543	0.12419	HDGFRP2
ENSG00000028528	15	64386322	64438289	85	10	42882	1.1539	0.12428	SNX1
ENSG00000127511	19	16940211	16991164	88	13	42660	1.1538	0.12429	SIN3B
ENSG00000101421	20	32399110	32442172	35	6	42710	1.1533	0.12438	CHMP4B
ENSG00000139323	12	89813495	89919801	262	17	42879	1.1532	0.12441	POC1B
ENSG00000211448	14	80663873	80854100	304	30	42833	1.1529	0.12447	DIO2
ENSG00000248458	1	67131547	67142710	29	6	42798	1.1527	0.12451	AL139147.1
ENSG00000196850	12	110969120	111021125	46	10	42864	1.1527	0.12452	PPTC7
ENSG00000168152	4	83821837	83841122	14	2	42137	1.1526	0.12453	THAP9
ENSG00000171557	4	155525286	155534119	4	2	42914	1.1521	0.12464	FGG
ENSG00000197165	16	28603264	28608430	23	6	42697	1.1521	0.12465	SULT1A2
ENSG00000102886	16	30116131	30125177	10	4	42487	1.1518	0.1247	GDPD3
ENSG00000255835	1	226074396	226111978	102	17	42751	1.1516	0.12475	RP4-559A3.7
ENSG00000198730	11	10772534	10801290	60	13	42716	1.1516	0.12475	CTR9
ENSG00000269422	16	88894366	88894545	2	1	42880	1.1505	0.12498	AC092384.1
ENSG00000268040	21	47347679	47352477	14	3	42901	1.1504	0.12499	PRED62
ENSG00000136279	7	44084239	44109055	69	7	42845	1.1502	0.12502	DBNL
ENSG00000188725	5	60453536	60458301	5	3	42874	1.1502	0.12503	SMIM15
ENSG00000006453	7	97920963	98030380	228	8	42870	1.1502	0.12504	BAIAP2L1
ENSG00000171033	8	79428374	79517502	190	17	42777	1.1494	0.1252	PKIA
ENSG00000149557	11	125315646	125366213	106	15	42863	1.1493	0.12521	FEZ1
ENSG00000163347	3	190023490	190040264	81	18	42629	1.1493	0.12523	CLDN1
ENSG00000260914	16	69333585	69354614	34	5	42833	1.1492	0.12524	RP11-343C2.11
ENSG00000175309	5	177635498	177659792	97	17	42699	1.1492	0.12525	PHYKPL
ENSG00000163960	3	196074533	196159345	123	15	42798	1.149	0.12528	UBXN7
ENSG00000184985	4	7194265	7744554	2521	205	42680	1.1489	0.12529	SORCS2
ENSG00000006468	7	13930853	14031050	316	38	42787	1.1488	0.12531	ETV1
ENSG00000254221	5	140729828	140892546	380	30	42893	1.1487	0.12534	PCDHGB1
ENSG00000158428	2	219221579	219232822	29	7	42799	1.1484	0.12541	C2orf62
ENSG00000143554	1	153746830	153752633	4	2	42774	1.148	0.12548	SLC27A3
ENSG00000243709	1	226073982	226099082	77	11	42790	1.148	0.12548	LEFTY1
ENSG00000011332	19	38701646	38720354	55	11	42315	1.1468	0.12574	DPF1
ENSG00000143457	1	150618701	150669630	109	6	42898	1.1466	0.12578	GOLPH3L
ENSG00000183019	19	7741514	7744712	1	1	42523	1.1465	0.12579	C19orf59
ENSG00000204256	6	32936437	32949282	72	15	42910	1.1465	0.1258	BRD2
ENSG00000268098	21	37402368	37417818	42	8	42893	1.1464	0.1258	AP000688.1
ENSG00000185728	8	64081112	64125346	58	12	42805	1.1464	0.12582	YTHDF3
ENSG00000134318	2	11319887	11488456	399	17	42884	1.146	0.1259	ROCK2
ENSG00000159167	8	23699428	23712320	25	5	42862	1.1458	0.12593	STC1
ENSG00000118231	2	208986331	208989225	8	2	42826	1.1457	0.12595	CRYGD
ENSG00000170889	19	54704610	54752862	111	11	42390	1.1458	0.12595	RPS9
ENSG00000164853	7	1272543	1276954	6	2	42506	1.1456	0.12597	UNCX
ENSG00000100523	14	53510686	53620000	169	12	42866	1.1455	0.126	DDHD1
ENSG00000187257	7	77325760	77412339	226	19	42844	1.1452	0.12606	RSBN1L
ENSG00000162604	1	62146718	62191095	89	10	42378	1.1451	0.12609	TM2D1
ENSG00000166503	15	83784320	83876770	147	12	42880	1.1447	0.12616	HDGFRP3
ENSG00000008952	3	169684423	169716161	45	3	42868	1.1444	0.12622	SEC62
ENSG00000182851	8	144295068	144299044	16	5	42567	1.1445	0.12622	GPIHBP1
ENSG00000162385	1	53692564	53704282	23	6	42833	1.1443	0.12624	MAGOH
ENSG00000184224	11	67370351	67374177	6	2	42896	1.1441	0.12629	C11orf72
ENSG00000131462	17	40761694	40767252	3	1	42890	1.144	0.12631	TUBG1
ENSG00000222014	2	130737235	130740311	3	1	42394	1.1434	0.12644	RAB6C
ENSG00000115808	2	37070783	37193615	311	19	42854	1.143	0.12651	STRN
ENSG00000105497	19	52074551	52092991	63	13	42733	1.1431	0.12651	ZNF175
ENSG00000005187	16	20621565	20808903	402	19	42845	1.1427	0.12657	ACSM3
ENSG00000100865	14	102808956	102829253	24	8	42813	1.1426	0.12661	CINP
ENSG00000196275	7	74210483	74267847	2	1	42542	1.1423	0.12667	GTF2IRD2
ENSG00000204616	6	30070674	30080883	65	15	42834	1.1419	0.12676	TRIM31
ENSG00000130427	7	100318423	100321323	6	3	42837	1.1418	0.12677	EPO
ENSG00000170323	8	82390654	82395498	14	2	42901	1.1414	0.12685	FABP4
ENSG00000125450	17	73201754	73231853	44	5	42819	1.1414	0.12685	NUP85
ENSG00000198846	8	59717977	60031767	689	55	42788	1.141	0.12693	TOX
ENSG00000109099	17	15133095	15168643	78	10	42809	1.141	0.12693	PMP22
ENSG00000172324	11	59189416	59190449	2	1	42921	1.1404	0.12705	OR5A2
ENSG00000164197	5	63461671	63668696	280	16	42876	1.1401	0.12712	RNF180
ENSG00000103257	16	87863629	87903094	171	24	42605	1.1394	0.12726	SLC7A5
ENSG00000030582	17	42422614	42430470	12	5	42578	1.1393	0.1273	GRN
ENSG00000121068	17	59477257	59486827	18	2	42903	1.1392	0.12731	TBX2
ENSG00000187792	22	24083769	24093279	20	5	42481	1.1391	0.12734	ZNF70
ENSG00000167555	19	52901102	52921665	27	4	42674	1.1385	0.12746	ZNF528
ENSG00000205220	16	67968405	67970990	2	1	42931	1.1384	0.12748	PSMB10
ENSG00000149577	11	117049449	117068160	50	9	42893	1.1383	0.12751	SIDT2
ENSG00000198399	2	24425733	24583583	312	17	42889	1.138	0.12756	ITSN2
ENSG00000139921	14	51706880	51722759	33	7	42890	1.1372	0.12772	TMX1
ENSG00000111845	6	10694928	10710015	9	6	42698	1.1371	0.12775	PAK1IP1
ENSG00000158715	1	205626979	205649587	61	17	42702	1.137	0.12776	SLC45A3
ENSG00000169519	11	28129795	28355054	299	17	42844	1.1366	0.12785	METTL15
ENSG00000268317	16	56662971	56666150	9	4	42772	1.1366	0.12786	AC026461.1
ENSG00000049540	7	73442119	73484237	62	15	42656	1.1363	0.12791	ELN
ENSG00000121933	1	112025970	112106584	246	37	42731	1.1361	0.12795	ADORA3
ENSG00000253976	8	56047763	56054918	21	6	42843	1.136	0.12797	RP11-386G21.1
ENSG00000259384	17	61994560	61996179	3	2	42565	1.1361	0.12797	GH1
ENSG00000197430	10	98102973	98119092	54	9	42892	1.1357	0.12804	OPALIN
ENSG00000151577	3	113847499	113918254	192	25	42896	1.1352	0.12814	DRD3
ENSG00000217442	22	50989541	51001334	86	6	42866	1.1351	0.12817	SYCE3
ENSG00000107859	10	103989943	104001231	19	3	42880	1.1349	0.1282	PITX3
ENSG00000111786	12	120899471	120907596	22	7	42852	1.135	0.1282	SRSF9
ENSG00000099326	19	59073298	59084942	18	4	42830	1.1348	0.12823	MZF1
ENSG00000159713	16	67423712	67427438	8	2	42920	1.1345	0.1283	TPPP3
ENSG00000065325	17	9725523	9795419	192	13	42832	1.1344	0.12831	GLP2R
ENSG00000103051	16	70514471	70557468	51	8	42742	1.1343	0.12833	COG4
ENSG00000149923	16	30087299	30096698	10	3	42838	1.1334	0.12852	PPP4C
ENSG00000100320	22	36134783	36424473	325	19	42814	1.1334	0.12852	RBFOX2
ENSG00000225614	16	88493879	88507165	23	8	42560	1.1333	0.12855	ZNF469
ENSG00000100029	22	30972612	31003070	98	19	42835	1.1327	0.12867	PES1
ENSG00000044574	9	127997132	128003609	6	2	42882	1.1326	0.12869	HSPA5
ENSG00000178409	6	107386386	107436473	107	16	42725	1.1322	0.12877	BEND3
ENSG00000162738	1	160370376	160398468	60	11	42729	1.1322	0.12878	VANGL2
ENSG00000090581	16	1401924	1413352	19	6	42719	1.1321	0.12879	GNPTG
ENSG00000165078	8	68334360	68658620	798	55	42819	1.1321	0.1288	CPA6
ENSG00000148229	9	116169515	116172952	5	1	42764	1.1321	0.1288	POLE3
ENSG00000149798	11	65082289	65089900	11	4	42826	1.1321	0.1288	CDC42EP2
ENSG00000137821	15	71145578	71342414	192	17	42786	1.132	0.12883	LRRC49
ENSG00000148426	10	11865338	11914276	130	20	42687	1.1318	0.12887	PROSER2
ENSG00000187783	10	45406648	45432450	73	10	42816	1.1313	0.12896	TMEM72
ENSG00000165478	11	124789089	124806308	43	15	42746	1.1311	0.129	HEPACAM
ENSG00000198931	16	88875747	88878352	7	4	42521	1.1308	0.12906	APRT
ENSG00000170605	12	55523465	55524586	4	1	41954	1.1305	0.12912	OR9K2
ENSG00000198443	17	39340354	39341594	8	1	42928	1.1304	0.12915	KRTAP4-1
ENSG00000130023	6	170151718	170181680	96	12	42875	1.1304	0.12916	ERMARD
ENSG00000183640	21	32185016	32185570	1	1	42895	1.1302	0.12919	KRTAP8-1
ENSG00000157330	1	12806163	12823847	41	6	42747	1.13	0.12924	C1orf158
ENSG00000178078	19	4324040	4342783	65	10	42771	1.1298	0.12929	STAP2
ENSG00000130413	11	8413418	8615836	565	23	42882	1.1291	0.12942	STK33
ENSG00000135925	2	219745085	219764303	13	2	42771	1.1288	0.12948	WNT10A
ENSG00000258804	14	87372122	87389099	50	7	42891	1.1288	0.12948	RP11-322L20.1
ENSG00000062038	16	68670092	68756519	233	20	42801	1.1287	0.12951	CDH3
ENSG00000002587	4	11394774	11431389	87	27	42629	1.1283	0.12959	HS3ST1
ENSG00000070761	16	58147496	58163354	41	6	42904	1.1283	0.1296	C16orf80
ENSG00000117139	1	202696526	202778598	195	18	42862	1.1279	0.12968	KDM5B
ENSG00000205030	11	55594695	55595630	4	2	42922	1.1279	0.12968	OR5L2
ENSG00000257218	12	120884241	120899389	41	9	42897	1.1278	0.1297	GATC
ENSG00000011451	19	15532319	15560762	19	6	42616	1.1274	0.12978	WIZ
ENSG00000159348	1	202930997	202936408	9	2	42918	1.1273	0.1298	CYB5R1
ENSG00000153094	2	111876955	111926024	89	12	42782	1.1273	0.1298	BCL2L11
ENSG00000072110	14	69340860	69446157	379	40	42821	1.1273	0.1298	ACTN1
ENSG00000088320	20	30063096	30072708	12	4	42606	1.1273	0.12981	REM1
ENSG00000099864	19	708953	748329	76	14	42687	1.127	0.12988	PALM
ENSG00000182670	21	38445526	38575413	352	11	42881	1.1269	0.12989	TTC3
ENSG00000155115	6	111279763	111289093	59	5	42916	1.1269	0.1299	GTF3C6
ENSG00000170515	12	56498103	56507691	5	2	42674	1.1268	0.1299	PA2G4
ENSG00000167791	11	67286383	67290899	3	2	42905	1.1266	0.12995	CABP2
ENSG00000167283	11	118271869	118302211	48	8	42878	1.1266	0.12995	ATP5L
ENSG00000114166	3	20081515	20195896	453	29	42869	1.1263	0.13003	KAT2B
ENSG00000184029	21	39323728	39493454	338	37	42784	1.1263	0.13003	DSCR4
ENSG00000189308	4	83831126	83934079	99	6	42091	1.126	0.13009	LIN54
ENSG00000139370	12	129277739	129308528	94	9	42849	1.126	0.13009	SLC15A4
ENSG00000255713	17	56247017	56247940	4	1	42928	1.1258	0.13011	OR4D2
ENSG00000249992	3	45265958	45267770	3	2	42908	1.1257	0.13014	TMEM158
ENSG00000171517	1	85277285	85358896	253	40	42724	1.1255	0.1302	LPAR3
ENSG00000144824	3	111451344	111695364	860	45	42876	1.1248	0.13033	PHLDB2
ENSG00000087157	17	76374721	76421195	147	11	42806	1.1246	0.13038	PGS1
ENSG00000172939	3	38206580	38296979	114	16	42858	1.1238	0.13054	OXSR1
ENSG00000105877	7	21582833	21941457	1528	103	42828	1.1238	0.13055	DNAH11
ENSG00000197147	1	89990395	90063423	142	16	42868	1.1236	0.13059	LRRC8B
ENSG00000081721	1	161719548	161727028	29	6	42881	1.1232	0.13068	DUSP12
ENSG00000110060	11	125763381	125773116	29	7	42884	1.1227	0.13078	PUS3
ENSG00000258984	2	238875656	239008053	375	15	42765	1.1225	0.13082	UBE2F-SCLY
ENSG00000105401	19	10501810	10530797	54	8	42734	1.1223	0.13086	CDC37
ENSG00000007168	17	2496504	2588909	172	12	42782	1.122	0.13093	PAFAH1B1
ENSG00000129538	14	21269387	21271437	1	1	42834	1.121	0.13114	RNASE1
ENSG00000142920	1	33546705	33586131	41	9	42681	1.1206	0.13123	ADC
ENSG00000198087	6	47445525	47594999	333	13	42723	1.1202	0.13131	CD2AP
ENSG00000143761	1	228270361	228286912	25	6	42829	1.1201	0.13133	ARF1
ENSG00000214306	11	107643129	107647344	12	4	42833	1.1201	0.13133	AP001024.2
ENSG00000183807	6	117073363	117086886	43	11	42722	1.1201	0.13134	FAM162B
ENSG00000095574	10	124750322	124768333	47	10	42843	1.1201	0.13134	IKZF5
ENSG00000173585	3	45927996	45944667	38	9	42653	1.12	0.13136	CCR9
ENSG00000204291	9	101705461	101833069	281	27	42761	1.12	0.13136	COL15A1
ENSG00000180316	6	36210980	36276372	179	36	42731	1.1199	0.13138	PNPLA1
ENSG00000221953	1	247273462	247275719	8	3	42689	1.1198	0.13139	C1orf229
ENSG00000172016	2	79384132	79386879	5	3	42721	1.1198	0.13141	REG3A
ENSG00000160868	7	99354604	99381888	16	7	42839	1.1197	0.13141	CYP3A4
ENSG00000196498	12	124808961	125052135	612	86	42704	1.1197	0.13142	NCOR2
ENSG00000137876	15	55473004	55489265	58	9	42867	1.1196	0.13144	RSL24D1
ENSG00000146005	5	139175406	139224051	75	8	42765	1.1195	0.13147	PSD2
ENSG00000124134	20	43720951	43729753	14	4	42626	1.1193	0.13151	KCNS1
ENSG00000092094	14	20914570	20923264	36	5	42737	1.1192	0.13152	OSGEP
ENSG00000254245	5	140723601	140892546	389	30	42891	1.1191	0.13155	PCDHGA3
ENSG00000158497	5	143191726	143200284	18	7	42739	1.119	0.13158	HMHB1
ENSG00000136877	9	130556876	130576606	40	7	42785	1.1187	0.13164	FPGS
ENSG00000011028	17	60704762	60770958	102	15	42794	1.1185	0.13168	MRC2
ENSG00000148090	9	93976097	94124195	321	18	42887	1.1183	0.13172	AUH
ENSG00000170054	14	94929054	94946026	75	16	42751	1.1183	0.13172	SERPINA9
ENSG00000164342	4	186990306	187009223	49	12	42694	1.1182	0.13175	TLR3
ENSG00000172171	17	29224354	29233838	22	3	42885	1.1182	0.13175	TEFM
ENSG00000184162	19	19312225	19314233	1	1	42882	1.1182	0.13175	NR2C2AP
ENSG00000204624	1	11539223	11597641	142	13	42818	1.1178	0.13183	PTCHD2
ENSG00000198821	1	167399877	167487847	212	41	42767	1.1176	0.13186	CD247
ENSG00000255633	6	62284008	62284534	6	2	42917	1.1174	0.13192	MTRNR2L9
ENSG00000204560	6	30620896	30640814	20	7	42890	1.1169	0.13203	DHX16
ENSG00000173230	3	121382046	121468602	132	16	42894	1.1164	0.13213	GOLGB1
ENSG00000164919	8	100885428	100906290	45	6	42825	1.116	0.1322	COX6C
ENSG00000164104	4	174252846	174256276	4	1	42906	1.116	0.13221	HMGB2
ENSG00000167395	16	31085743	31095517	14	3	42883	1.1158	0.13226	ZNF646
ENSG00000123416	12	49521565	49525180	4	1	42741	1.1156	0.1323	TUBA1B
ENSG00000149403	11	120382468	120859613	1154	101	42727	1.1155	0.13233	GRIK4
ENSG00000177889	12	93799449	93836038	51	13	42834	1.1154	0.13234	UBE2N
ENSG00000143162	1	167498914	167523004	78	12	42487	1.1152	0.13238	CREG1
ENSG00000171169	9	130823512	130830485	5	1	42681	1.1152	0.13239	NAIF1
ENSG00000102796	13	52342129	52378293	70	19	42715	1.1151	0.1324	DHRS12
ENSG00000183971	16	2059927	2070756	34	8	42463	1.1151	0.13241	NPW
ENSG00000117013	1	41249684	41306124	166	36	42603	1.1146	0.1325	KCNQ4
ENSG00000181143	19	8959520	9092018	443	38	42814	1.1144	0.13255	MUC16
ENSG00000137745	11	102813724	102826463	29	5	42904	1.1144	0.13256	MMP13
ENSG00000253426	8	9009252	9025646	22	3	42369	1.1135	0.13274	RP11-10A14.4
ENSG00000064309	11	125825691	125933230	343	36	42832	1.1134	0.13276	CDON
ENSG00000149273	11	75110530	75133324	23	7	42542	1.1134	0.13277	RPS3
ENSG00000263136	16	29827832	29831438	3	1	42929	1.1133	0.13278	PAGR1
ENSG00000178055	3	46871032	46875585	8	2	42881	1.113	0.13285	PRSS42
ENSG00000108561	17	5336097	5352150	44	10	42860	1.1129	0.13288	C1QBP
ENSG00000125409	17	15207128	15244958	111	15	42889	1.1127	0.13293	TEKT3
ENSG00000160075	1	1477053	1510249	66	7	42836	1.1123	0.13301	SSU72
ENSG00000059728	2	70124820	70170077	74	5	42683	1.1121	0.13304	MXD1
ENSG00000013375	6	83870869	83903655	41	8	42835	1.1121	0.13305	PGM3
ENSG00000134539	12	10378657	10469850	249	17	42882	1.1119	0.13308	KLRD1
ENSG00000106038	7	27282164	27290112	13	5	42888	1.1119	0.13309	EVX1
ENSG00000101361	20	2632791	2639039	21	6	42727	1.1117	0.13313	NOP56
ENSG00000141086	16	67961543	67966317	2	1	42780	1.1115	0.13317	CTRL
ENSG00000174100	17	36452989	36479101	24	4	42666	1.1115	0.13318	MRPL45
ENSG00000066654	16	20744986	20753406	19	4	42900	1.1113	0.13322	THUMPD1
ENSG00000175793	1	27189633	27190947	1	1	42901	1.1113	0.13323	SFN
ENSG00000122034	13	27998681	28009958	37	6	42824	1.1111	0.13326	GTF3A
ENSG00000204599	6	30294256	30311506	32	9	42906	1.111	0.13329	TRIM39
ENSG00000160214	21	45209394	45225174	74	8	42895	1.1109	0.1333	RRP1
ENSG00000131370	3	15296360	15382875	223	39	42791	1.1104	0.13342	SH3BP5
ENSG00000119509	9	102861538	103063282	420	14	42889	1.1103	0.13344	INVS
ENSG00000077150	10	104153867	104162281	12	6	42864	1.1103	0.13344	NFKB2
ENSG00000185928	16	29827285	29841948	17	2	42829	1.1102	0.13346	PAGR1
ENSG00000168779	3	157814948	157824292	24	3	42818	1.1098	0.13354	SHOX2
ENSG00000177426	18	3411606	3458409	53	10	42663	1.1096	0.13359	TGIF1
ENSG00000136052	12	105196331	105352522	416	25	42856	1.1094	0.13363	SLC41A2
ENSG00000205436	14	103566481	103576896	28	7	42580	1.1092	0.13368	EXOC3L4
ENSG00000157764	7	140419127	140624564	276	10	42870	1.109	0.13371	BRAF
ENSG00000184838	5	119799973	120023027	722	49	42858	1.109	0.13372	PRR16
ENSG00000154518	2	176040986	176049335	31	5	42862	1.1089	0.13373	ATP5G3
ENSG00000125755	19	46318668	46366548	174	12	42878	1.1088	0.13377	SYMPK
ENSG00000158748	1	19991780	20006055	29	5	42805	1.1086	0.13379	HTR6
ENSG00000117308	1	24122089	24127271	1	1	42488	1.1086	0.13381	GALE
ENSG00000138400	2	207602487	207630271	115	9	42905	1.1083	0.13387	MDH1B
ENSG00000152443	19	58258164	58269527	15	5	42840	1.1081	0.13391	ZNF776
ENSG00000105664	19	18893583	18902123	13	5	42822	1.1077	0.13401	COMP
ENSG00000106571	7	42000548	42277469	779	69	42794	1.1075	0.13403	GLI3
ENSG00000166924	7	100081550	100092422	19	5	42858	1.1074	0.13406	NYAP1
ENSG00000159212	21	36041688	36090525	96	11	42827	1.1074	0.13407	CLIC6
ENSG00000172421	17	60447579	60493837	50	8	42701	1.1072	0.13411	EFCAB3
ENSG00000124074	16	67696848	67701168	4	2	42823	1.107	0.13415	ENKD1
ENSG00000118242	2	216809213	216898819	190	36	42481	1.1069	0.13416	MREG
ENSG00000167103	9	130683158	130693076	12	3	42883	1.1067	0.1342	PIP5KL1
ENSG00000135312	6	78171948	78173490	5	2	42854	1.1067	0.13421	HTR1B
ENSG00000115738	2	8818975	8824583	8	3	42821	1.1066	0.13423	ID2
ENSG00000213002	8	71485681	71486671	3	1	42919	1.1065	0.13425	AC120194.1
ENSG00000127481	1	19401000	19536770	238	21	42888	1.1065	0.13426	UBR4
ENSG00000180357	15	64752941	64978264	400	22	42839	1.1063	0.13429	ZNF609
ENSG00000269549	20	44074071	44077220	8	3	42201	1.1063	0.13429	AL031663.2
ENSG00000185352	13	96743093	97485671	1627	62	42852	1.1063	0.1343	HS6ST3
ENSG00000164362	5	1253262	1295184	66	23	42559	1.1063	0.13431	TERT
ENSG00000197037	7	99214569	99230030	16	4	42907	1.1059	0.13439	ZSCAN25
ENSG00000164708	7	44102326	44105186	7	1	42910	1.1056	0.13445	PGAM2
ENSG00000138068	2	37394963	37423741	226	14	42652	1.1054	0.1345	SULT6B1
ENSG00000113645	5	167718656	167899308	557	67	42709	1.1052	0.13454	WWC1
ENSG00000159063	11	77811982	77850706	210	9	42858	1.1051	0.13457	ALG8
ENSG00000120889	8	22877646	22926692	138	23	42669	1.1044	0.1347	TNFRSF10B
ENSG00000070501	8	42195972	42229326	53	7	42886	1.1042	0.13476	POLB
ENSG00000164118	4	175204828	175254531	73	13	42822	1.104	0.13479	CEP44
ENSG00000241370	6	30312908	30314661	12	5	42918	1.1038	0.13483	RPP21
ENSG00000089737	14	94517266	94547591	85	7	42861	1.103	0.13502	DDX24
ENSG00000079387	12	48436681	48500091	151	14	42906	1.1027	0.13507	SENP1
ENSG00000124257	20	44517264	44519926	4	1	42921	1.1027	0.13509	NEURL2
ENSG00000136694	2	113763038	113765621	7	3	42889	1.1023	0.13518	IL36A
ENSG00000203301	1	2143360	2145620	5	3	42234	1.102	0.13524	AL590822.1
ENSG00000197965	1	167690429	167761156	186	25	42736	1.1016	0.13533	MPZL1
ENSG00000132182	3	13357737	13461809	312	17	42840	1.1011	0.13542	NUP210
ENSG00000126464	19	50094900	50129696	85	10	42816	1.1011	0.13543	PRR12
ENSG00000103534	16	19421818	19510435	340	28	42871	1.1009	0.13547	TMC5
ENSG00000162998	2	183698002	183731890	85	10	42811	1.1007	0.13552	FRZB
ENSG00000144746	3	69134095	69155217	53	8	42817	1.1007	0.13552	ARL6IP5
ENSG00000139610	12	51722227	51740463	37	6	42865	1.1006	0.13553	CELA1
ENSG00000168439	11	63952744	63972015	32	6	42902	1.1005	0.13555	STIP1
ENSG00000141698	17	39981335	39992523	38	3	42843	1.1005	0.13555	NT5C3B
ENSG00000112294	6	24495080	24537435	169	25	42880	1.1003	0.13559	ALDH5A1
ENSG00000248369	4	133356957	133368390	18	5	42878	1.0998	0.13572	RP11-62N21.1
ENSG00000133742	8	86239837	86291243	90	16	42808	1.0992	0.13583	CA1
ENSG00000122420	1	78769568	79005434	607	44	42835	1.0992	0.13584	PTGFR
ENSG00000048462	16	12058964	12061925	13	4	42754	1.0992	0.13584	TNFRSF17
ENSG00000120784	19	38104650	38183238	160	19	42866	1.0991	0.13587	ZFP30
ENSG00000173846	1	45265897	45271662	11	4	42803	1.0988	0.13594	PLK3
ENSG00000178567	3	37027357	37034795	8	2	42854	1.0987	0.13595	EPM2AIP1
ENSG00000111319	12	6456009	6486896	38	8	42741	1.0984	0.13602	SCNN1A
ENSG00000181518	11	123777109	123778183	11	3	42933	1.0982	0.13606	OR8D4
ENSG00000145388	4	119606523	119636588	66	9	42863	1.0977	0.13617	METTL14
ENSG00000221821	6	42858005	42858554	1	1	42914	1.0975	0.13621	C6orf226
ENSG00000139364	12	125671382	126146917	1268	120	42742	1.0975	0.13621	TMEM132B
ENSG00000188501	15	66839517	66858317	46	9	42832	1.0975	0.13621	LCTL
ENSG00000178537	3	48894369	48936426	32	6	42875	1.0974	0.13624	SLC25A20
ENSG00000128886	15	44064798	44069741	5	2	42888	1.0968	0.13637	ELL3
ENSG00000137492	11	76061000	76092015	57	14	42833	1.0963	0.13647	PRKRIR
ENSG00000188229	9	140135665	140138159	3	2	42813	1.0961	0.13651	TUBB4B
ENSG00000152464	10	15139179	15181817	162	20	42795	1.0962	0.13651	RPP38
ENSG00000116194	1	178818840	178840187	31	8	42856	1.0953	0.13668	ANGPTL1
ENSG00000132205	18	2847028	2915991	50	10	42613	1.0951	0.13674	EMILIN2
ENSG00000178127	18	9102628	9134343	53	9	42846	1.0951	0.13674	NDUFV2
ENSG00000144645	3	31699382	32119072	1123	101	42744	1.095	0.13675	OSBPL10
ENSG00000152953	4	5053169	5502725	1557	65	42806	1.095	0.13675	STK32B
ENSG00000067167	8	71485677	71520622	75	11	42870	1.0947	0.13682	TRAM1
ENSG00000189430	19	55417508	55427508	25	4	42619	1.0946	0.13685	NCR1
ENSG00000173465	11	65337901	65341413	5	2	42885	1.0942	0.13693	SSSCA1
ENSG00000050820	16	75262928	75301951	148	14	42846	1.0939	0.137	BCAR1
ENSG00000132600	16	68344877	68392466	127	12	42830	1.0937	0.13703	PRMT7
ENSG00000132275	11	6616305	6624850	16	7	42510	1.0937	0.13705	RRP8
ENSG00000263620	17	8054134	8066293	25	5	42883	1.0936	0.13706	RP11-599B13.6
ENSG00000198400	1	156785432	156851642	90	12	42823	1.0936	0.13707	NTRK1
ENSG00000171914	15	62682725	63136830	1096	94	42749	1.0931	0.13718	TLN2
ENSG00000169612	15	83654959	83659809	6	2	42904	1.0929	0.13721	FAM103A1
ENSG00000147650	8	105501459	105601252	127	20	42846	1.0928	0.13723	LRP12
ENSG00000153310	8	130851839	131029375	334	33	42810	1.0928	0.13725	FAM49B
ENSG00000157349	16	70323566	70369186	25	10	42822	1.0927	0.13727	DDX19B
ENSG00000157110	8	30241944	30429778	344	21	42763	1.0926	0.13728	RBPMS
ENSG00000169344	16	20344374	20367623	46	4	42649	1.0925	0.13732	UMOD
ENSG00000203705	1	212965170	212989968	104	8	42884	1.0923	0.13736	TATDN3
ENSG00000073536	17	33455772	33469334	12	5	42553	1.0922	0.13738	NLE1
ENSG00000047932	6	117639374	117923691	928	53	42856	1.0918	0.13745	GOPC
ENSG00000136147	13	50069746	50103123	100	12	42863	1.0909	0.13765	PHF11
ENSG00000168427	2	239047363	239061588	34	11	42175	1.0907	0.13771	KLHL30
ENSG00000169020	4	666225	668127	3	2	42817	1.0901	0.13783	ATP5I
ENSG00000112769	6	112429963	112576141	361	37	42795	1.0901	0.13784	LAMA4
ENSG00000076641	8	81880045	82024303	300	36	42757	1.09	0.13785	PAG1
ENSG00000167272	12	121016567	121019201	11	4	42896	1.09	0.13785	POP5
ENSG00000205250	16	67226072	67232821	11	4	42883	1.0897	0.13791	E2F4
ENSG00000144848	3	112251356	112280893	82	7	42870	1.0893	0.13801	ATG3
ENSG00000173486	11	64008475	64011604	3	2	42770	1.0893	0.13801	FKBP2
ENSG00000144647	3	43120724	43147568	45	8	42858	1.0891	0.13804	POMGNT2
ENSG00000010438	9	33750515	33799230	126	19	42799	1.0891	0.13807	PRSS3
ENSG00000172322	12	10103915	10148293	189	19	42873	1.0888	0.13812	CLEC12A
ENSG00000076067	12	56915713	56984745	125	11	42757	1.0887	0.13815	RBMS2
ENSG00000149781	11	63974150	63991354	25	6	42862	1.0884	0.13822	FERMT3
ENSG00000140105	14	100800125	100843142	115	7	42844	1.0883	0.13822	WARS
ENSG00000163435	1	201977073	201986316	15	6	42269	1.088	0.1383	ELF3
ENSG00000170579	18	3496030	4455335	2406	207	42681	1.088	0.1383	DLGAP1
ENSG00000188342	13	45694650	45858237	271	11	42865	1.0876	0.13839	GTF2F2
ENSG00000187980	1	20487746	20503917	50	10	42798	1.0871	0.13851	PLA2G2C
ENSG00000140859	16	57792129	57896957	350	38	42833	1.087	0.13851	KIFC3
ENSG00000022355	5	161274197	161326975	130	15	42866	1.0866	0.1386	GABRA1
ENSG00000144290	2	162280843	162841792	1016	22	42807	1.086	0.13873	SLC4A10
ENSG00000149124	11	58407899	58499447	321	25	42866	1.086	0.13875	GLYAT
ENSG00000268744	19	12490003	12512088	28	4	42527	1.0859	0.13877	CTD-3105H18.14
ENSG00000186020	19	37025676	37096178	135	15	42884	1.0858	0.13879	ZNF529
ENSG00000140534	15	90118713	90174287	124	11	42798	1.0855	0.13885	TICRR
ENSG00000172137	16	71392616	71424341	91	11	42748	1.0854	0.13888	CALB2
ENSG00000140988	16	2012053	2014861	21	5	42754	1.0853	0.1389	RPS2
ENSG00000178226	16	31150246	31161415	5	2	42271	1.0846	0.13904	PRSS36
ENSG00000123143	19	14543865	14582679	96	20	42741	1.0842	0.13913	PKN1
ENSG00000157131	1	57320479	57383894	202	27	42796	1.084	0.13917	C8A
ENSG00000051108	16	56965960	56977798	30	6	42826	1.084	0.13918	HERPUD1
ENSG00000136931	9	127243516	127269709	37	3	42503	1.0836	0.13928	NR5A1
ENSG00000117791	1	220921567	220958150	98	8	42845	1.0831	0.13937	2002-03-01
ENSG00000165059	9	71627469	71629039	3	2	42788	1.0831	0.13937	PRKACG
ENSG00000171817	19	38042308	38104998	114	14	42830	1.0831	0.13937	ZNF540
ENSG00000105516	19	49133287	49140695	10	3	42890	1.083	0.13941	DBP
ENSG00000135596	6	109765265	109787171	47	11	42859	1.0828	0.13945	MICAL1
ENSG00000165275	9	37753804	37778969	47	8	42884	1.0827	0.13947	TRMT10B
ENSG00000174125	4	38792298	38858438	205	17	42867	1.0827	0.13948	TLR1
ENSG00000188386	9	104353897	104357283	7	3	42840	1.0826	0.13949	PPP3R2
ENSG00000163827	3	46556913	46621589	230	22	42787	1.0824	0.13954	LRRC2
ENSG00000232859	17	26205340	26221778	14	4	42670	1.082	0.13962	LYRM9
ENSG00000258708	14	37641093	37643016	4	2	42872	1.0819	0.13964	SLC25A21-AS1
ENSG00000261567	16	85391069	85393055	6	3	42594	1.0817	0.1397	RP11-680G10.1
ENSG00000133937	14	95234553	95236562	3	1	42886	1.0816	0.13971	GSC
ENSG00000155754	2	202352148	202483901	364	19	42880	1.0815	0.13973	ALS2CR11
ENSG00000181029	19	7745729	7747744	3	1	42097	1.0811	0.13984	TRAPPC5
ENSG00000197376	12	48901137	48923680	90	11	42882	1.0807	0.13991	OR8S1
ENSG00000033100	7	150929575	150935908	16	4	42868	1.0806	0.13994	CHPF2
ENSG00000175161	3	85008132	86123579	2669	53	42860	1.0806	0.13995	CADM2
ENSG00000182035	20	37209838	37217106	7	3	42839	1.0805	0.13995	ADIG
ENSG00000245017	12	98879322	98897633	61	12	42884	1.0802	0.14003	RP11-181C3.1
ENSG00000084734	2	27719709	27746554	44	8	42784	1.0799	0.14009	GCKR
ENSG00000129055	3	134196548	134205558	19	2	42711	1.0796	0.14016	ANAPC13
ENSG00000257184	7	27203154	27219632	13	5	42680	1.0795	0.14017	RP1-170O19.20
ENSG00000198522	2	27851114	27874375	43	7	42826	1.0795	0.14019	GPN1
ENSG00000103274	16	10837643	10863208	47	6	42588	1.0794	0.1402	NUBP1
ENSG00000157992	2	27665233	27669348	4	2	42906	1.0792	0.14024	KRTCAP3
ENSG00000231672	2	218148742	218621316	1240	61	42830	1.0792	0.14025	DIRC3
ENSG00000156482	8	99037079	99058697	54	11	42895	1.0792	0.14025	RPL30
ENSG00000104388	8	61429416	61536186	204	11	42892	1.0792	0.14026	RAB2A
ENSG00000083067	9	73143979	74061820	2672	110	42851	1.0791	0.14026	TRPM3
ENSG00000172936	3	38179969	38184513	3	2	42878	1.079	0.1403	MYD88
ENSG00000161920	17	4634723	4636905	4	2	42479	1.0788	0.14033	MED11
ENSG00000204653	19	51014857	51017947	9	4	42829	1.0787	0.14036	ASPDH
ENSG00000143919	2	44589089	44999731	1003	35	42820	1.0784	0.14042	CAMKMT
ENSG00000233608	2	239756673	239795893	12	4	42316	1.0778	0.14056	TWIST2
ENSG00000152467	19	58545400	58565999	37	5	42559	1.0778	0.14057	ZSCAN1
ENSG00000170369	20	23804406	23807368	19	5	42774	1.0777	0.14058	CST2
ENSG00000213676	6	32065953	32096030	58	18	42909	1.0773	0.14067	ATF6B
ENSG00000159917	19	44732882	44809199	121	13	42836	1.077	0.14074	ZNF235
ENSG00000173727	11	65222728	65234028	23	3	42865	1.0762	0.14091	AP000769.1
ENSG00000214518	17	39210750	39211482	2	1	42737	1.0763	0.14091	KRTAP2-2
ENSG00000258659	11	5640994	5665628	74	10	42816	1.0759	0.14098	TRIM34
ENSG00000198010	8	1449532	1656642	827	39	42760	1.0758	0.14102	DLGAP2
ENSG00000135638	2	73143389	73162020	4	2	42715	1.0756	0.14104	EMX1
ENSG00000268279	3	14176717	14189548	33	6	42847	1.0752	0.14114	RP11-434D12.1
ENSG00000130309	19	17666403	17693971	59	12	42751	1.0752	0.14114	COLGALT1
ENSG00000180389	13	28519343	28519727	2	1	42737	1.0751	0.14116	ATP5EP2
ENSG00000166147	15	48700503	48938046	279	8	42842	1.0749	0.14121	FBN1
ENSG00000179403	1	1370241	1378262	16	4	42551	1.0747	0.14125	VWA1
ENSG00000213931	11	5289582	5526847	1187	49	42870	1.0747	0.14125	HBE1
ENSG00000115297	2	74740590	74744274	1	1	42913	1.0745	0.1413	TLX2
ENSG00000173660	1	46769303	46782448	20	7	42897	1.0742	0.14136	UQCRH
ENSG00000162772	1	212738676	212794119	200	33	42815	1.0741	0.14138	ATF3
ENSG00000120156	9	27109139	27230173	597	60	42817	1.0741	0.14139	TEK
ENSG00000187522	10	14880163	14913740	43	8	42878	1.074	0.14142	HSPA14
ENSG00000108559	17	5264258	5323480	238	10	42851	1.0735	0.14153	NUP88
ENSG00000177181	1	42846466	42888249	131	8	42845	1.0731	0.14162	RIMKLA
ENSG00000168461	18	9708162	9862548	513	74	42686	1.0729	0.14165	RAB31
ENSG00000130449	5	60628100	60841997	309	21	42766	1.0727	0.14171	ZSWIM6
ENSG00000081818	5	140501581	140505201	10	3	42917	1.0726	0.14172	PCDHB4
ENSG00000182261	11	7980971	7986973	19	6	42853	1.0725	0.14174	NLRP10
ENSG00000161929	17	5112256	5138155	80	11	42841	1.0725	0.14176	SCIMP
ENSG00000171135	3	9932238	9936033	12	4	42608	1.0723	0.1418	JAGN1
ENSG00000176595	8	1922044	1955102	102	14	42268	1.0722	0.14181	KBTBD11
ENSG00000130818	19	9638667	9649303	18	2	42770	1.0721	0.14184	ZNF426
ENSG00000188404	1	169659808	169680839	81	11	42892	1.072	0.14186	SELL
ENSG00000151135	12	107349497	107372556	44	9	42882	1.0716	0.14194	C12orf23
ENSG00000095002	2	47630108	47789450	393	27	42816	1.0716	0.14195	MSH2
ENSG00000196242	1	247693434	247697141	12	4	42838	1.0715	0.14198	OR2C3
ENSG00000128604	7	128577666	128590089	41	11	42882	1.0713	0.14201	IRF5
ENSG00000184156	8	133133108	133493200	1151	87	42789	1.0709	0.14212	KCNQ3
ENSG00000112599	6	42152139	42162654	50	4	42897	1.0708	0.14213	GUCA1B
ENSG00000198948	4	170907748	170954182	106	15	42698	1.0706	0.14218	MFAP3L
ENSG00000148225	9	116075502	116102578	61	11	42895	1.0706	0.14218	WDR31
ENSG00000116489	1	113161795	113214241	75	12	42871	1.0705	0.14219	CAPZA1
ENSG00000135678	12	69235977	69365350	293	36	42706	1.0699	0.14234	CPM
ENSG00000216588	19	45116940	45140081	75	13	42698	1.0698	0.14235	IGSF23
ENSG00000121577	3	119355304	119384171	103	12	42877	1.0695	0.14242	POPDC2
ENSG00000111361	12	124104953	124118313	37	7	42889	1.0695	0.14242	EIF2B1
ENSG00000137073	9	33921691	34048947	352	17	42876	1.0695	0.14243	UBAP2
ENSG00000213231	14	96152754	96158980	20	6	42573	1.0691	0.14251	TCL1B
ENSG00000177752	4	44624086	44680573	222	16	42859	1.0686	0.14263	YIPF7
ENSG00000163961	3	196195654	196230639	93	10	42764	1.0682	0.14271	RNF168
ENSG00000186174	11	118764584	118796317	33	12	42536	1.0682	0.14271	BCL9L
ENSG00000095383	9	100961311	101017915	225	25	42884	1.0682	0.14272	TBC1D2
ENSG00000005421	7	94926988	95025673	296	25	42895	1.068	0.14276	PON1
ENSG00000111331	12	113376157	113411054	98	10	42882	1.0679	0.14277	OAS3
ENSG00000076555	12	109554400	109706031	442	38	42792	1.0679	0.14279	ACACB
ENSG00000139998	14	65412532	65439494	74	12	42865	1.0679	0.14279	RAB15
ENSG00000111249	12	111471828	111788358	368	27	42811	1.0674	0.14291	CUX2
ENSG00000183060	15	100255902	100273766	54	10	42731	1.0673	0.14292	LYSMD4
ENSG00000164972	9	34379017	34397830	34	8	42817	1.0671	0.14296	C9orf24
ENSG00000185049	4	1984441	2043630	67	8	42566	1.0671	0.14297	NELFA
ENSG00000105639	19	17935589	17958880	23	4	42564	1.0666	0.14308	JAK3
ENSG00000187811	11	71292956	71318487	25	5	42547	1.0663	0.14315	AP000867.1
ENSG00000163877	1	38000050	38019903	47	11	42775	1.0659	0.14323	SNIP1
ENSG00000166340	11	6634000	6640692	13	5	42700	1.0655	0.14332	TPP1
ENSG00000232013	3	145782358	145784156	3	2	42914	1.0655	0.14333	AC107021.1
ENSG00000187510	12	93115281	93166231	103	14	42842	1.0654	0.14335	PLEKHG7
ENSG00000138769	4	76503215	76555900	112	11	42852	1.0644	0.14358	CDKL2
ENSG00000113231	5	76506274	76725632	579	39	42826	1.0642	0.14362	PDE8B
ENSG00000175600	7	40174575	40900362	1042	62	42770	1.0642	0.14363	SUGCT
ENSG00000123179	13	50234859	50265611	142	18	42895	1.0638	0.14372	EBPL
ENSG00000257987	12	49121218	49159569	37	10	42752	1.0632	0.14384	LINC00935
ENSG00000156049	9	80037995	80263223	563	68	42740	1.0631	0.14387	GNA14
ENSG00000162959	2	32090129	32236299	216	14	42866	1.0629	0.14391	MEMO1
ENSG00000160194	21	44299754	44333414	140	14	42810	1.0628	0.14393	NDUFV3
ENSG00000204700	6	29141311	29142351	9	3	42883	1.0626	0.14399	OR2J2
ENSG00000197106	1	110693108	110744824	90	11	42566	1.0625	0.14401	SLC6A17
ENSG00000005955	17	34900737	34946278	61	6	42884	1.0624	0.14403	GGNBP2
ENSG00000174038	9	35041092	35045988	8	4	42898	1.0613	0.14427	C9orf131
ENSG00000167771	11	63678693	63684316	5	1	42590	1.0613	0.14427	RCOR2
ENSG00000116539	1	155305059	155532598	177	23	42812	1.0611	0.14432	ASH1L
ENSG00000128191	22	20067755	20099400	101	11	42894	1.0611	0.14433	DGCR8
ENSG00000178966	9	86595626	86618985	41	8	42770	1.061	0.14434	RMI1
ENSG00000115806	2	171784974	171823639	86	11	42806	1.0606	0.14442	GORASP2
ENSG00000161016	8	146015150	146017972	4	2	42410	1.0605	0.14446	RPL8
ENSG00000189144	19	38226734	38307940	160	21	42862	1.0603	0.14451	ZNF573
ENSG00000163053	2	230899698	230933715	114	15	42222	1.0602	0.14453	SLC16A14
ENSG00000113368	5	126112315	126172712	180	24	42874	1.0597	0.14465	LMNB1
ENSG00000112335	6	108532426	108582464	77	10	42714	1.0596	0.14467	SNX3
ENSG00000138435	2	175612320	175629200	43	6	42777	1.0594	0.14471	CHRNA1
ENSG00000171497	4	159630286	159644548	18	3	42896	1.0593	0.14474	PPID
ENSG00000168787	6	29364416	29365448	9	2	42879	1.0591	0.14477	OR12D2
ENSG00000069399	19	45250962	45263301	18	6	42735	1.0589	0.14483	BCL3
ENSG00000118160	19	47931274	47975425	93	14	42763	1.0589	0.14483	SLC8A2
ENSG00000105438	19	48885827	48894810	18	5	42725	1.0584	0.14493	KDELR1
ENSG00000114302	3	48782030	48885279	73	12	42881	1.0581	0.145	PRKAR2A
ENSG00000158955	17	44910567	44964096	102	13	42648	1.0579	0.14506	WNT9B
ENSG00000174429	8	107771711	107782473	21	5	42886	1.0578	0.14507	ABRA
ENSG00000068912	2	54014181	54045956	70	13	42884	1.0577	0.1451	ERLEC1
ENSG00000170075	1	202091986	202102720	46	12	42747	1.0576	0.14511	GPR37L1
ENSG00000152689	2	33661391	33789817	268	37	42735	1.0576	0.14512	RASGRP3
ENSG00000125734	19	6729925	6737614	1	1	42574	1.0569	0.14528	GPR108
ENSG00000131061	20	32319463	32380075	83	12	42772	1.0564	0.14539	ZNF341
ENSG00000221933	7	143771275	143772288	4	2	42545	1.0559	0.1455	OR2A25
ENSG00000100628	14	94400499	94443137	100	17	42775	1.0558	0.14553	ASB2
ENSG00000241878	22	32014477	32058418	125	12	42887	1.0557	0.14556	PISD
ENSG00000164483	6	130465460	130686570	969	26	42858	1.0553	0.14564	SAMD3
ENSG00000136688	2	113730780	113743242	18	4	42788	1.0553	0.14565	IL36G
ENSG00000141385	18	12328943	12377313	97	10	42787	1.0552	0.14567	AFG3L2
ENSG00000133477	22	40390953	40439533	72	11	42663	1.0552	0.14567	FAM83F
ENSG00000129667	17	74466973	74497872	74	15	42658	1.055	0.14571	RHBDF2
ENSG00000058799	1	54317392	54356407	120	10	42833	1.0547	0.14577	YIPF1
ENSG00000138161	10	124591665	124639146	42	16	42816	1.0547	0.14578	CUZD1
ENSG00000100365	22	37257030	37274057	47	8	42702	1.0546	0.1458	NCF4
ENSG00000196418	1	247285277	247335318	142	14	42875	1.0544	0.14584	ZNF124
ENSG00000160505	19	56347944	56393220	135	27	42319	1.0544	0.14585	NLRP4
ENSG00000104324	8	97657455	98161882	707	50	42819	1.0544	0.14586	CPQ
ENSG00000108799	17	40852293	40897071	34	5	42815	1.0542	0.14589	EZH1
ENSG00000135409	12	53817639	53825318	13	1	42882	1.0541	0.14591	AMHR2
ENSG00000167258	17	37617764	37721160	167	9	42814	1.0541	0.14591	CDK12
ENSG00000124785	6	5998232	6007200	26	5	42716	1.054	0.14595	NRN1
ENSG00000151882	5	43376747	43412493	59	8	42778	1.0536	0.14602	CCL28
ENSG00000147601	8	73921099	73960357	64	8	42878	1.0529	0.1462	TERF1
ENSG00000176753	15	40542865	40545170	7	1	42515	1.0528	0.14621	C15orf56
ENSG00000118702	20	35879489	35890238	21	5	42820	1.0527	0.14623	GHRH
ENSG00000142784	1	27561007	27635110	66	8	42791	1.0525	0.14629	WDTC1
ENSG00000234444	7	63767837	63815238	206	22	42899	1.0521	0.14637	ZNF736
ENSG00000119326	9	111704851	111775809	199	21	42888	1.0521	0.14637	CTNNAL1
ENSG00000187630	14	24439148	24475617	92	11	42640	1.0521	0.14638	DHRS4L2
ENSG00000176236	10	15137384	15139318	5	2	42916	1.0521	0.14639	C10orf111
ENSG00000270188	1	238107024	238108575	10	2	42823	1.0519	0.14642	MTRNR2L11
ENSG00000169258	5	176022803	176037134	21	9	42749	1.0512	0.14657	GPRIN1
ENSG00000198837	1	153901977	153919172	20	4	42855	1.0511	0.1466	DENND4B
ENSG00000159708	16	67360701	67419106	101	11	42888	1.051	0.14662	LRRC36
ENSG00000232268	11	4615037	4616243	6	2	42886	1.051	0.14663	OR52I1
ENSG00000077152	1	202300785	202311108	5	3	42708	1.0506	0.14671	UBE2T
ENSG00000185591	12	53773960	53810230	63	8	42718	1.0506	0.14672	SP1
ENSG00000166046	12	106695707	106740793	101	12	42849	1.0505	0.14674	TCP11L2
ENSG00000272047	6	158589384	158620376	67	9	42853	1.0495	0.14697	GTF2H5
ENSG00000151366	11	77779350	77791265	32	5	42874	1.0495	0.14697	NDUFC2
ENSG00000115216	2	27650657	27665126	16	3	42870	1.0493	0.14702	NRBP1
ENSG00000107281	9	139933922	139940655	8	3	42517	1.049	0.14709	NPDC1
ENSG00000144655	3	39183346	39196053	33	8	42738	1.048	0.14733	CSRNP1
ENSG00000159784	7	143050493	143059863	8	3	42622	1.0478	0.14736	FAM131B
ENSG00000136770	10	22045466	22292698	316	16	42856	1.0471	0.14753	DNAJC1
ENSG00000176720	2	242498136	242513546	33	10	42354	1.047	0.14755	BOK
ENSG00000122367	10	88428206	88495825	214	30	42817	1.0468	0.14759	LDB3
ENSG00000179520	12	100750857	100815837	157	24	42820	1.0467	0.14763	SLC17A8
ENSG00000124374	2	71409869	71454213	157	19	42899	1.0462	0.14773	PAIP2B
ENSG00000133657	3	194123401	194219093	157	14	42822	1.0462	0.14773	ATP13A3
ENSG00000242866	15	43891596	44010458	80	8	42599	1.0459	0.14781	STRC
ENSG00000153093	2	111490150	111875799	999	60	42839	1.0457	0.14786	ACOXL
ENSG00000197019	19	40927499	40931932	9	3	42810	1.0454	0.14791	SERTAD1
ENSG00000267173	19	44833848	44905774	250	28	42765	1.0454	0.14791	CTC-512J12.6
ENSG00000176658	17	30819540	31204195	629	46	42749	1.0451	0.14798	MYO1D
ENSG00000184005	1	76540404	77100286	1551	118	42800	1.0451	0.14799	ST6GALNAC3
ENSG00000026652	6	161551011	161695093	417	45	42753	1.0451	0.14799	AGPAT4
ENSG00000063180	19	49141199	49149569	13	3	42861	1.045	0.14801	CA11
ENSG00000081051	4	74296855	74321891	41	8	42842	1.0449	0.14805	AFP
ENSG00000141391	18	12407895	12432237	70	14	42707	1.0447	0.14809	SLMO1
ENSG00000121005	8	75896750	75946793	159	20	42896	1.0446	0.1481	CRISPLD1
ENSG00000131788	1	145575233	145586546	2	1	42527	1.0446	0.14811	PIAS3
ENSG00000171180	1	248402231	248403166	1	1	42433	1.0443	0.14817	OR2M4
ENSG00000067704	1	220267444	220321380	107	14	42787	1.0438	0.14829	IARS2
ENSG00000157060	1	182869000	182922660	63	9	42792	1.0437	0.14831	SHCBP1L
ENSG00000116183	1	176432307	176814735	740	38	42812	1.0434	0.14837	PAPPA2
ENSG00000198521	19	21987752	22034927	112	15	42859	1.0434	0.14838	ZNF43
ENSG00000198113	9	140172201	140177093	3	1	42060	1.0428	0.14852	TOR4A
ENSG00000117877	19	45909467	45914024	18	5	42873	1.0427	0.14853	CD3EAP
ENSG00000086506	16	230452	231180	4	2	42763	1.0426	0.14856	HBQ1
ENSG00000187185	16	57832098	57850850	40	10	42750	1.0426	0.14857	CTD-2600O9.1
ENSG00000169629	2	113127669	113192065	6	3	42618	1.0421	0.14868	RGPD8
ENSG00000163374	1	155629237	155658791	26	8	42823	1.0421	0.14869	YY1AP1
ENSG00000174942	11	56184734	56185708	8	3	42898	1.0418	0.14874	OR5R1
ENSG00000112494	6	167684657	167729507	204	27	42781	1.0418	0.14875	UNC93A
ENSG00000204682	10	21781587	21786191	7	3	42808	1.0414	0.14884	CASC10
ENSG00000164107	4	174446120	174451380	6	3	42471	1.0412	0.1489	HAND2
ENSG00000145439	4	169784921	169931426	219	10	42884	1.041	0.14893	CBR4
ENSG00000136059	3	38029550	38048679	55	6	42879	1.0409	0.14895	VILL
ENSG00000198218	3	49067140	49131796	51	10	42884	1.041	0.14895	QRICH1
ENSG00000141371	17	58469790	58508782	39	2	42911	1.0405	0.14905	C17orf64
ENSG00000160953	19	1285890	1378430	125	20	42639	1.0402	0.14913	MUM1
ENSG00000179152	3	44379611	44450943	141	13	42887	1.04	0.14917	TCAIM
ENSG00000146648	7	55086714	55324313	687	82	42799	1.04	0.14918	EGFR
ENSG00000125780	20	2276647	2321724	93	9	42779	1.0399	0.14918	TGM3
ENSG00000068781	2	48757064	49003654	901	58	42764	1.0398	0.14922	STON1-GTF2A1L
ENSG00000182572	6	27839623	27840099	1	1	42928	1.0397	0.14924	HIST1H3I
ENSG00000130475	19	17858527	17899377	131	17	42771	1.0394	0.1493	FCHO1
ENSG00000263020	6	31633879	31641323	22	9	42912	1.0392	0.14935	CSNK2B-LY6G5B-1181
ENSG00000072952	11	10594638	10715535	384	41	42797	1.0391	0.14937	MRVI1
ENSG00000253797	13	52598827	52607736	11	3	42896	1.0391	0.14938	UTP14C
ENSG00000141434	18	29765032	29800367	100	13	42857	1.0381	0.1496	MEP1B
ENSG00000255641	12	10564911	10588600	14	4	42737	1.0381	0.14962	NKG2-E
ENSG00000151062	12	1901123	2028002	321	28	42795	1.0379	0.14966	CACNA2D4
ENSG00000162769	1	213031597	213072705	221	13	42881	1.0376	0.14973	FLVCR1
ENSG00000104371	8	42231586	42234750	6	2	42920	1.0375	0.14975	DKK4
ENSG00000171121	3	178957530	178984790	126	17	42639	1.0374	0.14978	KCNMB3
ENSG00000164270	5	147830595	148056798	501	33	42805	1.0374	0.14978	HTR4
ENSG00000196323	11	130096572	130184581	143	13	42781	1.0373	0.1498	ZBTB44
ENSG00000248167	6	30297359	30314631	44	11	42909	1.0368	0.14992	TRIM39-RPP21
ENSG00000113407	5	33440802	33469644	82	12	42874	1.0366	0.14996	TARS
ENSG00000259060	14	21051051	21077954	72	16	42501	1.0365	0.14998	RNASE11
ENSG00000173464	14	21051054	21078043	72	16	42501	1.0365	0.14998	RNASE11
ENSG00000177370	17	900357	906911	8	2	42862	1.0365	0.14999	TIMM22
ENSG00000159228	21	37442239	37445464	14	4	42887	1.0364	0.15	CBR1
ENSG00000159882	19	44507100	44518078	17	4	42794	1.0362	0.15005	ZNF230
ENSG00000196821	6	34555065	34664636	213	18	42807	1.0361	0.15007	C6orf106
ENSG00000125954	14	65381203	65528521	358	36	42852	1.0358	0.15015	CHURC1-FNTB
ENSG00000129991	19	55663137	55669141	14	4	42767	1.0357	0.15017	TNNI3
ENSG00000092531	15	42783431	42837547	72	8	42795	1.0352	0.15028	SNAP23
ENSG00000257365	14	65381203	65529368	360	35	42852	1.0351	0.15031	FNTB
ENSG00000152785	4	81952119	81978685	52	8	42855	1.035	0.15033	BMP3
ENSG00000213822	19	51979838	51994206	69	7	42856	1.0349	0.15037	CEACAM18
ENSG00000106631	7	44178463	44180931	9	3	42746	1.0347	0.1504	MYL7
ENSG00000131966	14	58666798	58701750	61	10	42729	1.0345	0.15046	ACTR10
ENSG00000187173	1	152670840	152671918	2	1	42930	1.0344	0.15047	LCE2A
ENSG00000119139	9	71736209	71870124	442	35	42825	1.0342	0.15053	TJP2
ENSG00000164898	7	139024203	139031065	20	3	42910	1.0339	0.1506	C7orf55
ENSG00000168209	10	74033678	74035794	3	1	42783	1.0338	0.15062	DDIT4
ENSG00000140538	15	88418230	88799999	815	63	42815	1.0338	0.15062	NTRK3
ENSG00000119403	9	123617977	123639606	31	7	42641	1.0335	0.15067	PHF19
ENSG00000136111	13	75858808	76056250	504	51	42813	1.0332	0.15075	TBC1D4
ENSG00000185305	5	53179775	53606412	1337	81	42804	1.0322	0.15099	ARL15
ENSG00000100276	22	29708922	29715668	6	3	42823	1.0321	0.151	RASL10A
ENSG00000158006	1	26286258	26324648	78	6	42845	1.032	0.15103	PAFAH2
ENSG00000050426	12	51441745	51454207	34	5	42762	1.0319	0.15107	LETMD1
ENSG00000167281	17	77085427	77613550	1449	180	42667	1.0318	0.15107	RBFOX3
ENSG00000113946	3	190040330	190129932	419	27	42832	1.0316	0.15114	CLDN16
ENSG00000257599	12	29542227	29640421	283	16	42867	1.0315	0.15116	OVCH1-AS1
ENSG00000138363	2	216176540	216214487	122	13	42867	1.0314	0.15118	ATIC
ENSG00000153147	4	144434616	144478639	73	6	42870	1.0313	0.1512	SMARCA5
ENSG00000172717	14	67656110	67695267	97	11	42910	1.0311	0.15125	FAM71D
ENSG00000197818	20	48429250	48508779	236	21	42891	1.0308	0.15132	SLC9A8
ENSG00000136891	9	103064359	103115221	106	11	42731	1.0307	0.15133	TEX10
ENSG00000136699	2	130908981	130940323	35	2	42309	1.0302	0.15147	SMPD4
ENSG00000187758	4	100197524	100212185	33	8	42899	1.0298	0.15154	ADH1A
ENSG00000107651	10	121652223	121702014	163	12	42899	1.0299	0.15154	SEC23IP
ENSG00000196260	6	30899130	30899952	9	3	42927	1.0298	0.15156	SFTA2
ENSG00000088888	20	3827487	3849280	33	11	42750	1.0297	0.15157	MAVS
ENSG00000233538	2	232316906	232317864	3	2	42855	1.0294	0.15165	AC017104.2
ENSG00000125740	19	45971253	45978437	19	4	42840	1.0294	0.15166	FOSB
ENSG00000075790	7	107220422	107269615	70	10	42830	1.0293	0.15168	BCAP29
ENSG00000148153	9	115446206	115480516	60	8	42834	1.0292	0.15169	INIP
ENSG00000185532	10	52750945	54058110	3879	210	42808	1.0288	0.15179	PRKG1
ENSG00000240871	17	39240459	39241396	5	1	42830	1.0288	0.1518	KRTAP4-7
ENSG00000137860	15	45544428	45568149	59	2	42905	1.0285	0.15185	SLC28A2
ENSG00000100325	22	30184597	30234271	135	16	42789	1.0283	0.15191	ASCC2
ENSG00000123473	1	47715811	47779819	141	8	42876	1.0283	0.15192	STIL
ENSG00000256029	1	159827690	159842843	51	6	42818	1.0282	0.15193	RP11-190A12.7
ENSG00000176390	17	29096406	29151794	173	4	42878	1.0282	0.15193	CRLF3
ENSG00000170782	11	6897856	6898850	3	2	42857	1.0278	0.15202	OR10A4
ENSG00000169509	1	152486978	152488486	5	2	42922	1.0271	0.1522	CRCT1
ENSG00000169604	2	69240310	69476459	601	62	42809	1.0266	0.15231	ANTXR1
ENSG00000141994	19	5784843	5791249	25	5	42838	1.0265	0.15234	DUS3L
ENSG00000128524	7	128502880	128505898	8	2	42751	1.0263	0.15238	ATP6V1F
ENSG00000124578	6	26246886	26247259	1	1	42912	1.0262	0.15239	HIST1H4G
ENSG00000268926	9	98534605	98537013	9	4	42786	1.0261	0.15243	DKFZP434H0512
ENSG00000135625	2	73518058	73520833	2	1	42811	1.0257	0.15251	EGR4
ENSG00000135211	7	77423045	77427897	11	5	42805	1.0257	0.15253	TMEM60
ENSG00000067191	17	37329709	37353956	27	9	42584	1.0256	0.15255	CACNB1
ENSG00000105376	19	10400657	10407454	22	6	42693	1.025	0.15267	ICAM5
ENSG00000171509	4	159236463	159574524	858	21	42767	1.0246	0.15277	RXFP1
ENSG00000260362	16	9760742	9770700	36	7	42842	1.0241	0.1529	RP11-297M9.1
ENSG00000146701	7	75677369	75696826	44	6	42888	1.024	0.15291	MDH2
ENSG00000078804	20	33292094	33301243	8	2	42773	1.0238	0.15296	TP53INP2
ENSG00000217455	7	3179868	3214287	215	27	42744	1.0236	0.15301	AC091801.1
ENSG00000213413	7	99815864	99819113	10	3	42791	1.0235	0.15304	PVRIG
ENSG00000185917	21	37406839	37451687	141	19	42878	1.0235	0.15304	SETD4
ENSG00000176904	11	4880886	4881794	2	1	42781	1.0234	0.15307	OR51H1P
ENSG00000164111	4	122589110	122618268	116	16	42856	1.0231	0.15314	ANXA5
ENSG00000137497	11	71713910	71791739	142	7	42887	1.0228	0.1532	NUMA1
ENSG00000015479	5	138609441	138667360	41	6	42167	1.0228	0.15321	MATR3
ENSG00000168137	3	9439299	9520924	134	12	42854	1.0226	0.15324	SETD5
ENSG00000178202	11	108342832	108369159	38	6	42751	1.0225	0.15326	KDELC2
ENSG00000183760	19	39574553	39602133	99	10	42754	1.0226	0.15326	PAPL
ENSG00000136867	9	115913222	115926417	65	11	42865	1.0221	0.15337	SLC31A2
ENSG00000164253	5	76721795	76916436	613	31	42854	1.022	0.1534	WDR41
ENSG00000129292	8	133787618	133861052	114	12	42878	1.0219	0.1534	PHF20L1
ENSG00000167447	17	57286761	57292608	7	4	42769	1.0218	0.15343	SMG8
ENSG00000204220	6	33257079	33266178	6	3	42792	1.0215	0.15352	PFDN6
ENSG00000104953	19	2977444	2995177	28	4	42312	1.0214	0.15354	TLE6
ENSG00000189091	16	70557691	70608820	66	6	42729	1.0211	0.1536	SF3B3
ENSG00000125459	1	155579979	155718153	119	18	42801	1.0203	0.15378	MSTO1
ENSG00000183793	16	15457516	15474904	1	1	41999	1.0204	0.15378	NPIPA5
ENSG00000153113	5	95860971	96115299	784	63	42809	1.0203	0.1538	CAST
ENSG00000136286	7	45002261	45018697	37	7	42253	1.0202	0.15381	MYO1G
ENSG00000112578	6	41888926	41900784	19	6	42871	1.0201	0.15385	BYSL
ENSG00000143742	1	225965531	225978168	34	8	42738	1.0198	0.15391	SRP9
ENSG00000113732	5	172410760	172462448	83	17	42881	1.0195	0.15399	ATP6V0E1
ENSG00000261459	16	30537244	30546173	1	1	42737	1.0189	0.15414	ZNF747
ENSG00000136231	7	23349828	23510086	344	41	42820	1.0188	0.15415	IGF2BP3
ENSG00000174963	3	147103833	147124647	32	9	42871	1.0187	0.15417	ZIC4
ENSG00000166391	11	75428864	75444003	34	8	42699	1.0187	0.15418	MOGAT2
ENSG00000065000	19	2100988	2164464	204	19	42633	1.0187	0.15418	AP3D1
ENSG00000106683	7	73497263	73536855	65	10	42620	1.0181	0.15432	LIMK1
ENSG00000067955	16	67063019	67134961	82	9	42869	1.0179	0.15437	CBFB
ENSG00000113851	3	3190676	3221394	85	12	42811	1.0171	0.15455	CRBN
ENSG00000134339	11	18260770	18270190	12	5	42525	1.0168	0.15462	SAA2
ENSG00000105499	19	48551100	48614074	280	34	42651	1.0168	0.15462	PLA2G4C
ENSG00000149311	11	108093211	108239829	180	11	42881	1.0168	0.15463	ATM
ENSG00000180872	6	50011288	50016364	10	3	42883	1.0167	0.15465	DEFB112
ENSG00000218739	2	37423631	37443336	35	9	42829	1.0157	0.15488	CEBPZ-AS1
ENSG00000171126	2	42669157	42721237	129	22	42800	1.0155	0.15494	KCNG3
ENSG00000138802	4	110354928	110462052	182	11	42888	1.0154	0.15497	SEC24B
ENSG00000083635	13	45513384	45563618	58	12	42887	1.0153	0.15497	NUFIP1
ENSG00000106608	7	43915493	43966010	130	16	42856	1.0151	0.15502	URGCP
ENSG00000225399	3	49297518	49298744	3	1	42919	1.015	0.15504	RP11-3B7.1
ENSG00000112419	6	143857982	144152322	901	50	42826	1.0145	0.15518	PHACTR2
ENSG00000112742	6	80713604	80752244	144	11	42904	1.0144	0.15519	TTK
ENSG00000175105	3	88188254	88193815	9	2	42908	1.0143	0.15522	ZNF654
ENSG00000072210	17	19551449	19580911	43	6	42860	1.014	0.15528	ALDH3A2
ENSG00000169598	1	3773845	3801993	105	11	42590	1.0138	0.15534	DFFB
ENSG00000177989	22	50968139	50971009	4	1	42824	1.0136	0.15538	ODF3B
ENSG00000178928	19	48304500	48322308	71	12	42687	1.0135	0.15542	TPRX1
ENSG00000057663	6	106632351	106773666	365	21	42892	1.0134	0.15544	ATG5
ENSG00000203772	10	135234170	135382916	327	25	42826	1.0132	0.15548	SPRN
ENSG00000198822	7	86273230	86494200	408	34	42866	1.013	0.15552	GRM3
ENSG00000027644	1	156809855	156828810	1	1	42738	1.0129	0.15555	INSRR
ENSG00000155833	9	105757593	105780770	123	12	42875	1.0126	0.15563	CYLC2
ENSG00000080031	19	55692616	55720874	86	19	42466	1.0125	0.15564	PTPRH
ENSG00000136478	17	62224587	62340661	223	13	42869	1.0123	0.15571	TEX2
ENSG00000164054	3	48509197	48542259	44	8	42777	1.012	0.15576	SHISA5
ENSG00000178149	3	49052921	49059726	7	4	42821	1.012	0.15576	DALRD3
ENSG00000115866	2	136664247	136743670	65	3	42894	1.0118	0.15582	DARS
ENSG00000186994	19	8387468	8408146	110	11	42696	1.0116	0.15587	KANK3
ENSG00000158769	1	160965001	160991138	65	6	42797	1.0115	0.15588	F11R
ENSG00000107362	9	74477368	74525847	26	4	42650	1.0115	0.15589	ABHD17B
ENSG00000100721	14	96176304	96180533	12	4	42900	1.0115	0.15589	TCL1A
ENSG00000106258	7	99245817	99277621	35	9	42816	1.0114	0.1559	CYP3A5
ENSG00000049245	1	7831329	7841492	35	9	42883	1.0113	0.15594	VAMP3
ENSG00000076662	19	10444452	10450499	26	4	42814	1.0108	0.15605	ICAM3
ENSG00000124140	20	44650356	44688784	120	15	42710	1.0102	0.15619	SLC12A5
ENSG00000131871	15	101811022	101817705	7	2	42767	1.0101	0.15622	VIMP
ENSG00000130347	6	107018903	107077373	217	14	42862	1.01	0.15624	RTN4IP1
ENSG00000111321	12	6484211	6500733	4	1	42584	1.0099	0.15627	LTBR
ENSG00000160326	9	136336217	136344259	25	8	42759	1.0098	0.15629	SLC2A6
ENSG00000152192	13	79172497	79177673	6	3	42912	1.0098	0.15629	POU4F1
ENSG00000126218	13	113777128	113803843	23	8	42565	1.0097	0.15631	F10
ENSG00000074706	6	154475631	154677926	640	58	42820	1.0096	0.15633	IPCEF1
ENSG00000180694	8	91634223	91803860	328	13	42811	1.0094	0.1564	TMEM64
ENSG00000141736	17	37844167	37886679	32	6	42815	1.0092	0.15643	ERBB2
ENSG00000145730	5	102089685	102366809	596	23	42811	1.0091	0.15646	PAM
ENSG00000111241	12	4537321	4554780	30	4	42834	1.009	0.15648	FGF6
ENSG00000105520	19	11466062	11476374	11	5	42656	1.0089	0.15652	DKFZP761J1410
ENSG00000100823	14	20923350	20925927	2	1	42905	1.0083	0.15665	APEX1
ENSG00000180479	19	38045684	38085673	83	12	42831	1.0082	0.15669	ZNF571
ENSG00000120899	8	27168999	27316903	374	21	42878	1.0079	0.15675	PTK2B
ENSG00000269490	6	33663196	33663474	2	1	42906	1.0078	0.15679	SBP1
ENSG00000162076	16	2933187	2949383	72	8	42681	1.0074	0.15688	FLYWCH2
ENSG00000180332	13	45766988	45775175	13	4	42899	1.0071	0.15694	KCTD4
ENSG00000160191	21	44073746	44195619	448	40	42733	1.0059	0.15724	PDE9A
ENSG00000106178	7	75440983	75452674	52	12	42753	1.0058	0.15726	CCL24
ENSG00000269035	19	17547420	17571613	54	9	42661	1.0055	0.15732	CTD-2521M24.10
ENSG00000155189	8	6565878	6617184	153	16	42749	1.0055	0.15733	AGPAT5
ENSG00000186026	19	44576297	44593766	36	5	42708	1.0051	0.15742	ZNF284
ENSG00000165506	14	50091892	50101948	34	5	42848	1.005	0.15745	DNAAF2
ENSG00000196159	4	126237554	126414087	454	36	42879	1.0048	0.1575	FAT4
ENSG00000149300	11	111788756	111797596	14	3	42813	1.0048	0.1575	C11orf52
ENSG00000182591	21	32252966	32253874	1	1	42443	1.0046	0.15755	KRTAP11-1
ENSG00000268614	19	7598481	7604945	18	5	42606	1.0043	0.15762	CTD-2207O23.10
ENSG00000146066	5	175815748	175816772	4	1	42829	1.0041	0.15766	HIGD2A
ENSG00000149050	11	7020549	7041599	69	7	42830	1.0038	0.15773	ZNF214
ENSG00000099219	9	5765076	5833117	152	11	42838	1.0032	0.15788	ERMP1
ENSG00000102974	16	67596310	67673086	95	15	42830	1.0032	0.15789	CTCF
ENSG00000093134	6	133043926	133055904	46	7	42743	1.0031	0.1579	VNN3
ENSG00000090971	19	55996371	55998935	5	3	42200	1.0029	0.15796	NAT14
ENSG00000188277	15	41062159	41064643	1	1	42825	1.0028	0.15797	C15orf62
ENSG00000179862	1	41326729	41328018	8	3	42808	1.0028	0.15798	CITED4
ENSG00000215193	22	18560689	18613905	121	17	42794	1.0026	0.15803	PEX26
ENSG00000142619	1	17575593	17610728	162	23	42753	1.0016	0.15826	PADI3
ENSG00000109684	4	10488019	10686489	666	33	42779	1.0017	0.15826	CLNK
ENSG00000249034	5	140240341	140243224	9	4	42737	1.0015	0.15828	AC005609.1
ENSG00000203876	10	111701029	111713649	19	2	42884	1.0016	0.15828	RP11-451M19.3
ENSG00000198791	8	17086737	17104387	40	8	42853	1.0014	0.15832	CNOT7
ENSG00000175265	15	34671269	34880704	115	17	42528	1.0014	0.15833	GOLGA8A
ENSG00000161249	19	35988122	36004560	58	14	42691	1.0011	0.15839	DMKN
ENSG00000204469	6	31588497	31605548	50	13	42920	1.0008	0.15846	PRRC2A
ENSG00000196374	6	27782822	27783267	1	1	42762	1.0006	0.15851	HIST1H2BM
ENSG00000147475	8	37594117	37616619	3	2	42301	1.0005	0.15852	ERLIN2
ENSG00000155561	7	135242667	135333505	306	13	42823	1.0004	0.15856	NUP205
ENSG00000149929	16	30003645	30007757	3	2	42832	1.0001	0.15862	HIRIP3
ENSG00000203908	6	74072400	74073894	5	2	42713	1	0.15865	KHDC3L
ENSG00000050628	1	71318036	71513491	573	38	42828	0.99971	0.15872	PTGER3
ENSG00000141580	17	80572438	80606429	107	18	42802	0.9994	0.1588	WDR45B
ENSG00000101336	20	30639991	30689659	84	12	42772	0.99921	0.15885	HCK
ENSG00000197646	9	5510545	5571282	134	25	42571	0.99906	0.15888	PDCD1LG2
ENSG00000187535	16	1560428	1662111	303	15	42833	0.99871	0.15897	IFT140
ENSG00000141971	19	17516531	17544533	95	11	42737	0.99846	0.15903	MVB12A
ENSG00000130202	19	45349432	45392485	159	23	42639	0.99846	0.15903	PVRL2
ENSG00000204348	6	31937587	31940069	8	4	42929	0.99831	0.15906	DXO
ENSG00000137731	11	117671559	117699413	87	20	42734	0.9983	0.15907	FXYD2
ENSG00000105698	19	35759881	35770724	31	4	42849	0.99813	0.15911	USF2
ENSG00000101331	20	30598245	30619984	38	8	42674	0.9981	0.15911	CCM2L
ENSG00000141349	17	42148103	42153709	7	3	42841	0.99761	0.15923	G6PC3
ENSG00000114650	3	47455203	47518616	53	7	42760	0.99758	0.15924	SCAP
ENSG00000126351	17	38214543	38250120	42	9	42732	0.99725	0.15932	THRA
ENSG00000120242	9	21409146	21410184	1	1	42885	0.99693	0.1594	IFNA8
ENSG00000048544	6	42174539	42185603	47	4	42910	0.99689	0.15941	MRPS10
ENSG00000179399	13	92050929	93519490	3602	166	42792	0.99665	0.15947	GPC5
ENSG00000100376	22	45704849	45737836	97	10	42656	0.99664	0.15947	FAM118A
ENSG00000115602	2	102927962	102968497	144	13	42898	0.99647	0.15951	IL1RL1
ENSG00000140259	15	44096690	44117000	24	3	42894	0.99634	0.15954	MFAP1
ENSG00000107566	10	101909851	101948091	75	9	42881	0.99598	0.15963	ERLIN1
ENSG00000159399	2	75061108	75120486	137	28	42660	0.9959	0.15965	HK2
ENSG00000170832	17	58256455	58499831	152	6	42891	0.99578	0.15968	USP32
ENSG00000160791	3	46411633	46417697	16	4	42832	0.99567	0.15971	CCR5
ENSG00000058085	1	183155373	183214035	153	15	42742	0.99543	0.15976	LAMC2
ENSG00000137814	15	42841008	42862192	37	7	42863	0.99524	0.15981	HAUS2
ENSG00000164816	8	6912831	6914256	6	2	42232	0.99509	0.15985	DEFA5
ENSG00000271723	1	55107459	55207981	340	31	42620	0.9949	0.15989	MROH7-TTC4
ENSG00000164048	3	48282590	48340743	83	6	42826	0.99483	0.15991	ZNF589
ENSG00000135617	2	73455134	73460366	13	4	42857	0.9947	0.15994	PRADC1
ENSG00000111348	12	15094951	15114662	42	7	42769	0.99456	0.15997	ARHGDIB
ENSG00000204186	2	207139387	207179148	51	6	42877	0.99445	0.16	ZDBF2
ENSG00000230657	12	11460017	11463369	9	2	42821	0.99429	0.16004	PRB4
ENSG00000101152	20	62526518	62567384	134	14	42850	0.99426	0.16005	DNAJC5
ENSG00000241852	8	22457114	22461663	7	3	42798	0.99393	0.16013	C8orf58
ENSG00000184182	2	238875469	238951236	207	11	42743	0.99388	0.16014	UBE2F
ENSG00000137648	11	117947753	117992605	175	18	42838	0.99365	0.1602	TMPRSS4
ENSG00000133704	12	30781922	30848920	202	13	42887	0.99345	0.16025	IPO8
ENSG00000168234	18	21572737	21715574	322	32	42752	0.99344	0.16025	TTC39C
ENSG00000115718	2	128176003	128186822	28	5	42872	0.99339	0.16026	PROC
ENSG00000175398	12	56030644	56031638	3	1	42893	0.99317	0.16031	OR10P1
ENSG00000077943	10	15555948	15762124	513	33	42788	0.99275	0.16042	ITGA8
ENSG00000134453	10	6130950	6159420	78	16	42835	0.99268	0.16043	RBM17
ENSG00000205363	15	74032141	74045088	32	11	42821	0.99264	0.16044	C15orf59
ENSG00000151465	10	12237964	12292588	135	17	42771	0.99204	0.16059	CDC123
ENSG00000147799	8	145754563	145911194	181	12	42798	0.99161	0.16069	ARHGAP39
ENSG00000145794	5	126626523	126801429	556	24	42887	0.99142	0.16074	MEGF10
ENSG00000158246	1	27331511	27339327	7	2	42696	0.99126	0.16078	FAM46B
ENSG00000118946	13	58205944	58303445	199	27	42831	0.9911	0.16082	PCDH17
ENSG00000108798	17	47287589	47300587	36	9	42857	0.9909	0.16087	ABI3
ENSG00000014919	10	101471601	101491857	28	5	42857	0.99068	0.16092	COX15
ENSG00000155897	8	131792547	132054672	891	51	42879	0.99013	0.16106	ADCY8
ENSG00000186106	8	101521980	101572012	107	13	42819	0.98999	0.16109	ANKRD46
ENSG00000243244	2	48756522	48826025	231	23	42777	0.98967	0.16117	STON1
ENSG00000152977	3	147111209	147228080	254	17	42859	0.98953	0.1612	ZIC1
ENSG00000166794	15	64448011	64455404	16	5	42850	0.98954	0.1612	PPIB
ENSG00000166478	11	9481866	9550071	117	13	42776	0.98951	0.16121	ZNF143
ENSG00000196187	1	226033237	226070069	104	13	42800	0.98891	0.16135	TMEM63A
ENSG00000197616	14	23851199	23877486	52	12	42614	0.98808	0.16156	MYH6
ENSG00000134504	18	24034874	24237365	493	72	42777	0.98791	0.1616	KCTD1
ENSG00000254901	19	19287712	19303400	55	8	42780	0.98791	0.1616	MEF2BNB
ENSG00000163751	3	148583043	148614983	85	11	42869	0.98766	0.16166	CPA3
ENSG00000128383	22	39348746	39359188	16	5	42598	0.98742	0.16172	APOBEC3A
ENSG00000183092	14	101003486	101053750	118	16	42689	0.98703	0.16181	BEGAIN
ENSG00000246366	8	71520812	71575514	157	15	42878	0.98676	0.16188	RP11-382J12.1
ENSG00000154040	18	21718942	21741567	38	6	42854	0.98672	0.16189	CABYR
ENSG00000120949	1	12123434	12204264	108	24	42623	0.98669	0.1619	TNFRSF8
ENSG00000120675	13	43597339	43683045	185	9	42857	0.98669	0.1619	DNAJC15
ENSG00000018189	4	71569921	71673032	287	9	42900	0.98653	0.16194	RUFY3
ENSG00000167664	19	4292229	4302428	21	7	42490	0.98638	0.16197	TMIGD2
ENSG00000169371	15	75890424	75918810	46	5	42833	0.98634	0.16198	SNUPN
ENSG00000168653	1	39491990	39500308	25	4	42886	0.98623	0.16201	NDUFS5
ENSG00000187678	5	141689992	141706020	28	9	42787	0.9859	0.16209	SPRY4
ENSG00000196072	10	102033713	102046469	21	5	42865	0.98575	0.16213	BLOC1S2
ENSG00000111186	12	1639057	1756409	249	57	42693	0.98524	0.16225	WNT5B
ENSG00000173402	3	49506146	49573048	73	11	42899	0.98506	0.1623	DAG1
ENSG00000116353	1	29519385	29557454	89	14	42896	0.98492	0.16233	MECR
ENSG00000060339	10	70480769	70552134	111	16	42826	0.98444	0.16245	CCAR1
ENSG00000165124	9	113127531	113342160	785	54	42840	0.98434	0.16247	SVEP1
ENSG00000023839	10	101542489	101611949	136	14	42890	0.98435	0.16247	ABCC2
ENSG00000136026	12	106631655	106698057	164	36	42597	0.98435	0.16247	CKAP4
ENSG00000177300	4	184239220	184241927	1	1	42699	0.98419	0.16251	CLDN22
ENSG00000198825	10	121485609	121588652	204	15	42882	0.98399	0.16256	INPP5F
ENSG00000240386	1	152748848	152749445	2	1	42607	0.98384	0.1626	LCE1F
ENSG00000125999	20	31861286	31897684	73	10	42726	0.98373	0.16262	BPIFB1
ENSG00000188735	12	122150658	122220907	169	17	42668	0.98362	0.16265	TMEM120B
ENSG00000101126	20	49505585	49547958	79	9	42832	0.98333	0.16272	ADNP
ENSG00000171045	8	143293441	143484601	641	34	42837	0.98312	0.16277	TSNARE1
ENSG00000037749	5	153418466	153600038	471	32	42857	0.98293	0.16282	MFAP3
ENSG00000149100	11	32605344	32627808	59	11	42745	0.98249	0.16293	EIF3M
ENSG00000178804	3	129262057	129270310	17	3	42849	0.98222	0.16299	H1FOO
ENSG00000212768	15	35270552	35272268	3	1	42921	0.98201	0.16305	AC114546.1
ENSG00000101425	20	36888551	36965907	196	35	42725	0.98198	0.16305	BPI
ENSG00000157570	11	44748015	44953972	593	61	42771	0.98183	0.16309	TSPAN18
ENSG00000143771	1	224544552	224567161	38	5	42827	0.98179	0.1631	CNIH4
ENSG00000250021	15	90377540	90456114	157	12	42715	0.98149	0.16318	C15orf38-AP3S2
ENSG00000253729	8	48685669	48872743	105	11	42827	0.98129	0.16322	PRKDC
ENSG00000175416	5	175819456	175843570	45	11	42642	0.98123	0.16324	CLTB
ENSG00000166220	10	72530995	72545157	66	17	42738	0.98101	0.16329	TBATA
ENSG00000176473	14	100842755	100996640	191	25	42775	0.98021	0.16349	WDR25
ENSG00000115896	2	198669426	199437305	1325	61	42806	0.98019	0.1635	PLCL1
ENSG00000138592	15	50716577	50793280	236	18	42873	0.98004	0.16353	USP8
ENSG00000143401	1	150190717	150208504	19	3	42422	0.97991	0.16356	ANP32E
ENSG00000164649	7	21940518	21985702	145	23	42788	0.97974	0.16361	CDCA7L
ENSG00000183273	12	119772517	119978852	481	57	42797	0.97963	0.16363	CCDC60
ENSG00000180155	8	143845752	143859640	39	9	42544	0.97937	0.1637	LYNX1
ENSG00000173876	10	92828	120103	52	10	42675	0.97884	0.16383	TUBB8
ENSG00000187595	17	40177594	40217383	55	7	42857	0.97885	0.16383	ZNF385C
ENSG00000146576	7	6629648	6648357	57	7	42867	0.9785	0.16391	C7orf26
ENSG00000215014	1	1510355	1511373	3	1	42254	0.97847	0.16392	AL645728.1
ENSG00000185787	15	79102829	79190475	321	15	42852	0.97845	0.16393	MORF4L1
ENSG00000115457	2	217497551	217529159	34	7	42729	0.97835	0.16395	IGFBP2
ENSG00000174130	4	38825336	38858438	106	10	42890	0.97837	0.16395	TLR6
ENSG00000111231	12	110890289	110907073	24	5	42876	0.97808	0.16402	GPN3
ENSG00000100979	20	44527399	44540794	31	11	42816	0.97808	0.16402	PLTP
ENSG00000242114	22	30821518	30825045	9	4	42771	0.9777	0.16411	MTFP1
ENSG00000104450	8	101170134	101271506	179	13	42858	0.97766	0.16412	SPAG1
ENSG00000107815	10	102747124	102754158	4	2	42925	0.97746	0.16417	C10orf2
ENSG00000155755	2	202484907	202508293	33	10	42777	0.97739	0.16419	TMEM237
ENSG00000143891	2	38893052	38968379	176	21	42683	0.97694	0.1643	GALM
ENSG00000198576	8	143692405	143696833	15	3	42403	0.97668	0.16436	ARC
ENSG00000153495	13	111968531	111996596	146	25	42730	0.97651	0.16441	TEX29
ENSG00000127951	7	76822688	76829143	4	2	42824	0.9761	0.16451	FGL2
ENSG00000184451	17	40830907	40835935	6	1	42860	0.9761	0.16451	CCR10
ENSG00000184254	15	101417919	101456831	78	11	42685	0.97575	0.16459	ALDH1A3
ENSG00000186226	1	152758690	152760902	6	2	42675	0.9757	0.16461	LCE1E
ENSG00000166839	15	65204101	65251042	115	20	42708	0.97529	0.16471	ANKDD1A
ENSG00000101096	20	50003494	50179370	419	61	42713	0.97527	0.16471	NFATC2
ENSG00000171360	17	39592698	39597173	32	6	42895	0.97488	0.16481	KRT38
ENSG00000138964	22	44568836	44615413	207	28	42744	0.97422	0.16497	PARVG
ENSG00000078043	18	44388353	44500123	276	15	42875	0.97404	0.16502	PIAS2
ENSG00000135747	1	247108849	247242113	508	25	42831	0.97365	0.16512	ZNF670
ENSG00000095485	10	101992055	102027437	97	9	42906	0.97339	0.16518	CWF19L1
ENSG00000093167	3	37094117	37225180	230	13	42845	0.97329	0.1652	LRRFIP2
ENSG00000229453	3	48348336	48369831	40	2	42903	0.97332	0.1652	SPINK8
ENSG00000198917	9	131581930	131592100	33	5	42870	0.9733	0.1652	C9orf114
ENSG00000222022	2	238330063	238333919	2	1	42247	0.9728	0.16533	AC112721.1
ENSG00000268519	12	77949297	77950568	4	1	42904	0.9728	0.16533	AC073528.1
ENSG00000007171	17	26083792	26127525	108	18	42807	0.97279	0.16533	NOS2
ENSG00000197487	19	56687389	56697144	35	9	42598	0.97269	0.16535	GALP
ENSG00000186188	10	95326422	95364237	133	17	42684	0.97262	0.16537	FFAR4
ENSG00000125505	19	54677107	54693733	26	8	42435	0.97264	0.16537	MBOAT7
ENSG00000181085	8	144798429	144804628	18	6	42631	0.97243	0.16542	MAPK15
ENSG00000147485	8	52232138	52722005	1535	49	42880	0.97134	0.16569	PXDNL
ENSG00000170234	5	159488808	159546430	81	11	42881	0.97129	0.1657	PWWP2A
ENSG00000057294	12	32943679	33049774	315	25	42871	0.97129	0.1657	PKP2
ENSG00000152082	2	130939310	130948302	15	2	42250	0.97098	0.16578	MZT2B
ENSG00000174780	4	57333081	57369839	101	10	42895	0.97099	0.16578	SRP72
ENSG00000103043	16	70721342	70835064	204	27	42676	0.97088	0.1658	VAC14
ENSG00000131183	5	176806236	176825849	29	5	42729	0.97055	0.16589	SLC34A1
ENSG00000140564	15	91411822	91426688	11	5	42642	0.97038	0.16593	FURIN
ENSG00000141682	18	57567180	57571538	7	4	42570	0.97038	0.16593	PMAIP1
ENSG00000185668	1	38509523	38512450	1	1	42733	0.97028	0.16595	POU3F1
ENSG00000127318	12	68642022	68647387	14	5	42882	0.97021	0.16597	IL22
ENSG00000109917	11	116648436	116658766	27	8	42903	0.96996	0.16603	ZNF259
ENSG00000144136	2	113403434	113421404	32	6	42711	0.96975	0.16609	SLC20A1
ENSG00000163870	3	127291912	127317094	25	11	42726	0.9692	0.16622	TPRA1
ENSG00000177842	3	40547483	40560227	8	1	42898	0.96911	0.16624	ZNF620
ENSG00000143772	1	226819391	226927024	181	27	42743	0.96884	0.16631	ITPKB
ENSG00000161940	17	6926339	6933609	15	4	42837	0.96856	0.16638	BCL6B
ENSG00000242221	19	43568363	43587197	27	2	42622	0.968	0.16652	PSG2
ENSG00000138459	3	112280556	112304424	64	7	42858	0.96791	0.16654	SLC35A5
ENSG00000172175	18	56338618	56417371	198	20	42900	0.96785	0.16656	MALT1
ENSG00000132199	18	670324	712676	201	15	42786	0.96765	0.16661	ENOSF1
ENSG00000269074	2	11603927	11606274	6	2	42828	0.96759	0.16663	AC099344.1
ENSG00000070770	16	58191811	58231824	123	11	42889	0.96732	0.16669	CSNK2A2
ENSG00000168542	2	189839046	189877472	86	13	42819	0.96704	0.16676	COL3A1
ENSG00000124228	20	47835884	47860614	76	9	42910	0.96658	0.16688	DDX27
ENSG00000105131	19	15337730	15344246	2	1	41892	0.96628	0.16695	EPHX3
ENSG00000114698	3	145910126	145968966	220	18	42846	0.96615	0.16698	PLSCR4
ENSG00000157542	21	38979678	39288749	891	65	42811	0.96615	0.16698	KCNJ6
ENSG00000175820	13	103381801	103389159	9	4	42904	0.9659	0.16705	CCDC168
ENSG00000176246	14	20528204	20529142	9	2	42933	0.96588	0.16705	OR4L1
ENSG00000105619	19	54610320	54619055	27	8	42755	0.96582	0.16707	TFPT
ENSG00000173542	4	71768043	71888166	141	12	42867	0.96534	0.16719	MOB1B
ENSG00000115159	2	157291802	157470247	332	20	42867	0.9646	0.16737	GPD2
ENSG00000121570	3	109044988	109056419	28	4	42786	0.9646	0.16737	DPPA4
ENSG00000144749	3	66429221	66551687	229	25	42764	0.9643	0.16745	LRIG1
ENSG00000166997	7	99717236	99723134	7	3	42820	0.96413	0.16749	CNPY4
ENSG00000122565	7	26240782	26252976	25	5	42859	0.96336	0.16768	CBX3
ENSG00000170144	2	178077291	178088686	13	3	42874	0.96327	0.1677	HNRNPA3
ENSG00000048649	11	77371041	77532063	328	14	42873	0.96328	0.1677	RSF1
ENSG00000157823	15	90373831	90437574	116	9	42737	0.96331	0.1677	AP3S2
ENSG00000159110	21	34602206	34637980	104	11	42784	0.96303	0.16777	IFNAR2
ENSG00000118816	4	77968311	77997158	51	10	42742	0.96299	0.16778	CCNI
ENSG00000167797	11	67273968	67276120	1	1	42834	0.96256	0.16788	CDK2AP2
ENSG00000167004	15	44038590	44065477	32	4	42911	0.96245	0.16791	PDIA3
ENSG00000254636	10	124214169	124216868	16	3	42852	0.96194	0.16804	ARMS2
ENSG00000186231	6	97372605	97588630	644	39	42859	0.96112	0.16825	KLHL32
ENSG00000119138	9	72999503	73029540	41	13	42704	0.96094	0.16829	KLF9
ENSG00000132823	20	42825136	42839431	46	7	42759	0.96071	0.16835	OSER1
ENSG00000262664	17	1945327	1946724	5	2	42448	0.96053	0.16839	OVCA2
ENSG00000125347	5	131817301	131826490	36	2	42862	0.96027	0.16846	IRF1
ENSG00000068745	3	48725436	48777786	75	9	42835	0.96017	0.16848	IP6K2
ENSG00000141837	19	13317256	13734804	1257	133	42698	0.9602	0.16848	CACNA1A
ENSG00000214787	11	59968726	60010561	123	13	42896	0.96006	0.16851	MS4A4E
ENSG00000127527	19	16466050	16582896	174	20	42820	0.95997	0.16854	EPS15L1
ENSG00000214102	7	141408153	141431071	28	2	42811	0.95959	0.16863	WEE2
ENSG00000169385	14	21423611	21424595	1	1	42920	0.95949	0.16865	RNASE2
ENSG00000182793	6	52696453	52710893	35	5	42765	0.95947	0.16866	GSTA5
ENSG00000215018	7	7395834	7575484	546	21	42767	0.95895	0.16879	COL28A1
ENSG00000229676	19	22817126	22850472	148	4	42879	0.95874	0.16885	ZNF492
ENSG00000139988	14	68168603	68201169	102	12	42839	0.95857	0.16889	RDH12
ENSG00000003249	16	90071273	90086536	50	10	42784	0.95842	0.16893	DBNDD1
ENSG00000091140	7	107531415	107572175	73	6	42825	0.95831	0.16895	DLD
ENSG00000167645	19	38795753	38807913	34	9	42824	0.95799	0.16903	YIF1B
ENSG00000189319	10	126307861	126432838	241	27	42797	0.95784	0.16907	FAM53B
ENSG00000106789	9	100883257	100954922	234	41	42707	0.95757	0.16914	CORO2A
ENSG00000055957	3	52811603	52826078	31	4	42800	0.95721	0.16923	ITIH1
ENSG00000145975	6	4049668	4087578	109	12	42777	0.9572	0.16923	FAM217A
ENSG00000151014	4	139936943	139966906	44	11	42829	0.95667	0.16937	CCRN4L
ENSG00000175691	19	2933216	2944969	17	3	42450	0.9566	0.16938	ZNF77
ENSG00000157870	1	2517930	2522908	9	4	42843	0.95616	0.1695	FAM213B
ENSG00000176040	3	111753690	111800116	151	20	42744	0.95598	0.16954	TMPRSS7
ENSG00000196266	1	159283460	159284449	2	1	42934	0.95595	0.16955	OR10J3
ENSG00000137496	11	71709587	71716761	10	2	42930	0.95554	0.16965	IL18BP
ENSG00000100122	22	26995242	27014052	53	8	42785	0.95531	0.16971	CRYBB1
ENSG00000266997	18	47322163	47363993	97	14	42882	0.95521	0.16974	RP11-886H22.1
ENSG00000140395	15	78570177	78592136	47	10	42909	0.95508	0.16977	WDR61
ENSG00000163684	3	58291974	58310422	66	8	42839	0.95498	0.16979	RPP14
ENSG00000047578	16	27561454	27791690	282	14	42797	0.95466	0.16988	KIAA0556
ENSG00000217075	2	36758948	36779411	53	9	42805	0.95391	0.17007	AC007401.2
ENSG00000120669	13	36742345	36871979	493	15	42901	0.9526	0.1704	SOHLH2
ENSG00000250709	13	36742931	36871979	492	15	42901	0.9526	0.1704	CCDC169-SOHLH2
ENSG00000183559	10	124457225	124459338	5	2	42822	0.95242	0.17044	C10orf120
ENSG00000163328	2	175296966	175351822	93	11	42713	0.95233	0.17047	GPR155
ENSG00000132915	5	149237519	149324356	188	25	42684	0.95202	0.17054	PDE6A
ENSG00000117155	1	85109390	85156486	112	13	42878	0.95194	0.17056	SSX2IP
ENSG00000184432	3	139074442	139108574	70	7	42884	0.95197	0.17056	COPB2
ENSG00000142733	1	27681675	27693383	25	7	42672	0.95189	0.17058	MAP3K6
ENSG00000177542	11	790475	798316	10	5	42844	0.95187	0.17058	SLC25A22
ENSG00000144868	3	132757235	133116636	1082	44	42823	0.95104	0.17079	TMEM108
ENSG00000196460	2	102013823	102091165	298	14	42541	0.951	0.1708	RFX8
ENSG00000187170	1	152680636	152681967	3	2	42906	0.95084	0.17084	LCE4A
ENSG00000174886	19	5891287	5904017	49	10	42819	0.95076	0.17086	NDUFA11
ENSG00000170385	1	211744910	211752084	12	3	42818	0.95002	0.17105	SLC30A1
ENSG00000137193	6	37137979	37143202	5	2	42724	0.94983	0.1711	PIM1
ENSG00000270149	1	160967747	161008752	88	10	42812	0.9497	0.17113	RP11-544M22.13
ENSG00000106853	9	114312002	114362135	180	32	42843	0.94953	0.17118	PTGR1
ENSG00000176984	11	120039685	120042387	11	4	42876	0.94929	0.17124	AP000679.2
ENSG00000078081	3	182840001	182881627	158	18	42845	0.94923	0.17125	LAMP3
ENSG00000116205	1	54519260	54578192	115	13	42847	0.94914	0.17128	TCEANC2
ENSG00000124532	6	24403153	24425810	108	10	42895	0.94909	0.17129	MRS2
ENSG00000106049	7	27565061	27702614	426	17	42850	0.94905	0.1713	HIBADH
ENSG00000117472	1	46640745	46651630	9	3	42296	0.94892	0.17133	TSPAN1
ENSG00000172260	1	71861623	72748417	1632	79	42810	0.94885	0.17135	NEGR1
ENSG00000151364	11	77726761	77757237	116	12	42603	0.94847	0.17144	KCTD14
ENSG00000132702	1	156589086	156595517	8	2	42881	0.94839	0.17146	HAPLN2
ENSG00000143185	1	168510003	168513235	11	4	42601	0.94828	0.17149	XCL2
ENSG00000151623	4	148999913	149365850	874	64	42814	0.94831	0.17149	NR3C2
ENSG00000235034	19	51152702	51162567	21	7	42576	0.94831	0.17149	C19orf81
ENSG00000254318	8	94146324	94179079	79	15	42720	0.94775	0.17163	C8orf87
ENSG00000006059	17	39502344	39507064	9	3	42877	0.94774	0.17163	KRT33A
ENSG00000159184	17	46802125	46806540	7	3	42620	0.94761	0.17166	HOXB13
ENSG00000124380	2	70120692	70132707	16	3	42697	0.94747	0.1717	SNRNP27
ENSG00000095787	10	28821422	28912041	158	15	42821	0.94742	0.17171	WAC
ENSG00000159189	1	22970123	22974603	19	3	42847	0.94732	0.17174	C1QC
ENSG00000123405	12	54685895	54694905	6	2	42859	0.94714	0.17178	NFE2
ENSG00000196329	7	150419341	150447121	91	11	42878	0.94706	0.1718	GIMAP5
ENSG00000176435	14	38723308	38725574	1	1	42280	0.94684	0.17186	CLEC14A
ENSG00000196565	11	5274420	5667019	1833	87	42854	0.94679	0.17187	HBG2
ENSG00000152137	12	119616447	119658936	106	21	42827	0.94676	0.17188	HSPB8
ENSG00000171097	9	131595221	131644773	83	7	42828	0.94667	0.1719	CCBL1
ENSG00000100023	22	22006559	22054304	167	18	42837	0.94667	0.1719	PPIL2
ENSG00000181718	11	55999490	56000737	12	4	42910	0.94644	0.17196	OR5T2
ENSG00000178295	2	17935125	17966632	76	13	42910	0.94629	0.172	GEN1
ENSG00000115839	2	135809835	135933964	105	7	42888	0.9463	0.172	RAB3GAP1
ENSG00000063761	14	78266426	78401355	589	36	42877	0.94613	0.17204	ADCK1
ENSG00000186998	22	29601840	29655586	162	25	42736	0.94569	0.17215	EMID1
ENSG00000130560	9	138824815	138853226	85	9	42811	0.94568	0.17216	UBAC1
ENSG00000148408	9	140772241	141019076	218	15	42744	0.94529	0.17226	CACNA1B
ENSG00000040341	8	74332604	74659943	889	38	42874	0.94469	0.17241	STAU2
ENSG00000156113	10	78629359	79398353	1920	142	42820	0.94469	0.17241	KCNMA1
ENSG00000144331	2	180306709	180726232	1484	93	42858	0.94454	0.17245	ZNF385B
ENSG00000141579	17	80787311	80798454	33	6	42901	0.94445	0.17247	ZNF750
ENSG00000204392	6	31765173	31774761	25	10	42929	0.9444	0.17248	LSM2
ENSG00000166736	11	113845603	113861035	46	8	42809	0.94434	0.1725	HTR3A
ENSG00000164171	5	52285156	52390609	376	26	42889	0.94382	0.17263	ITGA2
ENSG00000197013	19	21679484	21739072	158	9	42855	0.94378	0.17264	ZNF429
ENSG00000143669	1	235824341	236046940	254	12	42802	0.94371	0.17266	LYST
ENSG00000253293	7	27210210	27219880	6	2	42714	0.94363	0.17268	HOXA10
ENSG00000166762	15	43920701	43960316	36	5	42616	0.94321	0.17279	CATSPER2
ENSG00000198342	19	12460185	12476719	10	5	42729	0.94267	0.17292	ZNF442
ENSG00000007341	1	113066140	113163447	201	16	42887	0.94221	0.17304	ST7L
ENSG00000105287	19	47177532	47220384	80	13	42786	0.94195	0.17311	PRKD2
ENSG00000100625	14	61176246	61191066	11	3	42772	0.9418	0.17315	SIX4
ENSG00000109272	4	74718906	74719872	2	1	42823	0.94158	0.1732	PF4V1
ENSG00000188672	1	25688740	25756683	61	3	42815	0.94143	0.17324	RHCE
ENSG00000119737	2	54080050	54087126	15	6	42853	0.94093	0.17337	GPR75
ENSG00000151468	10	12938627	13141652	864	80	42709	0.94088	0.17338	CCDC3
ENSG00000168374	3	57557090	57583947	71	10	42896	0.94024	0.17355	ARF4
ENSG00000130734	19	10654571	10664094	25	7	42861	0.94005	0.1736	ATG4D
ENSG00000196408	16	2028918	2034193	29	5	42724	0.93968	0.17369	NOXO1
ENSG00000132554	8	100973164	101143496	270	22	42747	0.9395	0.17374	RGS22
ENSG00000196171	1	158669369	158670486	1	1	42789	0.93943	0.17375	OR6K2
ENSG00000165060	9	71650175	71715094	234	18	42852	0.93945	0.17375	FXN
ENSG00000080007	6	74104471	74127292	35	9	42847	0.93885	0.1739	DDX43
ENSG00000239672	17	49230897	49239789	30	5	42796	0.93877	0.17392	NME1
ENSG00000164116	4	156587863	156653501	180	27	42795	0.93855	0.17398	GUCY1A3
ENSG00000153822	17	68049570	68131749	218	11	42852	0.93843	0.17401	KCNJ16
ENSG00000021645	14	78708734	80330762	3619	192	42827	0.93833	0.17404	NRXN3
ENSG00000204538	6	31105313	31107127	17	8	42802	0.93785	0.17416	PSORS1C2
ENSG00000257327	12	104235229	104238442	13	4	42776	0.93778	0.17418	RP11-650K20.3
ENSG00000268427	22	50714103	50714350	1	1	42742	0.9376	0.17423	AL022328.1
ENSG00000105695	19	35783028	35804707	43	10	42775	0.93741	0.17427	MAG
ENSG00000144355	2	172949468	172954405	7	4	42876	0.9374	0.17428	DLX1
ENSG00000133116	13	33590207	33640282	179	13	42855	0.9371	0.17435	KL
ENSG00000149571	11	126293254	126873355	1757	128	42746	0.93705	0.17437	KIRREL3
ENSG00000162813	1	220230824	220263804	65	16	42775	0.93695	0.17439	BPNT1
ENSG00000163814	3	45123770	45187914	141	37	42668	0.93687	0.17441	CDCP1
ENSG00000257955	12	48413554	48419165	25	4	42824	0.93678	0.17444	RP1-228P16.5
ENSG00000169740	10	44139307	44144304	15	3	42913	0.93673	0.17445	ZNF32
ENSG00000177182	8	61969717	62414204	1154	57	42834	0.9365	0.17451	CLVS1
ENSG00000095906	16	1832902	1839192	26	6	42835	0.93611	0.17461	NUBP2
ENSG00000179546	1	23516993	23521222	9	2	42838	0.93548	0.17477	HTR1D
ENSG00000113240	5	178029665	178057616	46	9	42616	0.93534	0.17481	CLK4
ENSG00000172731	10	72058729	72142382	299	27	42839	0.93486	0.17493	LRRC20
ENSG00000155252	10	99344131	99436191	176	21	42803	0.93429	0.17508	PI4K2A
ENSG00000104808	19	49436939	49448226	30	4	42859	0.93427	0.17508	DHDH
ENSG00000127507	19	14843205	14889353	160	18	42542	0.93416	0.17511	EMR2
ENSG00000072121	14	68194091	68283307	187	20	42841	0.93393	0.17517	ZFYVE26
ENSG00000130518	19	18367908	18385319	95	11	42742	0.93369	0.17523	KIAA1683
ENSG00000177971	15	75931426	75941047	10	4	42326	0.93362	0.17525	IMP3
ENSG00000247270	16	66516775	66519747	4	1	42774	0.93341	0.1753	AC132186.1
ENSG00000105672	19	36132647	36135773	3	2	42864	0.93335	0.17532	ETV2
ENSG00000172464	11	56408942	56409947	2	1	42893	0.93325	0.17535	OR5AP2
ENSG00000204406	2	148778580	149275805	856	36	42827	0.93317	0.17537	MBD5
ENSG00000030304	9	113431051	113563859	339	38	42868	0.93283	0.17545	MUSK
ENSG00000083454	17	3575493	3599698	55	9	42479	0.93272	0.17548	P2RX5
ENSG00000172671	10	46111043	46168228	149	7	42902	0.93262	0.17551	ZFAND4
ENSG00000104093	15	51739908	51915030	403	17	42867	0.93256	0.17552	DMXL2
ENSG00000008405	12	107385142	107487607	222	17	42895	0.93248	0.17554	CRY1
ENSG00000183258	5	176938578	176944470	7	4	42625	0.93244	0.17555	DDX41
ENSG00000182183	1	53099016	53135355	73	15	42747	0.93222	0.17561	FAM159A
ENSG00000138380	2	203776937	203851786	127	8	42905	0.93217	0.17563	CARF
ENSG00000102468	13	47405685	47471169	215	35	42841	0.93166	0.17576	HTR2A
ENSG00000186185	17	43002077	43025082	66	16	42870	0.93165	0.17576	KIF18B
ENSG00000159640	17	61554422	61599205	84	10	42768	0.93147	0.1758	ACE
ENSG00000125657	19	6531010	6535931	4	2	42758	0.9314	0.17582	TNFSF9
ENSG00000186335	5	150694539	150727151	104	12	42885	0.93136	0.17583	SLC36A2
ENSG00000112531	6	163835032	163999628	339	18	42783	0.9308	0.17598	QKI
ENSG00000198498	4	164415594	164441691	47	4	42904	0.93047	0.17606	TMA16
ENSG00000140279	15	45384848	45406542	29	2	42894	0.93034	0.1761	DUOX2
ENSG00000064932	19	1107636	1174282	211	27	42656	0.93	0.17619	SBNO2
ENSG00000105289	19	3708107	3750811	116	19	42656	0.92992	0.17621	TJP3
ENSG00000100036	22	31031639	31065003	125	26	42791	0.9297	0.17626	SLC35E4
ENSG00000124116	20	44376583	44420571	171	13	42872	0.92964	0.17628	WFDC3
ENSG00000211455	12	27396901	27478892	240	30	42695	0.92943	0.17633	STK38L
ENSG00000131236	1	40505905	40538321	104	7	42821	0.92927	0.17637	CAP1
ENSG00000131374	3	17198654	18486309	2663	45	42849	0.92931	0.17637	TBC1D5
ENSG00000164970	9	34398182	34458568	138	18	42834	0.92921	0.17639	FAM219A
ENSG00000102753	13	50273447	50367057	254	19	42900	0.92892	0.17647	KPNA3
ENSG00000255804	14	23102673	23103716	13	3	42851	0.9289	0.17647	OR6J1
ENSG00000166676	16	10854776	10912651	59	10	42471	0.92891	0.17647	TVP23A
ENSG00000139178	12	7242183	7261869	59	12	42841	0.92855	0.17656	C1RL
ENSG00000137491	11	74811608	74917594	309	22	42859	0.92748	0.17684	SLCO2B1
ENSG00000189181	1	248844628	248845629	5	1	42917	0.92739	0.17686	OR14I1
ENSG00000013016	2	31456880	31492313	97	11	42788	0.92709	0.17694	EHD3
ENSG00000007908	1	169691781	169733846	260	11	42890	0.92706	0.17695	SELE
ENSG00000171759	12	103230663	103352188	388	25	42784	0.92703	0.17696	PAH
ENSG00000139182	12	7282294	7311541	56	10	42740	0.92689	0.17699	CLSTN3
ENSG00000100241	22	50883429	50913454	83	16	42794	0.92678	0.17702	SBF1
ENSG00000094914	12	53701240	53718648	24	3	42782	0.92667	0.17705	AAAS
ENSG00000135248	7	128349115	128371797	92	18	42889	0.92641	0.17712	FAM71F1
ENSG00000121716	7	99933737	99965356	43	5	42858	0.92636	0.17713	PILRB
ENSG00000106588	7	42956460	42971822	28	3	42879	0.92623	0.17716	PSMA2
ENSG00000021574	2	32288680	32382706	181	14	42881	0.92601	0.17722	SPAST
ENSG00000135966	2	105880871	105946491	196	24	42885	0.92596	0.17723	TGFBRAP1
ENSG00000126215	14	104163946	104181841	29	7	42871	0.92572	0.1773	XRCC3
ENSG00000181031	17	62293	236045	391	62	42549	0.92565	0.17731	RPH3AL
ENSG00000176783	5	178977559	179037027	167	20	42758	0.92539	0.17738	RUFY1
ENSG00000100505	14	51441980	51562779	481	42	42848	0.92506	0.17747	TRIM9
ENSG00000169738	17	79993012	79995608	13	1	42923	0.92499	0.17748	DCXR
ENSG00000196724	19	58433252	58446761	25	6	42858	0.92487	0.17752	ZNF418
ENSG00000119471	9	115142217	115234690	261	12	42873	0.92465	0.17757	HSDL2
ENSG00000176912	18	641320	658340	26	5	42636	0.92444	0.17763	C18orf56
ENSG00000124882	4	75230860	75254468	79	8	42844	0.92435	0.17765	EREG
ENSG00000159182	17	46799084	46799884	2	1	42672	0.92424	0.17768	PRAC1
ENSG00000135426	12	55341802	55378530	162	8	42872	0.92413	0.17771	TESPA1
ENSG00000171848	2	10262455	10271545	15	4	42744	0.92407	0.17772	RRM2
ENSG00000144369	2	187558698	187630685	120	18	42872	0.92401	0.17774	FAM171B
ENSG00000165828	10	135160650	135166187	16	4	42857	0.92395	0.17776	PRAP1
ENSG00000080823	14	102690837	102771537	199	17	42869	0.92384	0.17778	MOK
ENSG00000095059	19	12786531	12792716	7	4	42606	0.9238	0.17779	DHPS
ENSG00000139910	14	26912299	27066960	217	10	42879	0.92323	0.17794	NOVA1
ENSG00000151690	2	191273081	191373931	223	20	42838	0.92314	0.17797	MFSD6
ENSG00000004846	7	20654830	20816658	497	41	42781	0.92276	0.17807	ABCB5
ENSG00000166603	18	58038564	58040001	2	1	42918	0.92274	0.17807	MC4R
ENSG00000036672	11	119225925	119252436	52	10	42644	0.9227	0.17808	USP2
ENSG00000167658	19	3976054	3985467	19	4	42759	0.92269	0.17809	EEF2
ENSG00000256566	20	2447858	2489553	79	14	42727	0.92212	0.17823	RP4-734P14.4
ENSG00000020426	14	61201460	61436671	209	34	42786	0.92188	0.17829	MNAT1
ENSG00000167468	19	1103936	1106787	6	3	42649	0.92182	0.17831	GPX4
ENSG00000185842	1	225083964	225586996	1473	31	42897	0.92163	0.17836	DNAH14
ENSG00000069812	1	6472478	6484730	31	5	42856	0.9216	0.17837	HES2
ENSG00000153823	2	229715242	230136001	1275	103	42768	0.92104	0.17852	PID1
ENSG00000115306	2	54683422	54896812	634	29	42837	0.92089	0.17855	SPTBN1
ENSG00000143951	2	63348518	64054977	1385	29	42835	0.9208	0.17858	WDPCP
ENSG00000122566	7	26229547	26241149	22	6	42876	0.92075	0.17859	HNRNPA2B1
ENSG00000205268	8	66629745	66754557	287	20	42865	0.92044	0.17867	PDE7A
ENSG00000130522	19	18390563	18392432	2	1	42890	0.92021	0.17873	JUND
ENSG00000151136	12	107712190	108053419	865	66	42833	0.92002	0.17878	BTBD11
ENSG00000185940	11	1651033	1652160	5	2	42839	0.91989	0.17882	KRTAP5-5
ENSG00000255537	11	125365110	125369424	6	4	42761	0.91989	0.17882	AP000708.1
ENSG00000197943	16	81772702	81991899	1168	101	42707	0.91964	0.17888	PLCG2
ENSG00000143126	1	109792641	109818372	71	13	42714	0.91958	0.1789	CELSR2
ENSG00000186118	1	47134527	47139266	7	2	42905	0.91941	0.17894	TEX38
ENSG00000104980	19	7991603	8008805	67	7	42794	0.91928	0.17897	TIMM44
ENSG00000130479	19	17830051	17845325	60	7	42856	0.91922	0.17899	MAP1S
ENSG00000151033	10	30900718	30918691	86	12	42795	0.91904	0.17904	LYZL2
ENSG00000196503	4	57371509	57390614	46	10	42796	0.91874	0.17912	ARL9
ENSG00000226288	11	4608021	4609135	2	1	42763	0.91848	0.17918	OR52I2
ENSG00000177479	3	48956254	49023815	57	9	42883	0.9182	0.17926	ARIH2
ENSG00000229314	9	117085336	117088755	8	4	42466	0.91813	0.17928	ORM1
ENSG00000134061	5	66478103	66492627	27	6	42818	0.91799	0.17931	CD180
ENSG00000083828	19	58281023	58331307	110	13	42817	0.91777	0.17937	ZNF586
ENSG00000154710	7	66147151	66276451	380	17	42902	0.91751	0.17944	RABGEF1
ENSG00000228075	18	54814293	54817531	12	3	42297	0.91694	0.17959	BOD1L2
ENSG00000196381	19	38158652	38183223	57	10	42888	0.91625	0.17977	ZNF781
ENSG00000137573	8	70378859	70573150	470	70	42752	0.91597	0.17984	SULF1
ENSG00000138767	4	78634541	78740769	177	17	42873	0.91518	0.18005	CNOT6L
ENSG00000141367	17	57697219	57773671	100	6	42849	0.91519	0.18005	CLTC
ENSG00000171401	17	39657233	39661957	11	3	42663	0.91506	0.18008	KRT13
ENSG00000072756	3	3168600	3192563	76	10	42824	0.91485	0.18013	TRNT1
ENSG00000099194	10	102106881	102124591	25	6	42812	0.91489	0.18013	SCD
ENSG00000143324	1	180601140	180859387	406	22	42724	0.91485	0.18014	XPR1
ENSG00000138821	4	103172198	103352415	470	37	42801	0.91475	0.18016	SLC39A8
ENSG00000095627	10	115939029	115992063	121	11	42858	0.91477	0.18016	TDRD1
ENSG00000185130	6	27775257	27775709	2	1	42934	0.91437	0.18026	HIST1H2BL
ENSG00000162761	1	165171104	165325952	424	45	42750	0.91347	0.1805	LMX1A
ENSG00000153130	4	141178440	141306880	272	26	42792	0.91343	0.18051	SCOC
ENSG00000178568	2	212240446	213403565	3787	171	42753	0.91297	0.18063	ERBB4
ENSG00000248383	5	140306302	140391929	182	14	42866	0.91242	0.18077	PCDHAC1
ENSG00000178852	17	45400656	45518678	295	12	42899	0.91225	0.18082	EFCAB13
ENSG00000154511	1	93307724	93427057	153	7	42853	0.91191	0.18091	FAM69A
ENSG00000182698	2	220192131	220197899	19	2	42921	0.91185	0.18092	RESP18
ENSG00000150990	12	125431371	125473668	246	31	42718	0.91179	0.18094	DHX37
ENSG00000130164	19	11200038	11244492	156	22	42844	0.91177	0.18094	LDLR
ENSG00000059804	12	8071826	8088871	12	3	42366	0.91154	0.18101	SLC2A3
ENSG00000152475	19	58878985	58892427	34	5	42707	0.9115	0.18102	ZNF837
ENSG00000186777	4	264464	299110	91	8	42829	0.91128	0.18108	ZNF732
ENSG00000168883	2	85829979	85876403	58	12	42819	0.9112	0.1811	USP39
ENSG00000251258	6	112668532	112672498	14	3	42848	0.91098	0.18115	RFPL4B
ENSG00000023171	11	123396344	123498482	301	40	42749	0.91088	0.18118	GRAMD1B
ENSG00000154175	3	100468000	100712359	620	41	42825	0.9107	0.18123	ABI3BP
ENSG00000225828	1	32826871	32829879	1	1	42788	0.91066	0.18124	FAM229A
ENSG00000110400	11	119494120	119599794	239	33	42761	0.91055	0.18127	PVRL1
ENSG00000163959	3	195938358	195970049	104	16	42692	0.91029	0.18134	SLC51A
ENSG00000125304	13	100153671	100216260	133	18	42892	0.91028	0.18134	TM9SF2
ENSG00000166289	19	30155963	30166364	23	4	42761	0.91023	0.18135	PLEKHF1
ENSG00000251664	5	140255058	140391929	258	14	42820	0.91008	0.18139	PCDHA12
ENSG00000102543	13	49822047	49867618	72	5	42862	0.91006	0.18139	CDADC1
ENSG00000184345	3	51895645	51897440	2	1	42699	0.91005	0.1814	IQCF2
ENSG00000244687	20	48697661	48732496	65	8	42813	0.9096	0.18152	UBE2V1
ENSG00000150764	11	111797868	111893308	129	11	42842	0.90913	0.18164	DIXDC1
ENSG00000170683	11	7960081	7961141	1	1	42929	0.90902	0.18167	OR10A3
ENSG00000155026	7	5965181	6010314	1	1	42574	0.90897	0.18168	RSPH10B
ENSG00000107140	9	35605367	35610038	5	2	42867	0.90898	0.18168	TESK1
ENSG00000268750	19	58331087	58370309	73	10	42794	0.909	0.18168	CTD-2583A14.10
ENSG00000269343	19	58331099	58370018	73	10	42794	0.909	0.18168	ZNF587B
ENSG00000163083	2	121103719	121109384	4	2	42732	0.90854	0.1818	INHBB
ENSG00000088002	19	49055332	49102682	236	25	42535	0.90846	0.18182	SULT2B1
ENSG00000135835	1	180882290	180920750	98	23	42620	0.90839	0.18183	KIAA1614
ENSG00000166091	14	23846017	23848981	5	2	42777	0.90834	0.18185	CMTM5
ENSG00000162267	3	52828784	52843025	24	8	42851	0.90806	0.18192	ITIH3
ENSG00000133112	13	45911008	45915505	13	5	42881	0.90801	0.18194	TPT1
ENSG00000168612	20	44509866	44513905	8	3	42734	0.90801	0.18194	ZSWIM1
ENSG00000213341	10	101948055	101989376	87	11	42892	0.90757	0.18205	CHUK
ENSG00000163624	4	85504132	85572491	101	12	42715	0.90732	0.18212	CDS1
ENSG00000151148	12	109915207	109974507	133	16	42880	0.90729	0.18213	UBE3B
ENSG00000115816	2	37428755	37458856	60	15	42838	0.90669	0.18229	CEBPZ
ENSG00000118785	4	88896819	88904562	17	5	42840	0.90625	0.1824	SPP1
ENSG00000091542	17	18086392	18113268	62	7	42874	0.90617	0.18242	ALKBH5
ENSG00000138442	2	203739505	203879521	259	12	42890	0.90596	0.18248	WDR12
ENSG00000196620	4	69512348	69536346	35	9	42269	0.90593	0.18249	UGT2B15
ENSG00000089723	14	94492675	94515276	80	9	42832	0.9059	0.1825	OTUB2
ENSG00000112319	6	133561736	133853258	773	48	42850	0.90565	0.18256	EYA4
ENSG00000132612	16	69345259	69358949	34	6	42838	0.90554	0.18259	VPS4A
ENSG00000080546	6	109307640	109416022	172	7	42848	0.9054	0.18263	SESN1
ENSG00000062725	17	58520520	58603580	20	7	42709	0.90538	0.18263	APPBP2
ENSG00000222033	2	171568961	171571077	3	2	42452	0.90517	0.18269	LINC01124
ENSG00000168685	5	35852797	35879705	83	8	42912	0.90466	0.18282	IL7R
ENSG00000103449	16	51169886	51185278	14	4	42734	0.90431	0.18291	SALL1
ENSG00000206538	3	86987119	87040269	49	10	42830	0.90384	0.18304	VGLL3
ENSG00000142556	19	52516018	52533493	41	8	42905	0.90376	0.18306	ZNF614
ENSG00000166669	16	10420291	10577495	446	27	42777	0.90359	0.18311	ATF7IP2
ENSG00000152154	2	39892122	39945103	59	5	42742	0.90353	0.18312	TMEM178A
ENSG00000236980	3	49215065	49229291	19	5	42877	0.90326	0.1832	C3orf84
ENSG00000254827	11	2909010	2924970	48	15	42366	0.90303	0.18325	SLC22A18AS
ENSG00000163825	3	46538981	46542439	12	3	42858	0.90299	0.18327	RTP3
ENSG00000126266	19	35842445	35843367	1	1	42658	0.90275	0.18333	FFAR1
ENSG00000216490	19	18283972	18288927	12	2	42735	0.90256	0.18338	IFI30
ENSG00000118298	1	150229554	150237478	6	3	42400	0.90211	0.1835	CA14
ENSG00000249139	20	44165625	44176065	9	5	42642	0.90137	0.1837	EPPIN-WFDC6
ENSG00000173868	17	47300724	47308128	19	6	42818	0.90131	0.18371	PHOSPHO1
ENSG00000115665	2	108602979	108630450	62	18	42757	0.90089	0.18382	SLC5A7
ENSG00000092470	15	44119161	44160617	45	3	42890	0.90082	0.18384	WDR76
ENSG00000076201	3	47422501	47454931	29	4	42879	0.90056	0.18391	PTPN23
ENSG00000155729	2	201353675	201384507	65	16	42823	0.90051	0.18392	KCTD18
ENSG00000172113	3	48334754	48343175	15	2	42891	0.90052	0.18392	NME6
ENSG00000116285	1	8064464	8086368	29	5	42802	0.9005	0.18393	ERRFI1
ENSG00000179059	4	188916925	188926204	14	5	42381	0.90047	0.18394	ZFP42
ENSG00000183307	22	17597189	17602257	19	5	42630	0.90038	0.18396	CECR6
ENSG00000112818	6	46761127	46807515	114	12	42856	0.90024	0.184	MEP1A
ENSG00000100362	22	37196728	37215523	63	10	42766	0.90023	0.184	PVALB
ENSG00000165953	14	94953611	94984181	136	25	42833	0.90011	0.18403	SERPINA12
ENSG00000197872	2	16730727	16847599	256	43	42752	0.90008	0.18404	FAM49A
ENSG00000230873	6	17102489	17131603	72	7	42805	0.89996	0.18407	STMND1
ENSG00000115204	2	27532360	27548547	15	6	42869	0.89978	0.18412	MPV17
ENSG00000174595	7	130417401	130418888	4	2	42578	0.89971	0.18414	KLF14
ENSG00000116014	19	917287	921015	5	2	42567	0.8989	0.18435	KISS1R
ENSG00000162520	1	33145507	33169197	43	3	42879	0.89873	0.1844	SYNC
ENSG00000258539	10	126305649	126480296	326	24	42796	0.89834	0.1845	RP11-12J10.3
ENSG00000147592	8	71547553	71581409	104	13	42878	0.89832	0.18451	LACTB2
ENSG00000128016	19	39897453	39900052	2	1	42867	0.89831	0.18451	ZFP36
ENSG00000264187	17	17105963	17140499	103	15	42840	0.8982	0.18454	RP11-45M22.4
ENSG00000132740	11	68671310	68708070	92	10	42866	0.8981	0.18457	IGHMBP2
ENSG00000249158	5	140248689	140391929	267	14	42815	0.89799	0.1846	PCDHA11
ENSG00000269920	10	97733786	97792432	163	24	42851	0.89764	0.18469	RP11-690P14.4
ENSG00000188649	10	97733786	97792441	163	24	42851	0.89764	0.18469	CC2D2B
ENSG00000230185	9	115196096	115249484	167	8	42892	0.89761	0.1847	C9orf147
ENSG00000173369	1	22979255	22988031	25	5	42891	0.8969	0.18488	C1QB
ENSG00000181090	9	140513444	140764468	488	29	42715	0.89648	0.185	EHMT1
ENSG00000167105	17	48348767	48358844	17	7	42210	0.89633	0.18504	TMEM92
ENSG00000155265	10	99609996	99631337	34	6	42790	0.89627	0.18505	GOLGA7B
ENSG00000092820	6	159186773	159240444	200	15	42861	0.89616	0.18508	EZR
ENSG00000101448	20	44165625	44176391	10	5	42667	0.89619	0.18508	EPPIN
ENSG00000133835	5	118788138	118972894	543	27	42801	0.89613	0.18509	HSD17B4
ENSG00000180861	12	13524023	13540101	80	7	42801	0.89615	0.18509	C12orf36
ENSG00000182902	22	18043139	18073760	33	12	42734	0.89611	0.1851	SLC25A18
ENSG00000116580	1	155719508	155829191	148	11	42814	0.89602	0.18512	GON4L
ENSG00000122970	12	110562140	110656602	97	15	42899	0.89604	0.18512	IFT81
ENSG00000188647	9	72324438	72374875	87	13	42789	0.89598	0.18513	PTAR1
ENSG00000048162	5	175810949	175815976	11	3	42775	0.89593	0.18514	NOP16
ENSG00000114115	3	139236276	139258671	58	13	42859	0.89575	0.18519	RBP1
ENSG00000173011	4	7043626	7059679	38	6	42755	0.89551	0.18526	TADA2B
ENSG00000204472	6	31582961	31584798	9	4	42893	0.89508	0.18537	AIF1
ENSG00000239389	5	140261793	140391929	252	14	42821	0.89494	0.18541	PCDHA13
ENSG00000184012	21	42836478	42903043	290	31	42753	0.8947	0.18547	TMPRSS2
ENSG00000166734	15	44580927	44707956	145	5	42905	0.89408	0.18564	CASC4
ENSG00000131697	1	5922871	6052533	363	18	42833	0.89404	0.18565	NPHP4
ENSG00000157734	15	64443914	64449680	10	4	42631	0.894	0.18566	SNX22
ENSG00000139350	12	97301001	97347129	79	8	42834	0.89396	0.18567	NEDD1
ENSG00000187323	18	49866542	51057784	4270	111	42868	0.89368	0.18575	DCC
ENSG00000164822	8	6782215	6783598	4	2	42720	0.89357	0.18578	DEFA6
ENSG00000133710	5	147405246	147516852	491	18	42883	0.89315	0.18589	SPINK5
ENSG00000196730	9	90112143	90323548	658	55	42789	0.89315	0.18589	DAPK1
ENSG00000085117	11	44585977	44641913	177	33	42745	0.89313	0.18589	CD82
ENSG00000101220	20	3734155	3749034	48	16	42654	0.89312	0.1859	C20orf27
ENSG00000146166	6	63985856	64029882	35	10	42793	0.89301	0.18593	LGSN
ENSG00000143319	1	156691683	156698591	11	5	42759	0.89271	0.18601	ISG20L2
ENSG00000073578	5	218356	256815	202	4	42813	0.89268	0.18601	SDHA
ENSG00000153898	1	85391268	85462796	226	16	42832	0.89267	0.18602	MCOLN2
ENSG00000213918	16	3661729	3730144	156	14	42768	0.89266	0.18602	DNASE1
ENSG00000256073	21	33765439	33766254	3	1	42727	0.89252	0.18606	C21orf119
ENSG00000108176	10	69556427	69597924	61	10	42784	0.89245	0.18608	DNAJC12
ENSG00000138039	2	48859428	48982880	467	49	42781	0.89213	0.18616	LHCGR
ENSG00000102738	13	41303432	41345309	78	7	42894	0.89168	0.18628	MRPS31
ENSG00000120875	8	29190581	29208185	44	8	42660	0.8915	0.18633	DUSP4
ENSG00000088305	20	31350191	31397162	124	9	42812	0.8915	0.18633	DNMT3B
ENSG00000101773	18	20378224	20606451	434	17	42825	0.89146	0.18634	RBBP8
ENSG00000167656	8	143866296	143868008	7	3	42834	0.89124	0.1864	LY6D
ENSG00000051382	3	138372860	138553780	228	11	42840	0.89122	0.18641	PIK3CB
ENSG00000136830	9	130267618	130341268	204	26	42790	0.89104	0.18646	FAM129B
ENSG00000128802	10	48413092	48416853	5	2	42689	0.89073	0.18654	GDF2
ENSG00000165280	9	35056061	35073246	32	7	42908	0.89063	0.18656	VCP
ENSG00000169583	9	139889087	139891255	3	2	42727	0.89065	0.18656	CLIC3
ENSG00000064419	7	128594948	128695198	216	23	42909	0.89061	0.18657	TNPO3
ENSG00000103018	16	69458428	69500169	128	15	42845	0.89032	0.18665	CYB5B
ENSG00000128310	22	38219389	38221502	3	1	42790	0.89016	0.18669	GALR3
ENSG00000103742	15	65673802	65715410	67	15	42615	0.88987	0.18677	IGDCC4
ENSG00000165966	12	41582250	41968392	1216	41	42849	0.88981	0.18678	PDZRN4
ENSG00000182923	3	134204585	134293859	181	5	42735	0.88974	0.1868	CEP63
ENSG00000180383	20	30053309	30064560	16	4	42560	0.88966	0.18682	DEFB124
ENSG00000161133	22	20704868	20745048	34	8	42620	0.88951	0.18687	USP41
ENSG00000183784	9	213108	215893	16	5	42671	0.88937	0.1869	C9orf66
ENSG00000180818	12	54378849	54384063	3	2	42404	0.88937	0.1869	HOXC10
ENSG00000128713	2	176968944	176974722	10	3	42814	0.88918	0.18695	HOXD11
ENSG00000152104	1	214522039	214725792	702	60	42795	0.88911	0.18697	PTPN14
ENSG00000104626	8	8859657	8974256	380	23	42736	0.88862	0.1871	ERI1
ENSG00000110871	12	120941077	120972237	97	13	42885	0.88848	0.18714	COQ5
ENSG00000157379	14	24759804	24769039	23	5	42896	0.88843	0.18715	DHRS1
ENSG00000106404	7	100875373	100882101	13	4	42819	0.88819	0.18722	CLDN15
ENSG00000114378	3	50337320	50349812	12	4	42765	0.88797	0.18728	HYAL1
ENSG00000169359	3	155538813	155572218	85	9	42801	0.88785	0.18731	SLC33A1
ENSG00000197451	5	177631508	177638164	13	5	42865	0.88758	0.18738	HNRNPAB
ENSG00000174827	1	145726918	145764074	1	1	42874	0.8874	0.18743	PDZK1
ENSG00000176165	14	29235050	29238870	2	1	42643	0.88739	0.18743	FOXG1
ENSG00000110921	12	110011060	110035067	63	11	42911	0.88723	0.18748	MVK
ENSG00000206043	18	71983048	72026422	106	9	42736	0.88712	0.18751	C18orf63
ENSG00000167711	17	1646130	1658562	40	6	42577	0.88673	0.18761	SERPINF2
ENSG00000176108	17	78965398	78983317	70	10	42671	0.88673	0.18761	CHMP6
ENSG00000135636	2	71680852	71913898	772	78	42759	0.88638	0.18771	DYSF
ENSG00000136819	9	132589569	132598142	52	3	42894	0.88637	0.18771	C9orf78
ENSG00000160867	5	176513887	176525145	24	4	42821	0.88631	0.18773	FGFR4
ENSG00000186350	9	137208944	137332431	362	26	42699	0.88622	0.18775	RXRA
ENSG00000136048	12	102271129	102405908	489	51	42806	0.88621	0.18775	DRAM1
ENSG00000213722	6	31694815	31698394	8	3	42914	0.88603	0.1878	DDAH2
ENSG00000103502	16	29869678	29875057	4	2	42448	0.88599	0.18781	CDIPT
ENSG00000119866	2	60678302	60780702	155	31	42714	0.88584	0.18785	BCL11A
ENSG00000172689	11	60552821	60568778	45	7	42793	0.88579	0.18786	MS4A10
ENSG00000161980	16	96407	103628	5	1	42526	0.88565	0.1879	POLR3K
ENSG00000178722	5	60933535	61047590	351	28	42832	0.88564	0.18791	C5orf64
ENSG00000183722	13	39917029	40177665	815	61	42829	0.88561	0.18791	LHFP
ENSG00000152670	5	55033845	55112985	184	22	42848	0.88547	0.18795	DDX4
ENSG00000163576	3	19920964	19988517	211	21	42789	0.8852	0.18802	EFHB
ENSG00000161642	12	54762917	54785082	28	7	42565	0.88522	0.18802	ZNF385A
ENSG00000134007	14	70989075	71001732	32	5	42925	0.88515	0.18804	ADAM20
ENSG00000172497	5	80625824	80689998	191	32	42707	0.88512	0.18805	ACOT12
ENSG00000107831	10	103529899	103535854	3	2	42737	0.8851	0.18805	FGF8
ENSG00000172238	4	94750042	94751221	1	1	42894	0.88508	0.18806	ATOH1
ENSG00000078098	2	163027194	163101661	80	3	42884	0.88503	0.18807	FAP
ENSG00000121211	4	154265801	154336270	192	20	42836	0.88502	0.18807	MND1
ENSG00000173889	3	169804520	169899537	122	13	42848	0.88484	0.18812	PHC3
ENSG00000164088	3	52279841	52284613	3	1	42906	0.88481	0.18813	PPM1M
ENSG00000186049	12	53001354	53012343	34	11	42907	0.88459	0.18819	KRT73
ENSG00000142546	19	50058968	50093519	59	8	42729	0.88441	0.18824	NOSIP
ENSG00000196946	12	8290733	8341133	53	3	42291	0.88433	0.18826	ZNF705A
ENSG00000100302	22	35936915	35950048	34	7	42677	0.8843	0.18827	RASD2
ENSG00000051523	16	88709691	88717560	28	9	42432	0.88425	0.18828	CYBA
ENSG00000213398	16	67973653	67978034	2	1	42918	0.8841	0.18832	LCAT
ENSG00000120664	13	36920568	36943738	59	9	42845	0.88361	0.18845	SPG20OS
ENSG00000162877	1	205797150	205819260	49	15	42758	0.88355	0.18847	PM20D1
ENSG00000116191	1	178694300	178889238	353	19	42881	0.88342	0.18851	RALGPS2
ENSG00000197653	12	124247042	124420753	421	38	42761	0.88341	0.18851	DNAH10
ENSG00000171320	8	27629466	27670157	138	8	42887	0.88288	0.18865	ESCO2
ENSG00000104537	8	124693034	124749647	163	24	42784	0.88255	0.18874	ANXA13
ENSG00000250424	7	30893010	30963427	133	20	42850	0.88245	0.18877	AQP1
ENSG00000204961	5	140227048	140391929	299	15	42801	0.88199	0.18889	PCDHA9
ENSG00000166451	16	81040103	81066719	78	5	42839	0.8819	0.18891	CENPN
ENSG00000204161	10	50362773	50396630	127	22	42742	0.88173	0.18896	C10orf128
ENSG00000178038	3	46710487	46735194	88	13	42752	0.88168	0.18898	ALS2CL
ENSG00000110171	11	6469843	6495689	42	8	42740	0.88154	0.18901	TRIM3
ENSG00000113269	5	179338651	179499118	382	33	42832	0.88117	0.18911	RNF130
ENSG00000243335	7	66093868	66276446	536	16	42896	0.88092	0.18918	KCTD7
ENSG00000232850	9	130890612	130891481	2	1	42608	0.88092	0.18918	AL590708.2
ENSG00000067798	12	78224685	78606790	1127	68	42822	0.88079	0.18921	NAV3
ENSG00000173480	19	58411664	58427978	39	8	42797	0.8808	0.18921	ZNF417
ENSG00000159842	17	906758	1132315	473	72	42626	0.88066	0.18925	ABR
ENSG00000136888	9	117350026	117360653	20	7	42802	0.88063	0.18926	ATP6V1G1
ENSG00000198246	10	73079015	73123142	138	19	42787	0.88036	0.18933	SLC29A3
ENSG00000197745	11	62063754	62066536	7	3	42752	0.88035	0.18934	SCGB1D4
ENSG00000126460	19	50083903	50094272	27	4	42785	0.88024	0.18936	PRRG2
ENSG00000176946	2	242523820	242576864	110	7	42694	0.88019	0.18938	THAP4
ENSG00000176787	11	5079880	5080857	7	3	42929	0.87996	0.18944	OR52E2
ENSG00000024862	6	139094657	139114456	63	9	42843	0.87973	0.1895	CCDC28A
ENSG00000108292	17	36861795	36886056	22	9	42678	0.87968	0.18952	MLLT6
ENSG00000131379	3	14716606	14814541	238	34	42684	0.87937	0.1896	C3orf20
ENSG00000162522	1	33207486	33240571	45	11	42610	0.87935	0.18961	KIAA1522
ENSG00000213886	6	29523292	29527702	9	3	42891	0.87928	0.18962	UBD
ENSG00000132359	17	2680350	2941033	508	79	42591	0.87923	0.18964	RAP1GAP2
ENSG00000196502	16	28616903	28634946	28	6	42519	0.87888	0.18973	SULT1A1
ENSG00000112293	6	24424793	24495433	467	31	42894	0.87887	0.18974	GPLD1
ENSG00000108306	17	37415384	37558776	244	10	42849	0.87874	0.18977	FBXL20
ENSG00000103121	16	81009698	81053875	201	7	42851	0.87872	0.18978	CMC2
ENSG00000149308	11	108027942	108093369	87	10	42871	0.87858	0.18981	NPAT
ENSG00000137760	11	107373452	107436472	183	18	42856	0.87855	0.18982	ALKBH8
ENSG00000171368	5	660883	693510	62	15	42758	0.87852	0.18983	TPPP
ENSG00000112996	5	44809027	44820530	14	2	42912	0.8783	0.18989	MRPS30
ENSG00000254445	11	111783460	111797595	23	4	42789	0.87818	0.18992	HSPB2-C11orf52
ENSG00000175390	11	7991798	8023409	106	22	42714	0.87792	0.18999	EIF3F
ENSG00000105072	19	16607122	16632163	62	8	42764	0.87791	0.19	C19orf44
ENSG00000179256	12	14957584	14967116	19	5	42863	0.87778	0.19003	SMCO3
ENSG00000140488	15	72577068	72612470	57	6	42887	0.87763	0.19007	CELF6
ENSG00000160862	7	99564343	99573780	14	5	42841	0.87696	0.19025	AZGP1
ENSG00000197860	5	64961755	65018862	81	11	42647	0.87652	0.19037	SGTB
ENSG00000185052	20	19193290	19703581	1390	95	42850	0.87636	0.19042	SLC24A3
ENSG00000128165	22	50919985	50924869	7	3	42173	0.87622	0.19046	ADM2
ENSG00000162521	1	33116743	33151812	72	4	42885	0.87618	0.19047	RBBP4
ENSG00000130711	9	133539981	133558368	28	7	42704	0.87561	0.19062	PRDM12
ENSG00000108641	17	19240867	19281495	31	5	42851	0.8756	0.19062	B9D1
ENSG00000112164	6	39016574	39055519	169	20	42786	0.87545	0.19066	GLP1R
ENSG00000005801	11	3360491	3400448	130	9	42770	0.87545	0.19066	ZNF195
ENSG00000086548	19	42254885	42276113	43	8	42734	0.87543	0.19067	CEACAM6
ENSG00000233502	2	10223908	10226228	7	3	42796	0.87541	0.19068	AC104794.4
ENSG00000154478	10	125425871	125454123	74	17	42836	0.87541	0.19068	GPR26
ENSG00000135480	12	52626304	52645970	51	10	42723	0.87517	0.19074	KRT7
ENSG00000181631	3	151044100	151047336	9	3	42875	0.87491	0.19081	P2RY13
ENSG00000096006	6	49695097	49712150	37	8	42895	0.87489	0.19082	CRISP3
ENSG00000000460	1	169631245	169823221	807	28	42867	0.87483	0.19083	C1orf112
ENSG00000204962	5	140220907	140391929	302	17	42800	0.87469	0.19087	PCDHA8
ENSG00000119878	2	46843555	46852881	20	6	42876	0.87463	0.19089	CRIPT
ENSG00000166387	11	7534529	7678358	537	51	42798	0.87461	0.19089	PPFIBP2
ENSG00000215462	13	50007495	50020554	29	7	42886	0.87438	0.19096	AL136218.1
ENSG00000106236	7	98246609	98259180	16	5	42886	0.87426	0.19099	NPTX2
ENSG00000105612	19	12986025	12992282	7	2	42815	0.87426	0.19099	DNASE2
ENSG00000097021	1	6324329	6454451	367	19	42844	0.87388	0.19109	ACOT7
ENSG00000103888	15	81071684	81244117	225	47	42670	0.87363	0.19116	KIAA1199
ENSG00000166323	11	108179246	108338258	248	15	42875	0.87358	0.19117	C11orf65
ENSG00000250120	5	140235595	140391929	293	15	42804	0.87339	0.19122	PCDHA10
ENSG00000176014	18	12307668	12344319	93	7	42881	0.87333	0.19124	TUBB6
ENSG00000107263	9	134452157	134615461	398	25	42849	0.8732	0.19128	RAPGEF1
ENSG00000119283	1	231297858	231357302	171	27	42838	0.87315	0.19129	TRIM67
ENSG00000161981	16	103010	107669	9	2	42713	0.87308	0.19131	SNRNP25
ENSG00000169903	3	149191761	149221068	194	17	42844	0.87283	0.19138	TM4SF4
ENSG00000160305	21	47878812	47989926	351	23	42848	0.87272	0.19141	DIP2A
ENSG00000189241	6	116597741	116601066	9	3	42901	0.87261	0.19144	TSPYL1
ENSG00000167315	18	47309869	47340330	62	11	42872	0.87253	0.19146	ACAA2
ENSG00000145087	3	120626919	121143608	1445	29	42885	0.87158	0.19172	STXBP5L
ENSG00000145451	4	175558065	175750465	694	52	42707	0.87128	0.1918	GLRA3
ENSG00000113248	5	140625147	140627799	4	2	42896	0.8711	0.19185	PCDHB15
ENSG00000150477	18	34409069	34812135	692	15	42861	0.87108	0.19185	KIAA1328
ENSG00000074201	11	77225981	77348850	232	18	42848	0.87108	0.19186	CLNS1A
ENSG00000104852	19	49588676	49611862	44	14	42711	0.87093	0.1919	SNRNP70
ENSG00000149021	11	62172575	62190667	53	10	42772	0.87083	0.19192	SCGB1A1
ENSG00000136839	9	107379529	107380485	4	2	42931	0.87075	0.19194	OR13C9
ENSG00000132429	6	105606155	105627870	58	6	42905	0.87053	0.19201	POPDC3
ENSG00000169902	7	65670186	65885530	399	17	42865	0.87039	0.19205	TPST1
ENSG00000263155	15	57884139	57977562	286	27	42821	0.8703	0.19207	MYZAP
ENSG00000176798	11	5020213	5021160	6	2	42895	0.8701	0.19212	OR51L1
ENSG00000088986	12	120907653	120936296	77	11	42897	0.86999	0.19215	DYNLL1
ENSG00000113600	5	39284364	39424970	336	33	42756	0.86984	0.19219	C9
ENSG00000197619	19	52494585	52511483	58	6	42858	0.86972	0.19223	ZNF615
ENSG00000176788	5	17065707	17276943	603	62	42759	0.8695	0.19229	BASP1
ENSG00000162129	11	72003469	72145692	210	14	42874	0.86943	0.19231	CLPB
ENSG00000271092	1	95583479	95712781	358	26	42854	0.86939	0.19232	TMEM56-RWDD3
ENSG00000148429	10	11495945	11653753	367	24	42852	0.86934	0.19233	USP6NL
ENSG00000179755	16	34256507	34257278	1	1	42709	0.86911	0.19239	CTD-2144E22.5
ENSG00000136122	13	73302061	73330336	47	11	42869	0.86906	0.19241	BORA
ENSG00000100804	14	23485752	23504439	26	6	42739	0.86898	0.19243	PSMB5
ENSG00000165323	11	92085262	92629618	1066	43	42842	0.86892	0.19244	FAT3
ENSG00000114812	3	42530791	42579059	115	25	42746	0.86864	0.19252	VIPR1
ENSG00000108064	10	60144782	60158981	43	9	42848	0.86836	0.1926	TFAM
ENSG00000205496	11	4976002	4976943	3	2	42637	0.86832	0.19261	OR51A2
ENSG00000174529	1	205052258	205053645	5	2	42923	0.86818	0.19265	TMEM81
ENSG00000039139	5	13690440	13944652	837	45	42729	0.86816	0.19265	DNAH5
ENSG00000134709	1	60280458	60342050	126	17	42868	0.86813	0.19266	HOOK1
ENSG00000165983	10	16478942	16555736	263	17	42837	0.86812	0.19266	PTER
ENSG00000155621	9	74526426	74600970	61	9	42406	0.86809	0.19267	C9orf85
ENSG00000132561	8	98881068	99048944	462	43	42838	0.86789	0.19273	MATN2
ENSG00000182534	17	74668633	74707098	112	10	42861	0.86745	0.19285	MXRA7
ENSG00000140743	16	22357257	22448486	44	10	42835	0.86687	0.19301	CDR2
ENSG00000089154	12	120565007	120632513	89	8	42800	0.86634	0.19315	GCN1L1
ENSG00000135924	2	220143989	220151622	15	3	42862	0.86604	0.19323	DNAJB2
ENSG00000043039	11	129245835	129322171	251	44	42790	0.86594	0.19326	BARX2
ENSG00000196862	2	108443388	108507297	8	3	42678	0.86592	0.19327	RGPD4
ENSG00000197982	1	38272651	38275126	1	1	42630	0.86581	0.1933	C1orf122
ENSG00000180611	3	192514604	192635950	315	20	42749	0.86579	0.1933	MB21D2
ENSG00000085741	11	75897369	75921780	71	13	42776	0.8656	0.19336	WNT11
ENSG00000143889	2	38789120	38830728	62	7	42826	0.8655	0.19338	HNRNPLL
ENSG00000186474	19	51532348	51538486	8	2	42426	0.86543	0.1934	KLK12
ENSG00000124562	6	34725183	34741571	52	8	42818	0.86538	0.19342	SNRPC
ENSG00000119321	9	115923286	115983641	228	22	42875	0.86529	0.19344	FKBP15
ENSG00000179094	17	8043790	8059824	32	9	42768	0.8651	0.19349	PER1
ENSG00000170954	19	53611132	53636330	85	12	42752	0.86482	0.19357	ZNF415
ENSG00000169045	5	179041179	179061785	53	11	42750	0.86389	0.19382	HNRNPH1
ENSG00000160741	1	153920145	153931101	11	3	42851	0.8637	0.19388	CRTC2
ENSG00000175121	20	43738093	43743813	16	5	42910	0.86355	0.19392	WFDC5
ENSG00000178301	11	77300436	77321400	42	4	42871	0.86344	0.19395	AQP11
ENSG00000160948	8	145649000	145653931	7	2	42712	0.86339	0.19396	VPS28
ENSG00000204963	5	140213969	140391929	309	17	42797	0.86322	0.19401	PCDHA7
ENSG00000251246	1	155036224	155059283	33	8	42712	0.8629	0.1941	EFNA3
ENSG00000197563	18	59710800	59854351	592	20	42908	0.86276	0.19413	PIGN
ENSG00000146263	6	97590037	97731093	256	14	42848	0.86276	0.19414	MMS22L
ENSG00000145743	5	107194736	107717799	1125	42	42825	0.8627	0.19415	FBXL17
ENSG00000186480	7	155089486	155101945	31	8	42619	0.86259	0.19418	INSIG1
ENSG00000120519	4	147175127	147443123	511	24	42787	0.86247	0.19421	SLC10A7
ENSG00000204880	17	39253233	39254393	10	2	42881	0.86241	0.19423	KRTAP4-8
ENSG00000169758	15	76352178	76521462	403	41	42737	0.86208	0.19432	C15orf27
ENSG00000084207	11	67351066	67354131	9	2	42864	0.86162	0.19445	GSTP1
ENSG00000154822	3	16844159	17132086	730	38	42848	0.86158	0.19446	PLCL2
ENSG00000255470	11	18161733	18211042	181	9	42823	0.86123	0.19455	RP11-113D6.6
ENSG00000172986	3	72937224	73047289	301	22	42774	0.86102	0.19461	GXYLT2
ENSG00000217930	16	4381550	4405608	54	11	42763	0.86105	0.19461	PAM16
ENSG00000163319	4	84377085	84390888	28	4	42885	0.86076	0.19468	MRPS18C
ENSG00000118620	19	21203426	21242856	78	7	42802	0.86078	0.19468	ZNF430
ENSG00000187048	1	47394849	47407156	26	4	42907	0.86064	0.19472	CYP4A11
ENSG00000101265	20	4760669	4804291	230	33	42657	0.86063	0.19472	RASSF2
ENSG00000166819	15	90207596	90222658	33	10	42682	0.86033	0.1948	PLIN1
ENSG00000170379	7	143318043	143427502	6	2	41939	0.86014	0.19486	FAM115C
ENSG00000187391	7	77646393	79082890	4816	228	42808	0.86001	0.19489	MAGI2
ENSG00000179091	8	145149930	145152428	3	2	42728	0.85998	0.1949	CYC1
ENSG00000161395	17	37827375	37853050	58	3	42744	0.85995	0.19491	PGAP3
ENSG00000196358	9	135037334	135119921	138	17	42589	0.85955	0.19502	NTNG2
ENSG00000167910	8	59402737	59412795	26	6	42886	0.85944	0.19505	CYP7A1
ENSG00000165682	12	10138241	10166023	132	16	42827	0.85927	0.19509	CLEC1B
ENSG00000113319	5	80256491	80525975	716	68	42775	0.85927	0.1951	RASGRF2
ENSG00000108960	17	53469974	53499353	62	10	42780	0.8592	0.19511	MMD
ENSG00000108947	17	7608520	7614696	6	2	42743	0.85868	0.19526	EFNB3
ENSG00000186193	9	139956581	139965040	23	4	42343	0.85848	0.19531	SAPCD2
ENSG00000105205	19	40221890	40228668	42	3	42873	0.85827	0.19537	CLC
ENSG00000092203	14	21944756	21967319	16	3	42877	0.85821	0.19539	TOX4
ENSG00000026950	6	26402465	26415444	51	5	42908	0.85818	0.1954	BTN3A1
ENSG00000166111	12	109304658	109459045	281	26	42589	0.85817	0.1954	SVOP
ENSG00000196735	6	32595956	32614839	90	16	42769	0.85802	0.19544	HLA-DQA1
ENSG00000188581	17	39196811	39197713	2	1	42856	0.85803	0.19544	KRTAP1-1
ENSG00000163626	4	73921797	73935472	11	3	42798	0.85797	0.19546	COX18
ENSG00000137809	15	68594050	68724501	410	45	42765	0.85796	0.19546	ITGA11
ENSG00000124493	6	33989628	34123399	414	41	42810	0.85779	0.1955	GRM4
ENSG00000103507	16	31117428	31124110	6	2	42867	0.85755	0.19557	BCKDK
ENSG00000169218	1	38076951	38100595	67	13	42779	0.85753	0.19558	RSPO1
ENSG00000111481	12	54694986	54745633	45	7	42815	0.85695	0.19574	COPZ1
ENSG00000111181	12	299243	323736	70	11	42655	0.85686	0.19576	SLC6A12
ENSG00000124449	19	44220162	44224173	9	3	42405	0.85661	0.19583	IRGC
ENSG00000123600	2	172173919	172291312	205	25	42864	0.85641	0.19588	METTL8
ENSG00000213973	19	22939007	22966909	131	7	42916	0.85623	0.19593	ZNF99
ENSG00000105392	19	48322703	48346587	154	17	42717	0.85611	0.19597	CRX
ENSG00000088727	3	47269516	47324941	59	8	42822	0.85604	0.19599	KIF9
ENSG00000149506	11	60635035	60643166	14	4	42871	0.85587	0.19604	ZP1
ENSG00000164619	7	33944523	34195484	441	45	42796	0.85581	0.19605	BMPER
ENSG00000165644	10	76993727	76995788	2	1	42916	0.85579	0.19606	COMTD1
ENSG00000255359	11	22868477	22881972	51	5	42853	0.85531	0.19619	CCDC179
ENSG00000096060	6	35541362	35696360	271	20	42839	0.85505	0.19626	FKBP5
ENSG00000260851	16	66503715	66551215	59	7	42828	0.85498	0.19628	RP11-403P17.5
ENSG00000111247	12	4647950	4669214	25	4	42860	0.8546	0.19639	RAD51AP1
ENSG00000243678	17	49230920	49249108	49	9	42771	0.8545	0.19641	NME1-NME2
ENSG00000011052	17	49230951	49249105	49	9	42771	0.8545	0.19641	NME2
ENSG00000151952	12	129556270	130388211	2743	257	42753	0.85444	0.19643	TMEM132D
ENSG00000137310	6	31126319	31134936	54	9	42932	0.85411	0.19652	TCF19
ENSG00000256646	7	42948872	42971773	46	3	42879	0.85398	0.19656	PSMA2
ENSG00000141437	18	29339525	29340843	2	1	42716	0.85394	0.19657	SLC25A52
ENSG00000204571	11	71292901	71314399	19	6	42503	0.85391	0.19658	KRTAP5-11
ENSG00000178585	1	9908334	9970394	55	8	42598	0.85384	0.1966	CTNNBIP1
ENSG00000065526	1	16174359	16266955	136	16	42905	0.85365	0.19665	SPEN
ENSG00000091128	7	107663993	107770801	169	14	42826	0.85366	0.19665	LAMB4
ENSG00000196805	1	153042700	153113927	211	21	42790	0.85334	0.19673	SPRR2B
ENSG00000180869	1	85093913	85100703	16	6	42729	0.85331	0.19674	C1orf180
ENSG00000198182	19	38187264	38210691	52	10	42882	0.8533	0.19675	ZNF607
ENSG00000213185	10	124608594	124639157	25	11	42841	0.85301	0.19683	FAM24B
ENSG00000111679	12	7055631	7070479	15	4	42545	0.85298	0.19683	PTPN6
ENSG00000103168	16	84211458	84220669	52	11	42805	0.85277	0.19689	TAF1C
ENSG00000198739	10	68685764	68859588	379	31	42816	0.85266	0.19692	LRRTM3
ENSG00000115234	2	27593389	27599995	8	2	42852	0.85237	0.197	SNX17
ENSG00000169252	5	148206156	148208196	8	3	42881	0.85215	0.19706	ADRB2
ENSG00000136938	9	100745643	100778225	34	9	42824	0.85206	0.19709	ANP32B
ENSG00000172578	3	183205319	183273477	135	14	42774	0.85197	0.19712	KLHL6
ENSG00000104419	8	134249414	134314265	211	35	42641	0.85185	0.19715	NDRG1
ENSG00000169679	2	111395275	111435691	35	6	42826	0.85148	0.19725	BUB1
ENSG00000178694	3	93781760	93847389	34	9	42814	0.85139	0.19728	NSUN3
ENSG00000150394	16	61681146	62070939	793	48	42823	0.85119	0.19733	CDH8
ENSG00000149600	20	31290493	31331803	125	9	42640	0.85117	0.19734	COMMD7
ENSG00000144837	3	119316689	119348658	115	10	42828	0.85106	0.19737	PLA1A
ENSG00000138617	15	65526798	65592956	164	16	42835	0.85102	0.19738	PARP16
ENSG00000196123	16	67209505	67217943	11	5	42854	0.8505	0.19752	KIAA0895L
ENSG00000268953	19	31640362	31640757	1	1	42923	0.85008	0.19764	AC020952.1
ENSG00000141668	18	70203915	70305756	282	22	42782	0.85005	0.19765	CBLN2
ENSG00000153157	6	10748027	10979553	584	49	42770	0.84993	0.19768	SYCP2L
ENSG00000204147	10	52499078	52576255	126	11	42885	0.8499	0.19769	ASAH2B
ENSG00000203863	6	89674246	89676685	6	3	42842	0.84959	0.19778	AL079342.1
ENSG00000144834	3	111717511	111732734	82	17	42805	0.84949	0.1978	TAGLN3
ENSG00000137413	6	42018251	42055199	98	18	42557	0.84916	0.1979	TAF8
ENSG00000265264	11	6502715	6530208	73	7	42886	0.84901	0.19794	TIMM10B
ENSG00000185340	22	29702572	29708774	14	5	42778	0.84875	0.19801	GAS2L1
ENSG00000108797	17	40834631	40851832	23	5	42799	0.84867	0.19803	CNTNAP1
ENSG00000149548	11	124824017	124911385	249	20	42907	0.84865	0.19804	CCDC15
ENSG00000135999	2	149402009	149545130	282	10	42897	0.8486	0.19805	EPC2
ENSG00000150456	13	21302870	21348097	134	11	42742	0.84855	0.19807	N6AMT2
ENSG00000151553	10	116581503	116659591	215	14	42896	0.84846	0.19809	FAM160B1
ENSG00000168522	8	42889337	42940931	63	7	42875	0.8483	0.19813	FNTA
ENSG00000123815	19	41197434	41224112	63	11	42734	0.84809	0.1982	ADCK4
ENSG00000176046	16	28548606	28550495	7	2	42645	0.84798	0.19822	NUPR1
ENSG00000123685	1	212859760	212873327	39	11	42818	0.84758	0.19833	BATF3
ENSG00000106799	9	101866320	101916474	72	7	42678	0.84758	0.19833	TGFBR1
ENSG00000182022	10	125767184	125853206	161	22	42672	0.84761	0.19833	CHST15
ENSG00000212126	12	11138512	11139511	3	2	42893	0.84745	0.19837	TAS2R50
ENSG00000198105	10	38091751	38147034	166	10	42865	0.84716	0.19845	ZNF248
ENSG00000173535	8	22941868	22974950	115	18	42617	0.8471	0.19847	TNFRSF10C
ENSG00000039523	16	67552321	67580691	34	8	42871	0.84694	0.19852	FAM65A
ENSG00000178726	20	23026270	23030378	6	3	42814	0.8469	0.19852	THBD
ENSG00000135722	16	67193834	67198473	3	2	42812	0.84675	0.19857	FBXL8
ENSG00000205403	4	110661852	110723335	136	12	42859	0.84639	0.19867	CFI
ENSG00000243364	1	155036207	155042029	5	2	42688	0.84572	0.19885	EFNA4
ENSG00000249087	1	23695490	23698332	3	2	42906	0.84558	0.19889	C1orf213
ENSG00000107295	9	17579080	17797127	945	57	42815	0.84544	0.19893	SH3GL2
ENSG00000122678	7	44111846	44122139	22	4	42889	0.84531	0.19897	POLM
ENSG00000188227	19	37997841	38039664	69	15	42815	0.84501	0.19905	ZNF793
ENSG00000170473	12	56295197	56326402	18	11	42556	0.84492	0.19908	WIBG
ENSG00000178163	4	10441498	10459034	35	12	42876	0.84477	0.19912	ZNF518B
ENSG00000182173	17	73512141	73520820	47	6	42818	0.84477	0.19912	TSEN54
ENSG00000240583	7	30893010	30965131	136	20	42852	0.84471	0.19914	AQP1
ENSG00000101460	20	33134658	33148149	20	4	42823	0.84464	0.19916	MAP1LC3A
ENSG00000149218	11	94822974	94865809	135	24	42833	0.84451	0.19919	ENDOD1
ENSG00000215298	8	23430157	23432974	13	3	42860	0.84445	0.19921	FP15737
ENSG00000018280	2	219246752	219261617	24	6	42682	0.84433	0.19924	SLC11A1
ENSG00000198718	14	45431411	45543634	189	12	42875	0.84418	0.19928	FAM179B
ENSG00000185053	8	13947373	15095848	5856	166	42825	0.84395	0.19935	SGCZ
ENSG00000185267	10	14861249	14880574	37	11	42829	0.84362	0.19944	CDNF
ENSG00000122557	7	35672269	35735181	137	15	42857	0.8435	0.19947	HERPUD2
ENSG00000213699	2	26987152	27004099	20	2	42766	0.84346	0.19949	SLC35F6
ENSG00000131470	17	40724333	40729849	6	2	42919	0.84344	0.19949	PSMC3IP
ENSG00000162946	1	231762561	232177018	1037	99	42778	0.84331	0.19953	DISC1
ENSG00000115760	2	32582096	32843966	365	30	42794	0.84303	0.19961	BIRC6
ENSG00000112182	6	90636248	91006627	594	60	42793	0.84298	0.19962	BACH2
ENSG00000135773	1	230883130	230937749	244	28	42867	0.84293	0.19963	CAPN9
ENSG00000087076	19	49316274	49339935	19	6	42345	0.84285	0.19966	HSD17B14
ENSG00000174840	3	57542003	57552571	21	6	42898	0.84275	0.19968	PDE12
ENSG00000196126	6	32546546	32557625	7	2	42571	0.84274	0.19969	HLA-DRB1
ENSG00000196290	2	201754050	201768655	12	3	42924	0.84256	0.19974	NIF3L1
ENSG00000078399	7	27202054	27210117	9	4	42641	0.84252	0.19975	HOXA9
ENSG00000181965	5	134869991	134871639	1	1	42619	0.84246	0.19976	NEUROG1
ENSG00000106483	7	37945543	38065297	464	44	42832	0.84246	0.19977	SFRP4
ENSG00000115267	2	163123589	163175213	89	2	42905	0.84232	0.1998	IFIH1
ENSG00000153395	5	1456595	1524092	236	40	42594	0.84222	0.19983	LPCAT1
ENSG00000081665	19	19896648	19932560	82	12	42752	0.84203	0.19988	ZNF506
ENSG00000269881	16	299546	319942	49	5	42789	0.84157	0.20001	ITFG3
ENSG00000273269	2	47293080	47403650	459	50	42775	0.84148	0.20004	RP11-761B3.1
ENSG00000268852	17	80214131	80216080	2	1	42318	0.84148	0.20004	AC132872.2
ENSG00000174600	12	108681821	108733118	155	27	42749	0.84144	0.20005	CMKLR1
ENSG00000215218	5	6448736	6495022	143	28	42644	0.841	0.20017	UBE2QL1
ENSG00000130590	20	62605466	62611361	16	2	42817	0.84069	0.20026	SAMD10
ENSG00000187905	22	21400249	21418457	29	8	42554	0.84056	0.2003	AC002472.13
ENSG00000147437	8	25276776	25282170	6	3	42575	0.84037	0.20035	GNRH1
ENSG00000115084	2	114462588	114514400	149	14	42900	0.84034	0.20036	SLC35F5
ENSG00000186088	7	76940068	77045717	302	22	42882	0.83991	0.20048	GSAP
ENSG00000085999	1	46713360	46744145	35	11	42792	0.83978	0.20052	RAD54L
ENSG00000166441	11	8703958	8736306	66	13	42663	0.83971	0.20053	RPL27A
ENSG00000164128	4	164245113	164265984	57	11	42754	0.83961	0.20056	NPY1R
ENSG00000148218	9	116148597	116163613	24	7	42632	0.83958	0.20057	ALAD
ENSG00000099958	22	24176690	24181315	14	3	42779	0.83939	0.20063	DERL3
ENSG00000107147	9	138594031	138684992	270	31	42670	0.83887	0.20077	KCNT1
ENSG00000178053	3	158288952	158325041	108	12	42846	0.83873	0.20081	MLF1
ENSG00000215012	22	19833661	19842419	30	6	42826	0.83873	0.20081	C22orf29
ENSG00000161082	19	3224701	3297074	147	12	42772	0.83867	0.20083	CELF5
ENSG00000221864	21	46086106	46086844	9	2	42766	0.83868	0.20083	KRTAP12-2
ENSG00000100601	14	78138747	78174363	140	19	42917	0.83856	0.20086	ALKBH1
ENSG00000140527	15	90234028	90286869	167	9	42734	0.83832	0.20093	WDR93
ENSG00000169220	5	176784838	176799602	19	5	42771	0.83827	0.20094	RGS14
ENSG00000149742	11	63137261	63177766	83	14	42803	0.83812	0.20098	SLC22A9
ENSG00000118579	4	17616254	17635728	56	5	42881	0.838	0.20102	MED28
ENSG00000257950	17	3566357	3599488	70	12	42512	0.83792	0.20104	P2RX5-TAX1BP3
ENSG00000196511	7	144149034	144533488	838	53	42754	0.83788	0.20105	TPK1
ENSG00000139428	12	109991542	110011679	75	10	42908	0.83787	0.20105	MMAB
ENSG00000075643	18	33767482	33852120	227	34	42763	0.83768	0.2011	MOCOS
ENSG00000105122	19	15562435	15575382	16	9	42763	0.8371	0.20127	RASAL3
ENSG00000148303	9	136215069	136218281	11	2	42742	0.83646	0.20145	RPL7A
ENSG00000103375	16	25227052	25240261	47	4	42649	0.83593	0.2016	AQP8
ENSG00000205339	11	9406169	9469673	109	12	42838	0.83561	0.20169	IPO7
ENSG00000184786	6	170140210	170151655	31	6	42876	0.83491	0.20188	TCTE3
ENSG00000164438	5	170736288	170739138	2	1	42653	0.83461	0.20197	TLX3
ENSG00000125107	16	58553855	58663790	310	14	42806	0.83455	0.20199	CNOT1
ENSG00000259495	15	80637195	80695917	320	19	42879	0.83446	0.20201	RP11-210M15.2
ENSG00000258740	14	75705319	75735986	54	11	42814	0.83444	0.20202	RP11-293M10.1
ENSG00000180481	12	75784850	75826468	124	7	42807	0.8343	0.20206	GLIPR1L2
ENSG00000161999	16	731671	734529	3	1	42630	0.83425	0.20207	JMJD8
ENSG00000108528	17	4840425	4843546	3	1	42910	0.83416	0.2021	SLC25A11
ENSG00000007314	17	62015914	62050278	72	13	42709	0.83384	0.20218	SCN4A
ENSG00000047617	12	5641035	6055398	1232	95	42807	0.83383	0.20219	ANO2
ENSG00000170425	17	15848231	15879060	42	7	42648	0.8338	0.2022	ADORA2B
ENSG00000084710	2	25264999	25378243	235	27	42832	0.83367	0.20223	EFR3B
ENSG00000173905	3	167726465	167813763	174	20	42804	0.83367	0.20223	GOLIM4
ENSG00000228919	4	7940728	7942022	8	1	42834	0.83325	0.20235	AC097381.1
ENSG00000102189	12	93164413	93323107	307	15	42889	0.83313	0.20239	EEA1
ENSG00000213654	6	32158543	32163300	10	4	42865	0.83304	0.20241	GPSM3
ENSG00000138032	2	44395108	44471523	145	13	42780	0.833	0.20242	PPM1B
ENSG00000182512	14	95999840	96011061	41	10	42833	0.83283	0.20247	GLRX5
ENSG00000255524	16	28648975	28670003	2	1	42450	0.83279	0.20248	NPIPB8
ENSG00000161204	3	183903811	183911800	22	6	42778	0.83272	0.2025	ABCF3
ENSG00000267385	19	4528439	4540079	23	3	42630	0.8327	0.20251	CTB-50L17.14
ENSG00000135631	2	73300510	73383849	207	20	42821	0.83231	0.20262	RAB11FIP5
ENSG00000188766	19	38879061	38886881	21	3	42896	0.83205	0.20269	SPRED3
ENSG00000142949	1	43990858	44089343	231	17	42816	0.83197	0.20271	PTPRF
ENSG00000157470	15	59664892	59815748	447	38	42795	0.83195	0.20272	FAM81A
ENSG00000173917	17	46618256	46623441	14	5	42732	0.83172	0.20278	HOXB2
ENSG00000068654	2	86247339	86333278	183	16	42865	0.8317	0.20279	POLR1A
ENSG00000175063	20	44441215	44445596	5	3	42920	0.83104	0.20298	UBE2C
ENSG00000166797	15	64364758	64386217	49	6	42880	0.83091	0.20301	FAM96A
ENSG00000172336	7	100303676	100305118	3	1	42873	0.82997	0.20328	POP7
ENSG00000137200	6	37400995	37450603	60	12	42835	0.8299	0.2033	CMTR1
ENSG00000100731	14	71374122	71582099	481	24	42883	0.82989	0.2033	PCNX
ENSG00000185115	15	29560353	29562033	1	1	42720	0.82982	0.20332	NDNL2
ENSG00000105251	19	4278598	4290721	24	4	42616	0.82949	0.20341	SHD
ENSG00000101574	18	2537524	2571508	114	11	42873	0.82933	0.20346	METTL4
ENSG00000128487	17	19912657	20222339	647	17	42822	0.82922	0.20349	SPECC1
ENSG00000149357	11	71796941	71814433	33	4	42848	0.82915	0.20351	LAMTOR1
ENSG00000163029	2	17845079	17981509	269	20	42899	0.82902	0.20355	SMC6
ENSG00000185158	17	30334891	30380523	38	5	42784	0.82882	0.2036	LRRC37B
ENSG00000143921	2	44066103	44105605	258	11	42765	0.82829	0.20375	ABCG8
ENSG00000188803	17	11144580	11467380	1058	92	42767	0.82787	0.20387	SHISA6
ENSG00000187753	9	88835180	88874572	70	11	42808	0.82755	0.20396	C9orf153
ENSG00000152465	10	15144583	15210692	244	32	42745	0.82757	0.20396	NMT2
ENSG00000128408	22	45809572	45828376	53	5	42889	0.82743	0.204	RIBC2
ENSG00000197712	4	38869298	38947360	268	19	42760	0.82732	0.20403	FAM114A1
ENSG00000197591	1	248004199	248005254	8	1	42728	0.8271	0.20409	OR11L1
ENSG00000081842	5	140207563	140391929	321	18	42800	0.82708	0.2041	PCDHA6
ENSG00000106211	7	75931861	75933612	5	2	42845	0.82604	0.20439	HSPB1
ENSG00000116747	1	193028552	193060907	29	7	42802	0.82601	0.2044	TROVE2
ENSG00000141338	17	66863433	66951533	120	13	42838	0.82597	0.20441	ABCA8
ENSG00000249967	10	99344131	99433667	169	21	42798	0.82571	0.20448	PI4K2A
ENSG00000163530	3	109012635	109035364	50	13	42676	0.82564	0.2045	DPPA2
ENSG00000182898	1	152056620	152061540	1	1	42499	0.82519	0.20463	TCHHL1
ENSG00000143333	1	182567758	182573543	8	3	42792	0.8247	0.20477	RGS16
ENSG00000110931	12	121675497	121736111	160	26	42787	0.82449	0.20483	CAMKK2
ENSG00000165355	14	39866873	39901704	85	10	42882	0.8245	0.20483	FBXO33
ENSG00000116691	1	12079523	12092102	19	4	42185	0.82445	0.20484	MIIP
ENSG00000117010	1	40997233	41013841	55	8	42898	0.82442	0.20485	ZNF684
ENSG00000106128	7	30978284	31032869	152	24	42818	0.82421	0.20491	GHRHR
ENSG00000066230	5	473425	524447	227	33	42594	0.8238	0.20503	SLC9A3
ENSG00000148824	10	135207598	135234811	68	8	42828	0.82367	0.20506	MTG1
ENSG00000169214	1	247875045	247876105	7	3	42868	0.82344	0.20513	OR6F1
ENSG00000177932	5	178487416	178510538	49	10	42832	0.82331	0.20517	ZNF354C
ENSG00000134109	3	5229331	5261642	33	7	42725	0.82307	0.20523	EDEM1
ENSG00000142330	2	241526133	241557122	144	16	42860	0.82306	0.20524	CAPN10
ENSG00000160838	1	156890442	156902886	30	4	42895	0.82287	0.20529	LRRC71
ENSG00000249624	21	34619079	34655517	66	16	42664	0.82264	0.20536	AP000295.9
ENSG00000168092	11	117014983	117047610	97	13	42900	0.82235	0.20544	PAFAH1B2
ENSG00000101189	20	61427805	61431945	15	6	42448	0.8219	0.20557	MRGBP
ENSG00000107554	10	101635334	101769676	380	20	42848	0.82146	0.20569	DNMBP
ENSG00000153132	4	141309609	141349122	81	8	42883	0.82138	0.20572	CLGN
ENSG00000152454	19	58452201	58459043	11	4	42833	0.82137	0.20572	ZNF256
ENSG00000180881	12	75669759	75784708	178	18	42840	0.82129	0.20574	CAPS2
ENSG00000128602	7	128828713	128853386	60	11	42681	0.82102	0.20582	SMO
ENSG00000187098	3	69788586	70017488	422	19	42680	0.82079	0.20588	MITF
ENSG00000082397	18	5392383	5630699	518	43	42815	0.82012	0.20607	EPB41L3
ENSG00000273167	13	24553839	24895169	1323	140	42718	0.81981	0.20616	RP11-307N16.6
ENSG00000110075	11	68228186	68382802	286	14	42877	0.81972	0.20619	PPP6R3
ENSG00000180914	3	8792094	8811314	80	20	42608	0.8195	0.20625	OXTR
ENSG00000108379	17	44839872	44910520	101	17	42644	0.81922	0.20633	WNT3
ENSG00000163449	2	216946589	216967506	45	8	42842	0.81914	0.20635	TMEM169
ENSG00000188643	1	153579362	153585621	8	3	42562	0.81897	0.2064	S100A16
ENSG00000005156	17	33307513	33332083	20	5	42787	0.81858	0.20651	LIG3
ENSG00000139567	12	52300692	52317145	48	11	42790	0.81831	0.20659	ACVRL1
ENSG00000145780	5	114856608	114880591	31	8	42761	0.81813	0.20664	FEM1C
ENSG00000181817	1	36856839	36863493	30	4	42799	0.81807	0.20666	LSM10
ENSG00000189057	11	58874658	58894883	27	7	42772	0.81785	0.20672	FAM111B
ENSG00000270033	17	60349848	60360276	20	4	42531	0.81773	0.20675	RP11-51L5.7
ENSG00000074964	1	17866330	18024369	251	22	42776	0.81764	0.20678	ARHGEF10L
ENSG00000171992	5	149980642	150038782	97	11	42810	0.81746	0.20683	SYNPO
ENSG00000176428	7	73082155	73086442	8	2	42728	0.81737	0.20686	VPS37D
ENSG00000159166	1	201342372	201368736	99	17	42767	0.81734	0.20687	LAD1
ENSG00000108669	17	76670130	76778379	210	16	42808	0.81718	0.20691	CYTH1
ENSG00000172828	16	66995140	67009051	24	7	42777	0.81614	0.20721	CES3
ENSG00000118217	1	161736084	161933860	529	16	42894	0.81598	0.20726	ATF6
ENSG00000184698	11	5410607	5411664	7	1	42933	0.81593	0.20727	OR51M1
ENSG00000154473	10	124913793	124924886	14	2	42804	0.81579	0.20731	BUB3
ENSG00000203963	1	67557848	67697536	403	30	42841	0.81533	0.20744	C1orf141
ENSG00000088836	20	3208063	3219836	43	10	42568	0.81535	0.20744	SLC4A11
ENSG00000084636	1	32117848	32169920	83	16	42749	0.81531	0.20745	COL16A1
ENSG00000165516	14	50234326	50249909	17	4	42760	0.81525	0.20746	KLHDC2
ENSG00000204977	13	50570024	50594617	44	8	42900	0.81503	0.20753	TRIM13
ENSG00000163735	4	74861359	74864496	4	2	42811	0.81499	0.20754	CXCL5
ENSG00000120327	5	140602931	140605858	4	2	42849	0.8147	0.20762	PCDHB14
ENSG00000106609	7	66386212	66423538	88	10	42896	0.81448	0.20769	TMEM248
ENSG00000163634	3	63819546	63849579	35	10	42841	0.8143	0.20774	THOC7
ENSG00000122873	10	60028818	60049346	54	5	42909	0.81421	0.20776	CISD1
ENSG00000080573	19	10070237	10121147	241	33	42724	0.81422	0.20776	COL5A3
ENSG00000125810	20	23059986	23066977	11	4	42774	0.81413	0.20779	CD93
ENSG00000111615	12	75890684	75905416	38	6	42792	0.81408	0.2078	KRR1
ENSG00000137274	6	3118608	3153812	57	3	42898	0.81401	0.20782	BPHL
ENSG00000153060	16	10721358	10788802	351	31	42778	0.81343	0.20799	TEKT5
ENSG00000240542	17	39344697	39346891	5	3	42787	0.81341	0.20799	KRTAP9-1
ENSG00000100554	14	67761088	67826982	207	12	42909	0.81334	0.20801	ATP6V1D
ENSG00000159714	16	67428322	67450736	35	8	42899	0.81314	0.20807	ZDHHC1
ENSG00000152779	10	91190051	91316398	318	40	42797	0.81279	0.20817	SLC16A12
ENSG00000155926	8	134048973	134115298	263	15	42814	0.81264	0.20821	SLA
ENSG00000137177	6	17759414	17987854	585	24	42845	0.81255	0.20824	KIF13A
ENSG00000163590	3	160473390	160796695	686	26	42871	0.81252	0.20825	PPM1L
ENSG00000162040	16	1961464	1968441	32	3	42727	0.81253	0.20825	HS3ST6
ENSG00000105851	7	106505723	106547590	74	16	42900	0.81228	0.20831	PIK3CG
ENSG00000105711	19	35521588	35531352	20	5	42311	0.81222	0.20833	SCN1B
ENSG00000103023	16	58313901	58328951	70	5	42909	0.81148	0.20855	PRSS54
ENSG00000184076	22	30163358	30166402	5	2	42890	0.81148	0.20855	UQCR10
ENSG00000188760	2	220408385	220415317	9	2	41653	0.81128	0.2086	TMEM198
ENSG00000171931	17	18647326	18682662	67	12	42646	0.81107	0.20866	FBXW10
ENSG00000204965	5	140201222	140391929	326	18	42802	0.81086	0.20872	PCDHA5
ENSG00000130775	1	28199055	28213196	42	7	42552	0.81085	0.20873	THEMIS2
ENSG00000164695	8	82644669	82671750	67	15	42837	0.81083	0.20873	CHMP4C
ENSG00000132669	20	19867165	19983101	322	39	42689	0.81067	0.20878	RIN2
ENSG00000124198	20	47538427	47653230	242	19	42888	0.81033	0.20888	ARFGEF2
ENSG00000181634	9	117546915	117568406	32	10	42806	0.80998	0.20898	TNFSF15
ENSG00000113430	5	1877541	1887350	44	9	42726	0.80979	0.20903	IRX4
ENSG00000188659	15	82555151	82577271	51	12	42860	0.8093	0.20917	FAM154B
ENSG00000179454	14	45393522	45511525	206	11	42870	0.80916	0.20921	KLHL28
ENSG00000095110	11	114392437	114430617	77	6	42862	0.8091	0.20923	NXPE1
ENSG00000197938	3	98001732	98002676	3	1	42922	0.80897	0.20927	OR5H2
ENSG00000132463	4	71681499	71705662	66	6	42905	0.80892	0.20928	GRSF1
ENSG00000081189	5	88013975	88199922	308	26	42840	0.80875	0.20933	MEF2C
ENSG00000065675	10	6469105	6622263	382	49	42646	0.80867	0.20935	PRKCQ
ENSG00000177728	17	73437240	73496171	139	12	42815	0.80828	0.20946	KIAA0195
ENSG00000182742	17	46652875	46657473	8	4	42854	0.80805	0.20953	HOXB4
ENSG00000107485	10	8095567	8117161	68	9	42569	0.80788	0.20958	GATA3
ENSG00000016402	6	137321108	137366298	80	18	42743	0.80775	0.20962	IL20RA
ENSG00000152332	1	162467041	162499419	69	4	42800	0.80769	0.20963	UHMK1
ENSG00000176018	5	89811428	89825401	26	4	42911	0.80723	0.20977	LYSMD3
ENSG00000183287	18	57098172	57364612	926	71	42780	0.80723	0.20977	CCBE1
ENSG00000064886	1	111743393	111786062	137	19	42744	0.80715	0.20979	CHI3L2
ENSG00000143171	1	165370159	165414433	186	25	42818	0.80696	0.20984	RXRG
ENSG00000138030	2	27309615	27323640	14	2	42867	0.80691	0.20986	KHK
ENSG00000152076	2	130896860	130902707	10	4	42316	0.80686	0.20987	CCDC74B
ENSG00000176244	10	15119522	15130775	61	13	42854	0.80689	0.20987	ACBD7
ENSG00000107789	10	89264632	89313217	97	17	42884	0.80683	0.20988	MINPP1
ENSG00000116157	1	53068044	53074723	20	5	42900	0.80621	0.21006	GPX7
ENSG00000117602	1	24829387	24867530	97	11	42873	0.80613	0.21008	RCAN3
ENSG00000084463	12	14939410	14956474	24	8	42786	0.8061	0.21009	WBP11
ENSG00000103496	16	31044210	31054296	18	4	42898	0.80566	0.21022	STX4
ENSG00000137288	6	33662070	33679504	63	8	42899	0.80557	0.21025	UQCC2
ENSG00000111696	12	104164231	104234975	315	18	42854	0.80494	0.21043	NT5DC3
ENSG00000164683	8	80676245	80680098	6	3	42688	0.8046	0.21052	HEY1
ENSG00000137770	15	44719432	44821236	117	5	42901	0.80443	0.21057	CTDSPL2
ENSG00000151729	4	186064395	186071536	12	4	42483	0.80435	0.2106	SLC25A4
ENSG00000069188	17	71330523	71640228	848	98	42664	0.80407	0.21068	SDK2
ENSG00000140403	15	78556428	78574538	56	11	42810	0.80346	0.21086	DNAJA4
ENSG00000137166	6	41514164	41570122	136	15	42556	0.80327	0.21091	FOXP4
ENSG00000169860	3	152552736	152555841	6	2	42931	0.80323	0.21092	P2RY1
ENSG00000138658	4	113460492	113558151	174	19	42875	0.80299	0.21099	C4orf21
ENSG00000183579	22	29279580	29453475	344	29	42853	0.80284	0.21103	ZNRF3
ENSG00000177414	1	64669310	64733051	149	15	42862	0.80271	0.21107	UBE2U
ENSG00000088451	13	95226308	95248511	42	4	42875	0.80252	0.21113	TGDS
ENSG00000054282	1	243419320	243663394	372	27	42765	0.80248	0.21114	SDCCAG8
ENSG00000134001	14	67826714	67853233	65	10	42901	0.80191	0.2113	EIF2S1
ENSG00000172840	16	66912492	66929657	34	8	42871	0.80172	0.21136	PDP2
ENSG00000151665	2	46808076	46844258	81	12	42849	0.80156	0.2114	PIGF
ENSG00000108518	17	4848947	4852356	10	4	42863	0.80119	0.21151	PFN1
ENSG00000243627	21	35791013	35796264	11	5	42738	0.80064	0.21167	AP000322.53
ENSG00000259316	15	64472547	64665980	341	19	42880	0.8004	0.21174	CTD-2116N17.1
ENSG00000074181	19	15270444	15311792	107	8	42810	0.8002	0.2118	NOTCH3
ENSG00000108509	17	4871287	4890960	51	10	42899	0.80012	0.21182	CAMTA2
ENSG00000058866	3	185823457	186080026	378	50	42732	0.80009	0.21183	DGKG
ENSG00000154723	21	27088815	27107984	24	6	42794	0.79979	0.21192	ATP5J
ENSG00000167394	16	31072164	31085641	16	3	42894	0.79958	0.21198	ZNF668
ENSG00000259900	16	69369179	69385633	34	8	42803	0.79913	0.21211	RP11-343C2.7
ENSG00000100442	14	45584803	45604522	19	4	42897	0.79909	0.21212	FKBP3
ENSG00000172456	1	59762310	60233347	848	63	42780	0.79906	0.21213	FGGY
ENSG00000196715	7	65338254	65424550	153	12	42907	0.79898	0.21215	VKORC1L1
ENSG00000101473	20	44470360	44486045	36	10	42815	0.79894	0.21216	ACOT8
ENSG00000112877	5	612387	667283	158	14	42875	0.79885	0.21219	CEP72
ENSG00000167553	12	49582519	49667114	138	24	42724	0.79876	0.21222	TUBA1C
ENSG00000215474	18	44746293	44775554	71	10	42865	0.79868	0.21224	SKOR2
ENSG00000256206	11	14515329	14541890	43	8	42863	0.79863	0.21225	PSMA1
ENSG00000197863	19	37308330	37341689	35	7	42844	0.79848	0.2123	ZNF790
ENSG00000119929	10	101462315	101515891	70	12	42860	0.79817	0.21239	CUTC
ENSG00000213020	19	53206066	53238326	92	10	42405	0.79782	0.21249	ZNF611
ENSG00000154122	5	14704910	14871887	365	37	42785	0.7975	0.21258	ANKH
ENSG00000183747	16	20462783	20498991	71	4	42647	0.79717	0.21267	ACSM2A
ENSG00000218891	19	56088899	56092211	10	3	42658	0.79712	0.21269	ZNF579
ENSG00000196099	11	123676043	123677095	5	3	42904	0.79693	0.21275	OR6M1
ENSG00000214456	19	4522543	4535236	20	2	42564	0.79639	0.2129	PLIN5
ENSG00000122515	7	44788180	44809477	33	8	42783	0.79631	0.21293	ZMIZ2
ENSG00000079435	19	42905659	42931578	3	1	42358	0.7963	0.21293	LIPE
ENSG00000165609	10	12207324	12238143	58	12	42599	0.79602	0.21301	NUDT5
ENSG00000071243	7	120590803	120617270	39	4	42872	0.79578	0.21308	ING3
ENSG00000175518	11	5535623	5537935	9	2	42909	0.79569	0.2131	UBQLNL
ENSG00000101474	20	24943561	24973615	86	8	42826	0.79567	0.21311	APMAP
ENSG00000103021	16	58265061	58317740	194	18	42850	0.79561	0.21313	CCDC113
ENSG00000065413	2	197831741	198175897	763	47	42833	0.79538	0.2132	ANKRD44
ENSG00000011485	19	46850251	46896238	109	15	42869	0.79524	0.21324	PPP5C
ENSG00000175336	12	56754353	56756607	2	1	42639	0.7951	0.21328	APOF
ENSG00000176261	1	33065773	33116504	106	5	42857	0.79491	0.21333	ZBTB8OS
ENSG00000178177	4	17842822	18023499	398	15	42869	0.79474	0.21338	LCORL
ENSG00000117523	1	171454651	171562650	246	19	42832	0.79466	0.21341	PRRC2C
ENSG00000163312	4	84328496	84377009	74	9	42763	0.79463	0.21341	HELQ
ENSG00000127955	7	79763271	79848718	168	22	42793	0.79448	0.21346	GNAI1
ENSG00000106290	7	99704693	99717464	17	4	42883	0.79427	0.21352	TAF6
ENSG00000213085	1	159842154	159869953	61	8	42841	0.79377	0.21366	CCDC19
ENSG00000164175	5	33944721	33984835	36	6	42855	0.79378	0.21366	SLC45A2
ENSG00000267988	7	45902684	45906045	13	5	42677	0.7938	0.21366	AC096582.1
ENSG00000125249	13	98086476	98121382	41	7	42867	0.79375	0.21367	RAP2A
ENSG00000154914	17	9548015	9633008	170	19	42717	0.79375	0.21367	USP43
ENSG00000118960	2	20760208	20850849	368	35	42816	0.79341	0.21377	HS1BP3
ENSG00000184445	12	123011793	123110943	172	18	42832	0.79325	0.21382	KNTC1
ENSG00000172661	10	46222648	46288409	14	1	42834	0.79318	0.21384	FAM21C
ENSG00000144306	2	175260458	175294303	97	6	42833	0.79301	0.21388	SCRN3
ENSG00000105398	19	48373723	48389654	55	7	42774	0.79297	0.2139	SULT2A1
ENSG00000106526	7	149941005	150020814	123	10	42719	0.79285	0.21393	ACTR3C
ENSG00000162723	1	159921282	159924044	10	3	42749	0.79284	0.21394	SLAMF9
ENSG00000197380	19	47150869	47164395	31	7	42704	0.79255	0.21402	DACT3
ENSG00000241399	2	160625364	160654753	93	13	42879	0.79245	0.21405	CD302
ENSG00000035687	1	244571796	244615436	106	17	42831	0.79237	0.21407	ADSS
ENSG00000112337	6	25912982	25930946	55	8	42921	0.79203	0.21417	SLC17A2
ENSG00000203877	6	84562985	84567234	11	2	42934	0.79201	0.21418	RIPPLY2
ENSG00000013503	12	106751436	106903976	287	16	42862	0.79189	0.21421	POLR3B
ENSG00000175662	17	17746828	17875736	162	6	42833	0.79162	0.21429	TOM1L2
ENSG00000183733	2	71004442	71017775	53	6	42881	0.79148	0.21433	FIGLA
ENSG00000143797	2	8992820	9143942	212	14	42885	0.79127	0.21439	MBOAT2
ENSG00000180438	3	13978756	14124311	252	12	42840	0.79093	0.21449	TPRXL
ENSG00000157510	5	148651434	148721365	139	26	42694	0.79082	0.21452	AFAP1L1
ENSG00000122012	5	75378997	75649764	847	58	42797	0.79051	0.21461	SV2C
ENSG00000136051	12	105501102	105562912	143	16	42866	0.79035	0.21466	KIAA1033
ENSG00000145569	5	14581884	14615116	33	6	42729	0.79026	0.21469	FAM105A
ENSG00000143977	2	70508494	70520903	20	3	42804	0.79023	0.2147	SNRPG
ENSG00000104760	8	17721889	17767874	310	16	42867	0.79	0.21476	FGL1
ENSG00000177556	5	151121877	151152093	54	8	42847	0.78936	0.21495	ATOX1
ENSG00000077684	4	129730779	129796379	80	16	42829	0.78931	0.21497	JADE1
ENSG00000021355	6	2832566	2842240	27	6	42476	0.78895	0.21507	SERPINB1
ENSG00000198728	10	103867317	103880210	20	8	42806	0.78863	0.21516	LDB1
ENSG00000096872	9	26947037	27062928	286	21	42877	0.78861	0.21517	IFT74
ENSG00000174970	11	55734975	55735990	12	1	42926	0.78832	0.21526	OR10AG1
ENSG00000163251	2	208627310	208634287	8	4	42469	0.78828	0.21527	FZD5
ENSG00000188747	9	140317802	140328858	16	2	42461	0.78807	0.21533	NOXA1
ENSG00000166148	12	63539014	63544722	14	6	42861	0.78692	0.21566	AVPR1A
ENSG00000143590	1	155036224	155060014	35	8	42711	0.7868	0.2157	EFNA3
ENSG00000162368	1	47799469	47844511	100	9	42885	0.7867	0.21573	CMPK1
ENSG00000109625	4	8594387	8621488	169	21	42602	0.78667	0.21574	CPZ
ENSG00000172154	11	55860753	55861762	4	1	42919	0.78668	0.21574	OR8I2
ENSG00000181619	14	59895740	59932060	105	12	42839	0.78667	0.21574	GPR135
ENSG00000137501	11	85405267	85522184	258	16	42871	0.78647	0.2158	SYTL2
ENSG00000204498	6	31514647	31526606	62	16	42919	0.78632	0.21584	NFKBIL1
ENSG00000184731	2	38814	46870	12	4	42754	0.78619	0.21588	FAM110C
ENSG00000198553	13	50589390	50595058	13	4	42919	0.78615	0.21589	KCNRG
ENSG00000089351	19	35485688	35517375	99	10	42768	0.78601	0.21593	GRAMD1A
ENSG00000104738	8	48872745	48890720	10	4	42873	0.78582	0.21599	MCM4
ENSG00000140107	14	100789674	100796715	22	5	42653	0.78578	0.216	SLC25A47
ENSG00000125798	20	22561643	22566093	5	1	42807	0.78578	0.216	FOXA2
ENSG00000196428	3	150126122	150184218	136	15	42884	0.78571	0.21602	TSC22D2
ENSG00000166317	10	75404639	75423561	23	2	42889	0.78559	0.21605	SYNPO2L
ENSG00000138834	16	1756184	1820318	117	14	42784	0.78552	0.21607	MAPK8IP3
ENSG00000162702	1	200374068	200379184	2	1	42852	0.78546	0.21609	ZNF281
ENSG00000158406	6	26281283	26285762	11	3	42894	0.78513	0.21619	HIST1H4H
ENSG00000164548	7	23544399	23571660	49	11	42853	0.78507	0.21621	TRA2A
ENSG00000146090	5	179527795	179636153	430	66	42676	0.78471	0.21631	RASGEF1C
ENSG00000140688	16	31500792	31520630	18	6	42824	0.7846	0.21634	C16orf58
ENSG00000112624	6	42749765	42836298	123	14	42734	0.78457	0.21635	GLTSCR1L
ENSG00000159495	15	43568478	43594453	28	4	42800	0.78454	0.21636	TGM7
ENSG00000103319	16	22217603	22298554	126	14	42808	0.78452	0.21637	EEF2K
ENSG00000151718	4	184020446	184241930	360	33	42817	0.78444	0.21639	WWC2
ENSG00000215644	17	79762008	79771889	8	2	42124	0.78443	0.21639	GCGR
ENSG00000145241	4	68337521	68411324	219	15	42816	0.78435	0.21642	CENPC
ENSG00000058600	16	22308730	22346424	39	9	42854	0.78435	0.21642	POLR3E
ENSG00000120149	5	174151536	174157896	15	3	42714	0.78419	0.21647	MSX2
ENSG00000162078	16	2880170	2888967	12	2	42323	0.78419	0.21647	ZG16B
ENSG00000124529	6	26027124	26027480	3	1	42894	0.78389	0.21655	HIST1H4B
ENSG00000143549	1	154127784	154167124	53	9	42756	0.78383	0.21657	TPM3
ENSG00000231171	4	178649911	178911904	739	50	42766	0.78378	0.21658	LINC01098
ENSG00000122756	9	34551430	34590121	115	18	42830	0.78372	0.2166	CNTFR
ENSG00000255307	11	6190560	6191638	1	1	42930	0.78374	0.2166	OR52B2
ENSG00000196361	19	11562141	11591861	66	9	42756	0.78359	0.21664	ELAVL3
ENSG00000239779	2	74685456	74688018	3	1	42777	0.78357	0.21665	WBP1
ENSG00000160949	8	145654165	145669827	45	3	42729	0.78352	0.21666	TONSL
ENSG00000066583	5	128430444	128449721	60	13	42835	0.7832	0.21675	ISOC1
ENSG00000198028	19	9577183	9609283	77	2	42833	0.78312	0.21678	ZNF560
ENSG00000115233	2	162164549	162268228	144	16	42786	0.78302	0.21681	PSMD14
ENSG00000164151	5	5420777	5490347	89	7	42883	0.78294	0.21683	KIAA0947
ENSG00000198729	6	150464212	150571493	372	48	42793	0.78295	0.21683	PPP1R14C
ENSG00000178691	17	30264037	30328064	131	5	42818	0.78288	0.21685	SUZ12
ENSG00000116667	1	184356192	184598154	548	33	42839	0.78274	0.21689	C1orf21
ENSG00000165752	10	134020996	134145351	485	48	42734	0.7827	0.2169	STK32C
ENSG00000222012	7	157406715	157411457	11	3	42895	0.78258	0.21694	AC005481.5
ENSG00000173769	3	44283378	44373590	176	12	42901	0.78245	0.21697	TOPAZ1
ENSG00000124003	2	223536505	223574649	107	17	42830	0.78243	0.21698	MOGAT1
ENSG00000111780	12	120876001	120897809	53	10	42895	0.7824	0.21699	AL021546.6
ENSG00000160007	19	47421933	47508334	68	8	42704	0.78207	0.21709	ARHGAP35
ENSG00000100650	14	70193617	70238722	92	11	42758	0.78195	0.21712	SRSF5
ENSG00000185246	14	45553302	45585485	41	4	42889	0.78186	0.21715	PRPF39
ENSG00000173930	5	101569690	101632253	224	27	42742	0.78084	0.21745	SLCO4C1
ENSG00000182700	5	139505521	139508391	1	1	42921	0.78077	0.21747	IGIP
ENSG00000196391	15	90895477	90909324	35	5	42877	0.78067	0.2175	ZNF774
ENSG00000161203	3	183892477	183901879	22	7	42785	0.78043	0.21757	AP2M1
ENSG00000162231	11	62559595	62573774	9	4	42859	0.78031	0.21761	NXF1
ENSG00000221874	19	53431728	53466076	85	15	42422	0.78	0.2177	ZNF321P
ENSG00000164096	4	120218207	120225600	18	6	42825	0.77994	0.21771	C4orf3
ENSG00000244476	6	11102722	11111965	41	7	42908	0.77996	0.21771	ERVFRD-1
ENSG00000170779	14	105475910	105487485	59	5	42908	0.77993	0.21772	CDCA4
ENSG00000127928	7	93220885	93540577	822	50	42808	0.77985	0.21774	GNGT1
ENSG00000196136	14	95078714	95090392	33	10	42679	0.77958	0.21782	SERPINA3
ENSG00000174206	12	64580096	64616076	41	8	42824	0.77956	0.21783	C12orf66
ENSG00000167930	16	284545	319942	72	7	42788	0.77954	0.21783	ITFG3
ENSG00000188820	6	116782533	116784934	6	3	42868	0.77946	0.21785	FAM26F
ENSG00000163666	3	57231944	57260549	40	8	42852	0.77933	0.21789	HESX1
ENSG00000185811	7	50343720	50472799	233	40	42800	0.77921	0.21793	IKZF1
ENSG00000135686	16	84682131	84701292	63	10	42767	0.77922	0.21793	KLHL36
ENSG00000112137	6	12717893	13288645	1326	64	42832	0.77899	0.21799	PHACTR1
ENSG00000136802	9	131644391	131680318	60	7	42803	0.77898	0.21799	LRRC8A
ENSG00000126602	16	3701640	3767598	171	25	42689	0.77854	0.21812	TRAP1
ENSG00000196700	20	62588055	62680113	150	12	42721	0.7784	0.21817	ZNF512B
ENSG00000166793	11	57412560	57417417	4	2	42792	0.77831	0.21819	YPEL4
ENSG00000105248	19	4247076	4269087	69	4	42794	0.7783	0.2182	CCDC94
ENSG00000163832	3	47537130	47555251	21	6	42850	0.77821	0.21822	ELP6
ENSG00000251493	5	72740654	72744352	3	2	42879	0.77769	0.21838	FOXD1
ENSG00000198042	8	33342268	33358778	46	6	42756	0.77763	0.21839	MAK16
ENSG00000104218	8	67974661	68108498	174	15	42878	0.7775	0.21843	CSPP1
ENSG00000156011	8	18384811	18942240	2680	143	42806	0.77715	0.21853	PSD3
ENSG00000128655	2	178487980	178973066	1575	44	42854	0.77708	0.21856	PDE11A
ENSG00000164045	3	48198636	48229892	28	7	42836	0.77694	0.2186	CDC25A
ENSG00000122718	9	35957105	35958151	3	1	42620	0.77679	0.21864	OR2S2
ENSG00000184743	11	63391559	63439393	20	6	42632	0.77647	0.21873	ATL3
ENSG00000258986	14	104941015	105071984	374	29	42687	0.77646	0.21874	TMEM179
ENSG00000169118	15	64457716	64648442	325	17	42879	0.77624	0.2188	CSNK1G1
ENSG00000132749	11	68474908	68519032	72	7	42822	0.7755	0.21902	MTL5
ENSG00000138378	2	191894302	192016322	203	24	42745	0.77509	0.21914	STAT4
ENSG00000171055	2	36778570	36873230	291	21	42740	0.77487	0.21921	FEZ2
ENSG00000165215	7	73183328	73184600	3	1	42007	0.77436	0.21936	CLDN3
ENSG00000185513	20	42136320	42179590	112	14	42817	0.77416	0.21942	L3MBTL1
ENSG00000168807	16	69221032	69342955	227	21	42863	0.77411	0.21943	SNTB2
ENSG00000203710	1	207669492	207813992	231	23	42882	0.77408	0.21944	CR1
ENSG00000198771	1	167599330	167675486	262	41	42688	0.77351	0.21961	RCSD1
ENSG00000134440	18	55267888	55289445	66	11	42866	0.77328	0.21968	NARS
ENSG00000138670	4	82347547	82965397	1883	86	42804	0.77323	0.21969	RASGEF1B
ENSG00000010244	17	30677136	30708905	50	10	42807	0.77313	0.21972	ZNF207
ENSG00000181610	17	55916842	55927417	22	7	42833	0.77287	0.2198	MRPS23
ENSG00000152086	2	130949318	130956034	5	1	42177	0.7728	0.21982	TUBA3E
ENSG00000136371	15	80125927	80189721	172	22	42893	0.77194	0.22008	MTHFS
ENSG00000105835	7	105888731	105926772	84	12	42827	0.77176	0.22013	NAMPT
ENSG00000084623	1	32687529	32697205	11	2	42795	0.7716	0.22018	EIF3I
ENSG00000165525	14	50249997	50319921	60	12	42780	0.77157	0.22019	NEMF
ENSG00000196778	11	4510109	4511138	2	1	42872	0.77143	0.22023	OR52K1
ENSG00000183580	5	15500305	15939900	924	45	42822	0.77121	0.22029	FBXL7
ENSG00000125945	1	23685941	23695935	27	5	42817	0.77112	0.22032	ZNF436
ENSG00000198858	19	896503	913240	31	7	42438	0.77087	0.22039	R3HDM4
ENSG00000119396	9	123940415	123985292	87	14	42842	0.77079	0.22042	RAB14
ENSG00000257411	12	56495115	56503073	7	2	42819	0.7707	0.22044	RP11-603J24.9
ENSG00000165985	10	16555742	16564004	32	7	42736	0.77037	0.22054	C1QL3
ENSG00000168016	3	36868311	36986548	241	21	42847	0.77035	0.22055	TRANK1
ENSG00000177627	12	48876286	48890295	61	9	42888	0.77032	0.22055	C12orf54
ENSG00000155636	2	178977151	179003738	52	12	42833	0.77004	0.22064	RBM45
ENSG00000145536	5	5140443	5320417	676	78	42779	0.76981	0.22071	ADAMTS16
ENSG00000109133	4	41937137	41962589	65	5	42924	0.7695	0.2208	TMEM33
ENSG00000119121	9	77337411	77503010	280	31	42630	0.76918	0.22089	TRPM6
ENSG00000142025	19	42348806	42356401	8	4	42677	0.76912	0.22091	DMRTC2
ENSG00000146857	7	134916731	134943244	40	5	42818	0.76908	0.22092	STRA8
ENSG00000179348	3	128198270	128212028	39	12	42722	0.769	0.22095	GATA2
ENSG00000132953	13	21351469	21477187	232	15	42851	0.76879	0.22101	XPO4
ENSG00000100504	14	51324609	51411454	256	23	42800	0.7686	0.22107	PYGL
ENSG00000226479	2	120978854	120980984	6	3	42783	0.76844	0.22111	TMEM185B
ENSG00000166526	7	99661656	99680171	31	8	42898	0.76825	0.22117	ZNF3
ENSG00000189056	7	103112231	103629963	1821	92	42834	0.76751	0.22139	RELN
ENSG00000129480	14	31915242	31926716	23	4	42826	0.76722	0.22148	DTD2
ENSG00000129187	4	183811213	183839089	128	16	42552	0.76687	0.22158	DCTD
ENSG00000206562	3	15422782	15482073	113	12	42892	0.76677	0.22161	METTL6
ENSG00000163220	1	153330330	153333503	3	2	42620	0.76675	0.22162	S100A9
ENSG00000214900	14	50448430	50474238	73	14	42712	0.76674	0.22162	C14orf182
ENSG00000188095	15	90303822	90321982	83	5	42740	0.76661	0.22166	MESP2
ENSG00000071991	18	64168320	64271375	201	23	42787	0.76657	0.22167	CDH19
ENSG00000100884	14	24540046	24547309	2	1	42685	0.76645	0.2217	CPNE6
ENSG00000163216	1	153012201	153014407	7	1	42722	0.76632	0.22174	SPRR2D
ENSG00000143107	1	109255279	109285365	64	15	42852	0.76619	0.22178	FNDC7
ENSG00000140577	15	91073157	91188577	295	16	42747	0.76582	0.22189	CRTC3
ENSG00000065882	4	37892708	38140796	742	69	42730	0.76579	0.2219	TBC1D1
ENSG00000104131	15	44829255	44855227	29	3	42917	0.76574	0.22191	EIF3J
ENSG00000184164	22	50311815	50321188	77	5	42903	0.76568	0.22193	CRELD2
ENSG00000088876	20	2462463	2505348	85	20	42685	0.7656	0.22196	ZNF343
ENSG00000116299	1	109656301	109749401	314	32	42758	0.76537	0.22202	KIAA1324
ENSG00000114554	3	126707437	126756235	159	19	42887	0.76533	0.22204	PLXNA1
ENSG00000182578	5	149432854	149492935	152	26	42682	0.76497	0.22214	CSF1R
ENSG00000131435	5	131593364	131609147	44	7	42908	0.76491	0.22216	PDLIM4
ENSG00000172538	10	50339199	50342053	14	3	42921	0.7648	0.22219	FAM170B
ENSG00000033050	7	150904923	150924316	68	10	42842	0.76454	0.22227	ABCF2
ENSG00000166436	11	8633584	8693413	125	13	42873	0.7645	0.22229	TRIM66
ENSG00000133858	12	72003252	72061505	83	8	42855	0.76421	0.22237	ZFC3H1
ENSG00000141161	17	33474836	33516364	104	14	42836	0.76396	0.22244	UNC45B
ENSG00000184108	4	189060573	189068897	69	12	42838	0.76387	0.22247	TRIML1
ENSG00000124201	20	47854483	47894963	130	12	42904	0.76386	0.22248	ZNFX1
ENSG00000143847	1	202995626	203047868	162	23	42702	0.76356	0.22257	PPFIA4
ENSG00000142910	1	32042116	32053288	7	4	42387	0.76341	0.22261	TINAGL1
ENSG00000186910	14	94908801	94919127	37	7	42700	0.76336	0.22262	SERPINA11
ENSG00000197454	1	248185250	248186188	1	1	42915	0.76298	0.22274	OR2L5
ENSG00000105492	19	52022779	52035110	65	8	42876	0.76297	0.22274	SIGLEC6
ENSG00000093217	3	38388251	38462839	239	19	42865	0.76269	0.22282	XYLB
ENSG00000188779	15	68112042	68126899	32	6	42803	0.76239	0.22291	SKOR1
ENSG00000143125	1	110993822	110999976	20	5	42886	0.76205	0.22302	PROK1
ENSG00000126790	14	59927081	59951148	73	10	42839	0.76187	0.22307	L3HYPDH
ENSG00000166479	18	66340925	66382535	111	7	42893	0.76187	0.22307	TMX3
ENSG00000159263	21	38071433	38122218	67	15	42536	0.7616	0.22315	SIM2
ENSG00000164828	7	855528	936072	286	19	42837	0.76156	0.22316	SUN1
ENSG00000254673	8	42873567	42932477	67	7	42874	0.76144	0.2232	RP11-598P20.5
ENSG00000175893	9	14611069	14693469	309	30	42835	0.76143	0.2232	ZDHHC21
ENSG00000179532	11	6518490	6614988	233	31	42724	0.76139	0.22321	DNHD1
ENSG00000133398	5	6371994	6378707	20	5	42886	0.76119	0.22327	MED10
ENSG00000151006	16	31094746	31100949	10	2	42912	0.76079	0.22339	PRSS53
ENSG00000100433	14	88649113	88793251	461	54	42812	0.76073	0.22341	KCNK10
ENSG00000124788	6	16299343	16761722	1289	139	42769	0.76059	0.22345	ATXN1
ENSG00000179058	9	132374504	132383055	26	5	42687	0.75982	0.22368	C9orf50
ENSG00000110077	11	59939081	59952139	27	4	42893	0.75984	0.22368	MS4A6A
ENSG00000178732	3	194115550	194119995	13	2	42923	0.75972	0.22371	GP5
ENSG00000127528	19	16435628	16438685	5	3	42675	0.75964	0.22373	KLF2
ENSG00000153250	2	161128662	161350305	476	34	42884	0.7596	0.22375	RBMS1
ENSG00000108242	10	96443251	96495947	137	16	42903	0.75953	0.22377	CYP2C18
ENSG00000115289	2	74732170	74735707	3	1	42895	0.75948	0.22378	PCGF1
ENSG00000155393	16	50099852	50140298	101	8	42878	0.75931	0.22383	HEATR3
ENSG00000053438	20	36149617	36152092	1	1	42778	0.75926	0.22385	NNAT
ENSG00000182223	4	48492269	48496406	14	4	42738	0.75914	0.22388	ZAR1
ENSG00000132676	1	155657751	155708801	53	9	42812	0.75905	0.22391	DAP3
ENSG00000048471	16	12070594	12668146	2322	109	42798	0.75885	0.22397	SNX29
ENSG00000167904	8	56608983	56685966	174	18	42765	0.7587	0.22402	TMEM68
ENSG00000093183	3	42589461	42642572	128	15	42875	0.75842	0.2241	SEC22C
ENSG00000079974	22	51205929	51222091	8	2	42545	0.75843	0.2241	RABL2B
ENSG00000204967	5	140186659	140391929	348	19	42805	0.75815	0.22418	PCDHA4
ENSG00000115275	2	74688184	74692537	2	1	42931	0.75796	0.22424	MOGS
ENSG00000215717	1	109632425	109639556	24	6	42791	0.75792	0.22425	TMEM167B
ENSG00000140937	16	64977656	65160015	465	37	42819	0.75744	0.22439	CDH11
ENSG00000137404	6	30655824	30659197	8	4	42879	0.75737	0.22441	NRM
ENSG00000005469	7	86974997	87029111	106	15	42715	0.75737	0.22442	CROT
ENSG00000114999	2	113239731	113299316	102	12	42809	0.75731	0.22443	TTL
ENSG00000115461	2	217536828	217560248	31	2	42872	0.75724	0.22445	IGFBP5
ENSG00000114455	3	108015376	108097132	292	21	42880	0.75706	0.22451	HHLA2
ENSG00000007866	6	35441374	35464853	35	13	42728	0.75679	0.22459	TEAD3
ENSG00000163507	3	108268716	108308491	56	12	42888	0.75671	0.22461	KIAA1524
ENSG00000258928	14	52382863	52385289	4	2	42883	0.7567	0.22462	RP11-463J10.2
ENSG00000148120	9	97488983	97849441	661	24	42869	0.75628	0.22474	C9orf3
ENSG00000006042	17	31254928	31272124	45	8	42832	0.75629	0.22474	TMEM98
ENSG00000100300	22	43547520	43559248	29	4	42787	0.75612	0.22479	TSPO
ENSG00000186487	2	1792885	2335032	1365	77	42828	0.75601	0.22482	MYT1L
ENSG00000163749	4	77234154	77343021	187	18	42871	0.75602	0.22482	CCDC158
ENSG00000264813	17	61562184	61599209	72	8	42798	0.75582	0.22488	ACE
ENSG00000119906	10	102672326	102724893	52	9	42789	0.75567	0.22492	FAM178A
ENSG00000105642	19	18062102	18110889	111	18	42629	0.75556	0.22496	KCNN1
ENSG00000145220	4	4269428	4291896	91	9	42729	0.75546	0.22499	LYAR
ENSG00000205495	11	5067756	5068691	7	2	42922	0.75529	0.22504	OR52J3
ENSG00000268656	2	27998851	28009186	9	4	42836	0.75499	0.22513	AC110084.1
ENSG00000003756	3	50126341	50156454	28	6	42888	0.75483	0.22517	RBM5
ENSG00000255819	12	10524952	10562745	97	9	42898	0.75434	0.22532	KLRC4-KLRK1
ENSG00000198870	9	136243117	136271220	88	6	42793	0.75431	0.22533	C9orf96
ENSG00000204386	6	31825436	31830683	5	2	42904	0.75396	0.22544	NEU1
ENSG00000174611	3	134321980	134370478	112	6	42803	0.7539	0.22545	KY
ENSG00000139517	13	28120050	28194541	244	26	42868	0.75389	0.22546	LNX2
ENSG00000213030	19	49550895	49552400	1	1	42557	0.7538	0.22549	CGB8
ENSG00000168556	4	184426147	184432249	12	5	42856	0.75367	0.22553	ING2
ENSG00000185880	15	45021186	45060027	102	8	42908	0.75356	0.22556	TRIM69
ENSG00000164089	4	109663196	109684210	54	6	42826	0.75311	0.22569	ETNPPL
ENSG00000007392	16	238968	279462	63	9	42792	0.75309	0.2257	LUC7L
ENSG00000183473	22	37600278	37608362	19	5	42697	0.75288	0.22576	SSTR3
ENSG00000104881	19	45882892	45909607	49	13	42629	0.75283	0.22578	PPP1R13L
ENSG00000249581	4	17516788	17528727	30	6	42811	0.75197	0.22603	CLRN2
ENSG00000112245	6	64231666	64293492	96	14	42789	0.75174	0.2261	PTP4A1
ENSG00000203760	6	126661320	126670021	10	4	42841	0.75128	0.22624	CENPW
ENSG00000176124	13	50656307	51297372	1539	90	42868	0.75105	0.22631	DLEU1
ENSG00000269676	12	133049334	133050726	1	1	42689	0.7507	0.22642	MUC8
ENSG00000172831	16	66968347	66978999	15	6	42789	0.75068	0.22642	CES2
ENSG00000119760	2	27873679	27886676	8	3	42875	0.75057	0.22645	SUPT7L
ENSG00000186230	19	57946697	57956853	14	5	42711	0.75056	0.22646	ZNF749
ENSG00000075388	11	69587797	69590171	6	3	42772	0.75048	0.22648	FGF4
ENSG00000012983	14	50885219	51027844	211	22	42873	0.75012	0.22659	MAP4K5
ENSG00000125122	16	67241042	67260951	25	5	42899	0.75005	0.22661	LRRC29
ENSG00000132128	1	46726868	46769280	37	11	42790	0.74996	0.22664	LRRC41
ENSG00000106785	9	100831557	100881494	78	15	42490	0.74922	0.22686	TRIM14
ENSG00000075651	3	171318195	171528740	518	18	42863	0.74915	0.22688	PLD1
ENSG00000095380	9	100819021	100845357	41	6	42673	0.74909	0.2269	NANS
ENSG00000196455	3	130397779	130465673	104	3	42882	0.74903	0.22692	PIK3R4
ENSG00000183597	22	20004537	20053449	149	24	42853	0.74885	0.22697	TANGO2
ENSG00000135447	12	54969171	54982443	32	6	42674	0.74787	0.22727	PPP1R1A
ENSG00000162928	2	61244360	61279125	53	11	42873	0.74771	0.22732	PEX13
ENSG00000148358	9	132815705	132902448	228	24	42851	0.74759	0.22735	GPR107
ENSG00000121350	12	21590549	21623300	199	9	42832	0.74757	0.22736	PYROXD1
ENSG00000186577	6	34214157	34217247	8	3	42881	0.74729	0.22745	C6orf1
ENSG00000124664	6	34505579	34524110	34	12	42797	0.74687	0.22757	SPDEF
ENSG00000110906	12	109886461	109915349	111	8	42905	0.74681	0.22759	KCTD10
ENSG00000162714	1	247460714	247495148	79	9	42819	0.74659	0.22765	ZNF496
ENSG00000181016	7	112120908	112131117	32	8	42730	0.74644	0.2277	LSMEM1
ENSG00000212916	1	232940643	232946092	11	3	42744	0.74619	0.22778	MAP10
ENSG00000137699	11	119981983	120056237	157	22	42835	0.74617	0.22778	TRIM29
ENSG00000218357	22	47857048	47882860	72	10	42726	0.74588	0.22787	LL22NC03-75H12.2
ENSG00000129696	8	33330904	33371119	120	10	42721	0.74574	0.22791	TTI2
ENSG00000074047	2	121493199	121750229	568	67	42661	0.74557	0.22796	GLI2
ENSG00000121988	2	135894486	136288806	459	8	42886	0.7446	0.22826	ZRANB3
ENSG00000124207	20	47662849	47713489	108	10	42906	0.7445	0.22829	CSE1L
ENSG00000123307	12	55413729	55423798	15	4	42797	0.74445	0.2283	NEUROD4
ENSG00000184261	2	47743720	47798078	101	25	42764	0.74434	0.22833	KCNK12
ENSG00000123977	2	228735770	228789060	208	15	42807	0.74432	0.22834	DAW1
ENSG00000175806	8	9911778	10286401	1474	65	42782	0.74433	0.22834	MSRA
ENSG00000196417	19	53893046	53930574	136	18	42640	0.74427	0.22836	ZNF765
ENSG00000144827	3	111697857	111712210	60	8	42874	0.74388	0.22847	ABHD10
ENSG00000254536	10	135204338	135233999	69	8	42819	0.74389	0.22847	RP11-108K14.8
ENSG00000155974	12	66741211	67197966	1370	92	42772	0.74377	0.22851	GRIP1
ENSG00000182450	11	64058774	64067503	6	2	42901	0.74365	0.22854	KCNK4
ENSG00000065615	6	84569362	84677143	194	9	42887	0.74331	0.22865	CYB5R4
ENSG00000182325	8	145579091	145583036	5	2	42873	0.74321	0.22868	FBXL6
ENSG00000188223	19	36236579	36245420	16	5	42901	0.74299	0.22874	AC002398.9
ENSG00000106565	7	150488373	150498448	36	8	42631	0.74292	0.22876	TMEM176B
ENSG00000182645	10	118083940	118139541	134	15	42890	0.74293	0.22876	CCDC172
ENSG00000149633	20	36838890	36889174	140	18	42733	0.74229	0.22896	KIAA1755
ENSG00000197889	10	15001438	15030049	167	11	42684	0.74214	0.229	MEIG1
ENSG00000167825	11	55702932	55703876	8	2	42918	0.74179	0.22911	OR5I1
ENSG00000172349	15	81451916	81605104	373	25	42824	0.7414	0.22922	IL16
ENSG00000161048	7	102740223	102790007	64	11	42865	0.74133	0.22925	NAPEPLD
ENSG00000221977	14	22133297	22134238	4	2	42929	0.74123	0.22928	OR4E2
ENSG00000076242	3	37034823	37107380	134	12	42901	0.74078	0.22941	MLH1
ENSG00000187862	1	156549519	156556562	16	3	42870	0.74077	0.22942	TTC24
ENSG00000188981	4	3246096	3273465	90	7	42650	0.74042	0.22952	MSANTD1
ENSG00000168038	3	41288090	42003922	2005	37	42836	0.74032	0.22955	ULK4
ENSG00000258247	12	95770984	95774672	20	5	42864	0.74032	0.22955	RP11-167N24.6
ENSG00000186184	13	28194903	28241548	140	24	42817	0.74026	0.22957	POLR1D
ENSG00000137962	1	94614544	94740624	189	29	42832	0.74012	0.22961	ARHGAP29
ENSG00000164117	4	175157809	175205415	80	15	42844	0.74003	0.22964	FBXO8
ENSG00000163701	3	9944296	9958086	36	3	42758	0.73997	0.22966	IL17RE
ENSG00000022840	12	120971283	121015397	127	16	42881	0.73987	0.22969	RNF10
ENSG00000113209	5	140514800	140517703	6	3	42879	0.73972	0.22974	PCDHB5
ENSG00000169469	1	153003678	153005376	12	1	42872	0.7394	0.22983	SPRR1B
ENSG00000156886	16	31404633	31437826	41	7	42744	0.73866	0.23006	ITGAD
ENSG00000082068	5	37379314	37753537	739	25	42870	0.73855	0.23009	WDR70
ENSG00000094963	1	171154347	171181822	148	14	42917	0.7384	0.23014	FMO2
ENSG00000005243	17	46103533	46115392	22	8	42904	0.73839	0.23014	COPZ2
ENSG00000160180	21	43731777	43735761	9	3	42613	0.73709	0.23053	TFF3
ENSG00000152348	5	81267844	81572676	469	36	42829	0.73692	0.23059	ATG10
ENSG00000077984	20	24929866	24940564	54	6	42839	0.73679	0.23062	CST7
ENSG00000137392	6	35762759	35765088	5	3	42645	0.73679	0.23063	CLPS
ENSG00000140464	15	74287014	74340153	131	14	42832	0.73669	0.23066	PML
ENSG00000157191	1	16767167	16786573	38	8	42683	0.73658	0.23069	NECAP2
ENSG00000107338	9	37919131	38069210	361	16	42831	0.73636	0.23076	SHB
ENSG00000166984	6	167559902	167610401	118	21	42751	0.73632	0.23077	TCP10L2
ENSG00000136152	13	46039060	46110765	187	13	42805	0.7363	0.23077	COG3
ENSG00000116957	1	235530675	235612283	209	21	42826	0.73588	0.2309	TBCE
ENSG00000157240	7	90893783	90898123	4	1	42906	0.73583	0.23092	FZD1
ENSG00000185127	6	170102233	170106401	7	3	42929	0.73502	0.23116	C6orf120
ENSG00000113312	5	159436120	159492550	116	11	42881	0.73489	0.2312	TTC1
ENSG00000078018	2	210288782	210598842	649	26	42822	0.73469	0.23126	MAP2
ENSG00000168268	3	52558386	52569070	26	5	42883	0.73428	0.23139	NT5DC2
ENSG00000100191	22	32614465	32651328	115	19	42858	0.73366	0.23158	SLC5A4
ENSG00000154153	5	16473147	16617167	403	37	42705	0.73308	0.23175	FAM134B
ENSG00000166959	11	60467047	60483284	9	2	42809	0.73295	0.23179	MS4A8
ENSG00000135637	2	74699113	74710535	9	3	42898	0.73293	0.2318	CCDC142
ENSG00000198077	19	41381344	41388657	43	8	42495	0.73283	0.23183	CYP2A7
ENSG00000104889	19	12917394	12924452	28	5	42796	0.73277	0.23185	RNASEH2A
ENSG00000134369	1	201592411	201796102	431	46	42762	0.73234	0.23198	NAV1
ENSG00000113456	5	34905369	34919094	19	4	42883	0.73214	0.23204	RAD1
ENSG00000128266	22	23412540	23467224	96	8	42623	0.73198	0.23209	GNAZ
ENSG00000090266	7	140390577	140422590	43	5	42854	0.73182	0.23214	NDUFB2
ENSG00000115425	2	216861052	216947678	205	25	42590	0.7318	0.23215	PECR
ENSG00000115514	2	99935445	99957165	47	8	42869	0.73156	0.23222	TXNDC9
ENSG00000157500	3	57261765	57307496	64	10	42853	0.73152	0.23223	APPL1
ENSG00000112561	6	41651716	41703997	148	24	42767	0.73146	0.23225	TFEB
ENSG00000156509	8	101145588	101158028	20	3	42809	0.73126	0.23231	FBXO43
ENSG00000121905	1	33351595	33364042	16	5	42726	0.73086	0.23243	HPCA
ENSG00000114790	3	153838792	153975616	310	17	42835	0.73067	0.23249	ARHGEF26
ENSG00000164761	8	119935796	119964439	108	16	42899	0.73064	0.2325	TNFRSF11B
ENSG00000183715	11	132284871	133402414	3083	224	42775	0.73024	0.23262	OPCML
ENSG00000185619	4	699537	764428	223	29	42835	0.72998	0.2327	PCGF3
ENSG00000008516	16	3096682	3110727	34	6	42362	0.72965	0.2328	MMP25
ENSG00000113558	5	133484633	133512729	44	6	42847	0.72947	0.23286	SKP1
ENSG00000129028	15	71173681	71185124	9	4	42835	0.72928	0.23292	THAP10
ENSG00000141378	17	57751997	57784987	36	5	42856	0.72914	0.23296	PTRH2
ENSG00000175573	11	65684279	65686588	5	1	42929	0.72904	0.23299	C11orf68
ENSG00000182938	17	72931814	72946087	38	9	42628	0.72886	0.23304	OTOP3
ENSG00000131738	17	39519746	39526052	11	4	42887	0.72879	0.23306	KRT33B
ENSG00000107036	9	5629025	5776557	373	23	42824	0.7286	0.23312	KIAA1432
ENSG00000174032	13	45967451	45992590	48	8	42807	0.72827	0.23322	SLC25A30
ENSG00000119335	9	131445703	131458679	7	3	42530	0.72827	0.23323	SET
ENSG00000172728	8	33228342	33330940	278	15	42855	0.72819	0.23325	FUT10
ENSG00000184454	1	24882602	24935819	217	28	42787	0.7281	0.23328	NCMAP
ENSG00000185008	3	75955846	77699115	4514	200	42800	0.7279	0.23334	ROBO2
ENSG00000149262	11	77589766	77705724	251	18	42763	0.72787	0.23335	INTS4
ENSG00000181666	19	37803739	37860267	111	16	42892	0.72773	0.23339	HKR1
ENSG00000149591	11	117070037	117075498	19	5	42828	0.72765	0.23342	TAGLN
ENSG00000196865	10	115614420	115676953	53	13	42794	0.7274	0.23349	NHLRC2
ENSG00000149599	20	30435440	30458550	43	11	42341	0.72719	0.23356	DUSP15
ENSG00000204422	6	31654739	31681849	52	12	42910	0.72715	0.23357	XXbac-BPG32J3.20
ENSG00000129951	19	812518	821967	28	5	42647	0.72676	0.23369	LPPR3
ENSG00000068024	2	239969864	240323348	1056	76	42783	0.72601	0.23392	HDAC4
ENSG00000072415	14	67707826	67802536	290	12	42908	0.72572	0.234	MPP5
ENSG00000077935	22	45739944	45809500	168	9	42710	0.72573	0.234	SMC1B
ENSG00000229117	12	56510370	56511727	2	1	42856	0.72566	0.23402	RPL41
ENSG00000099917	22	20850200	20941919	204	15	42790	0.72564	0.23403	MED15
ENSG00000167081	9	128509624	128729656	242	19	42835	0.72544	0.23409	PBX3
ENSG00000166710	15	45003675	45011075	11	3	42885	0.72538	0.23411	B2M
ENSG00000060749	11	32914724	33014862	145	10	42738	0.72526	0.23415	QSER1
ENSG00000225830	10	50663414	50747584	165	20	42872	0.72479	0.23429	ERCC6
ENSG00000167419	17	56295909	56345879	72	14	42771	0.72475	0.2343	LPO
ENSG00000225362	15	71402583	71407833	11	2	42821	0.72473	0.23431	CT62
ENSG00000259332	15	80137537	80216096	266	20	42872	0.72467	0.23433	ST20-MTHFS
ENSG00000152492	3	191046866	191116459	296	18	42835	0.72433	0.23443	CCDC50
ENSG00000100836	14	23790498	23795394	7	4	42639	0.72369	0.23463	PABPN1
ENSG00000166823	15	90291892	90294541	6	2	42342	0.72356	0.23467	MESP1
ENSG00000167136	9	131580753	131584956	9	2	42883	0.72349	0.23469	ENDOG
ENSG00000176974	17	18231187	18266856	84	9	42864	0.72337	0.23473	SHMT1
ENSG00000115163	2	26987157	27023935	64	6	42795	0.72331	0.23475	CENPA
ENSG00000100949	14	24734744	24740945	20	4	42881	0.72313	0.2348	RABGGTA
ENSG00000198053	20	1875154	1920543	77	11	42519	0.72297	0.23485	SIRPA
ENSG00000267552	19	38180766	38210089	59	10	42889	0.72285	0.23489	CTD-2528L19.4
ENSG00000101210	20	62119366	62130505	29	10	42476	0.72282	0.2349	EEF1A2
ENSG00000100167	22	42372276	42394225	52	9	42863	0.72266	0.23494	2003-09-01
ENSG00000163207	1	152881021	152884362	15	2	42751	0.72264	0.23495	IVL
ENSG00000260371	16	69368994	69390209	37	9	42799	0.72241	0.23502	RP11-343C2.9
ENSG00000164114	4	156263810	156298122	108	9	42898	0.7224	0.23503	MAP9
ENSG00000182957	13	24553944	24881212	1262	138	42730	0.72236	0.23504	SPATA13
ENSG00000122375	10	88414314	88426605	49	11	42865	0.72217	0.23509	OPN4
ENSG00000198885	2	96991069	96994091	3	2	42698	0.72208	0.23512	ITPRIPL1
ENSG00000189180	10	38299578	38354016	128	11	42829	0.72201	0.23514	ZNF33A
ENSG00000139531	12	56390964	56400425	11	5	42777	0.72193	0.23517	SUOX
ENSG00000269657	17	66539369	66542970	10	4	42697	0.72186	0.23519	AC079210.1
ENSG00000004534	3	49977440	50137478	249	15	42887	0.72177	0.23522	RBM6
ENSG00000178913	5	140698057	140700330	5	2	42919	0.72176	0.23522	TAF7
ENSG00000150636	18	66382446	66722426	956	60	42861	0.72173	0.23523	CCDC102B
ENSG00000237102	16	67244251	67260930	17	5	42890	0.7214	0.23533	AC040160.1
ENSG00000152128	2	135213330	135476570	640	40	42839	0.7208	0.23552	TMEM163
ENSG00000104976	19	7985201	7988135	3	2	41719	0.72065	0.23556	SNAPC2
ENSG00000215183	9	35752987	35756610	4	2	42852	0.72058	0.23559	MSMP
ENSG00000162757	1	209955661	209957904	3	2	42900	0.72039	0.23564	C1orf74
ENSG00000204969	5	140174444	140391929	383	20	42809	0.72039	0.23564	PCDHA2
ENSG00000179528	2	74724644	74730443	8	3	42783	0.72037	0.23565	LBX2
ENSG00000182352	17	72580818	72590348	28	5	42868	0.72038	0.23565	C17orf77
ENSG00000222031	2	151857734	151905288	192	20	42889	0.72028	0.23568	AC023469.1
ENSG00000092421	5	115779312	115910630	333	48	42783	0.71997	0.23577	SEMA6A
ENSG00000181830	11	45825623	45834566	28	8	42764	0.71998	0.23577	SLC35C1
ENSG00000187554	1	223282748	223316624	97	9	42601	0.71958	0.23589	TLR5
ENSG00000005007	19	18942747	18979045	64	13	42846	0.71958	0.23589	UPF1
ENSG00000105281	19	47278140	47291851	34	8	42672	0.71925	0.23599	SLC1A5
ENSG00000160213	21	45192393	45196326	9	5	42593	0.71893	0.23609	CSTB
ENSG00000156299	21	32490734	32932290	1038	81	42766	0.71878	0.23614	TIAM1
ENSG00000089060	12	113736564	113797298	122	10	42683	0.71855	0.23621	SLC8B1
ENSG00000138207	10	95351444	95361501	46	6	42624	0.71837	0.23626	RBP4
ENSG00000069667	15	60780483	61521518	1835	192	42746	0.71816	0.23633	RORA
ENSG00000090621	1	40026488	40042462	33	9	42868	0.71805	0.23636	PABPC4
ENSG00000184702	22	19701987	19712295	5	2	42705	0.71805	0.23636	2005-09-01
ENSG00000174177	16	88772871	88781794	58	11	42791	0.71797	0.23639	CTU2
ENSG00000179674	3	160394948	160396233	2	1	42790	0.71792	0.2364	ARL14
ENSG00000169914	1	20209006	20239438	71	13	42805	0.71747	0.23654	OTUD3
ENSG00000103199	16	4798240	4817625	72	10	42773	0.71747	0.23654	ZNF500
ENSG00000112297	6	106959730	107018326	253	18	42841	0.71745	0.23655	AIM1
ENSG00000124641	6	41873092	41888877	18	7	42877	0.71704	0.23668	MED20
ENSG00000140543	15	89054790	89089906	83	9	42849	0.71695	0.2367	DET1
ENSG00000078328	16	6069095	7763340	9300	414	42752	0.71691	0.23671	RBFOX1
ENSG00000134780	11	61447905	61514473	121	16	42820	0.71665	0.2368	DAGLA
ENSG00000174837	19	6887577	6940470	235	19	42760	0.71646	0.23685	EMR1
ENSG00000140990	16	2009509	2011976	23	5	42864	0.71637	0.23688	NDUFB10
ENSG00000126603	16	4364762	4389598	43	12	42670	0.71638	0.23688	GLIS2
ENSG00000214188	7	116593953	116738860	144	28	42813	0.71628	0.23691	ST7-OT4
ENSG00000159723	16	67516474	67517716	3	1	42933	0.716	0.237	AGRP
ENSG00000205740	10	1017097	1034281	43	7	42852	0.71585	0.23704	AL359878.1
ENSG00000137996	1	100731763	100758325	61	5	42875	0.71575	0.23707	RTCA
ENSG00000167815	19	12907634	12912694	15	3	42842	0.71572	0.23708	PRDX2
ENSG00000096996	19	18169805	18209754	126	14	42778	0.71566	0.2371	IL12RB1
ENSG00000137878	15	57884106	58006943	343	36	42828	0.71563	0.23711	GCOM1
ENSG00000162739	1	160454820	160493052	77	13	42782	0.71552	0.23714	SLAMF6
ENSG00000172548	5	156887027	156901725	46	8	42854	0.71551	0.23715	NIPAL4
ENSG00000197428	11	4660945	4662068	5	2	42824	0.71537	0.23719	OR51D1
ENSG00000103066	16	68279207	68294961	30	5	42890	0.71483	0.23736	PLA2G15
ENSG00000206535	3	100120037	100175163	75	16	42858	0.71475	0.23738	LNP1
ENSG00000101292	20	5282317	5297378	118	6	42843	0.71474	0.23738	PROKR2
ENSG00000215421	18	72265106	72777627	790	28	42830	0.71422	0.23754	ZNF407
ENSG00000092051	14	24037244	24048009	7	1	42614	0.714	0.23761	JPH4
ENSG00000167565	19	40946751	40950612	16	3	42857	0.71337	0.23781	SERTAD3
ENSG00000169016	2	11584501	11606297	66	6	42846	0.7132	0.23786	E2F6
ENSG00000255408	5	140180783	140391929	372	19	42809	0.7132	0.23786	PCDHA3
ENSG00000130816	19	10244021	10341962	188	22	42747	0.71318	0.23787	DNMT1
ENSG00000008018	6	170844205	170862429	57	6	42837	0.71285	0.23797	PSMB1
ENSG00000212123	19	5782971	5784776	5	2	42881	0.71272	0.23801	PRR22
ENSG00000076650	19	33571786	33621448	127	8	42889	0.71266	0.23803	GPATCH1
ENSG00000196220	3	9022275	9404737	1053	123	42690	0.71259	0.23805	SRGAP3
ENSG00000148908	10	121259340	121302220	128	20	42823	0.71248	0.23808	RGS10
ENSG00000144191	2	98962618	99015064	165	17	42745	0.71177	0.2383	CNGA3
ENSG00000140545	15	89441916	89456642	50	10	42669	0.7112	0.23848	MFGE8
ENSG00000108861	17	41843489	41856356	32	5	42840	0.71121	0.23848	DUSP3
ENSG00000198366	6	26020718	26021186	1	1	42880	0.71077	0.23861	HIST1H3A
ENSG00000111196	12	10758612	10766222	27	4	42791	0.71063	0.23866	MAGOHB
ENSG00000164078	3	49924435	49941299	21	4	42891	0.71059	0.23867	MST1R
ENSG00000106591	7	42971799	42988557	52	7	42875	0.71044	0.23872	MRPL32
ENSG00000107447	10	98064085	98098321	84	8	42880	0.71043	0.23872	DNTT
ENSG00000147697	8	130760442	130799134	109	18	42849	0.7104	0.23873	GSDMC
ENSG00000156395	10	106400859	107024993	1735	48	42864	0.7103	0.23876	SORCS3
ENSG00000122778	7	138516126	138666064	462	39	42770	0.71006	0.23883	KIAA1549
ENSG00000137642	11	121322912	121504402	315	42	42801	0.70999	0.23885	SORL1
ENSG00000105146	19	57742377	57746916	13	3	42649	0.70986	0.23889	AURKC
ENSG00000120802	12	98909290	98944157	89	15	42882	0.7098	0.23891	TMPO
ENSG00000204394	6	31745295	31763730	30	12	42918	0.70977	0.23892	VARS
ENSG00000203791	10	126436718	126480439	78	11	42801	0.70975	0.23893	METTL10
ENSG00000232263	21	31661463	31661832	2	1	42910	0.70961	0.23897	KRTAP25-1
ENSG00000177508	16	54317216	54320675	2	1	42843	0.70902	0.23915	IRX3
ENSG00000183921	16	22177618	22203075	26	7	42831	0.70896	0.23917	SDR42E2
ENSG00000100027	22	22051833	22090123	112	21	42741	0.70887	0.2392	YPEL1
ENSG00000163535	2	201374731	201448505	146	18	42882	0.70861	0.23928	SGOL2
ENSG00000116005	2	70484518	70508323	42	4	42861	0.70859	0.23929	PCYOX1
ENSG00000095203	9	111934255	112083244	290	40	42766	0.70843	0.23934	EPB41L4B
ENSG00000223572	15	43985084	43991420	4	1	42481	0.70834	0.23937	CKMT1A
ENSG00000196963	5	140560980	140565793	17	4	42891	0.70827	0.23939	PCDHB16
ENSG00000132514	17	6977856	6983626	17	5	42858	0.70813	0.23943	CLEC10A
ENSG00000099899	22	20099389	20104915	18	7	42885	0.70812	0.23944	TRMT2A
ENSG00000051620	6	138724668	138743334	32	6	42819	0.70806	0.23945	HEBP2
ENSG00000197125	11	124310022	124311054	1	1	42911	0.70775	0.23955	OR8B8
ENSG00000064989	2	188207856	188313187	204	19	42849	0.70771	0.23956	CALCRL
ENSG00000141076	16	69165194	69265033	174	22	42856	0.70764	0.23959	CIRH1A
ENSG00000089225	12	114791736	114846247	140	26	42717	0.70757	0.23961	TBX5
ENSG00000166407	11	8245851	8290263	147	32	42693	0.70752	0.23962	LMO1
ENSG00000086619	1	236378855	236445319	335	11	42843	0.70739	0.23966	ERO1LB
ENSG00000140299	15	59951345	59981733	120	4	42151	0.70718	0.23973	BNIP2
ENSG00000183576	14	99864083	99947216	95	7	42761	0.70699	0.23979	SETD3
ENSG00000114209	3	167401086	167452727	67	4	42871	0.70686	0.23983	PDCD10
ENSG00000151151	10	59951278	60027694	252	7	42910	0.70683	0.23984	IPMK
ENSG00000119487	9	128199672	128469513	419	23	42866	0.7067	0.23988	MAPKAP1
ENSG00000110446	11	60704556	60720002	39	10	42707	0.70661	0.2399	SLC15A3
ENSG00000171295	19	11925099	11946016	66	3	42889	0.70655	0.23992	ZNF440
ENSG00000162878	2	42275160	42285668	32	5	42775	0.70654	0.23993	PKDCC
ENSG00000136143	13	48510622	48612125	432	19	42892	0.70646	0.23995	SUCLA2
ENSG00000155849	7	36893961	37488852	1631	104	42823	0.70638	0.23997	ELMO1
ENSG00000112511	6	33378176	33384230	9	3	42907	0.70621	0.24003	PHF1
ENSG00000164663	6	41757634	41863099	180	20	42882	0.70562	0.24021	USP49
ENSG00000269121	16	12062000	12062333	1	1	42837	0.70561	0.24021	AC007216.2
ENSG00000173890	3	169755717	169803191	95	9	42593	0.70523	0.24033	GPR160
ENSG00000155876	9	19049372	19051019	1	1	42828	0.70519	0.24035	RRAGA
ENSG00000143320	1	156669398	156675608	1	1	42772	0.70452	0.24055	CRABP2
ENSG00000139278	12	75874460	75897633	53	8	42728	0.70446	0.24057	GLIPR1
ENSG00000206344	6	31165537	31171745	73	12	42905	0.70436	0.2406	HCG27
ENSG00000130724	19	59062933	59066491	5	2	42820	0.70429	0.24063	CHMP2A
ENSG00000124370	2	71336814	71357369	69	7	42770	0.70417	0.24066	MCEE
ENSG00000184825	6	27114861	27115317	1	1	42924	0.70415	0.24067	HIST1H2AH
ENSG00000168746	20	43080624	43093984	16	4	42564	0.70405	0.2407	C20orf62
ENSG00000171403	17	39722096	39728310	10	2	42748	0.70388	0.24075	KRT9
ENSG00000196092	9	36833272	37034103	678	57	42797	0.70381	0.24078	PAX5
ENSG00000171956	15	60296421	60353929	100	14	42763	0.70359	0.24084	FOXB1
ENSG00000196396	20	49126891	49201299	157	20	42876	0.70358	0.24085	PTPN1
ENSG00000197980	3	156543270	156763918	594	25	42877	0.70353	0.24086	LEKR1
ENSG00000236609	7	6655248	6663921	27	7	42839	0.70353	0.24086	ZNF853
ENSG00000180448	19	1065922	1086627	69	15	42543	0.70348	0.24088	HMHA1
ENSG00000102897	16	20911190	20936328	28	6	42825	0.7033	0.24093	LYRM1
ENSG00000106346	7	6144515	6201195	191	22	42845	0.70293	0.24105	USP42
ENSG00000106397	7	100849258	100861701	25	7	42673	0.70281	0.24109	PLOD3
ENSG00000059378	7	139723544	139763521	148	21	42807	0.70277	0.2411	PARP12
ENSG00000091527	3	133292574	133309105	44	8	42896	0.7023	0.24125	CDV3
ENSG00000109686	4	152023903	152246784	473	24	42855	0.70214	0.24129	SH3D19
ENSG00000105649	19	18307594	18314884	15	4	42826	0.70216	0.24129	RAB3A
ENSG00000006715	7	38762563	38971994	670	27	42841	0.70202	0.24133	VPS41
ENSG00000164484	6	130686879	130764208	218	19	42885	0.70194	0.24136	TMEM200A
ENSG00000168078	8	27667137	27695612	140	4	42918	0.70188	0.24138	PBK
ENSG00000255284	11	777578	784297	16	6	42560	0.70182	0.24139	AP006621.5
ENSG00000115844	2	172964167	172967628	4	2	42638	0.70182	0.2414	DLX2
ENSG00000172264	20	13976015	16033842	5630	272	42796	0.70135	0.24154	MACROD2
ENSG00000178297	19	2389769	2426237	185	19	42729	0.70096	0.24166	TMPRSS9
ENSG00000159685	3	126423063	126679249	612	26	42876	0.70083	0.2417	CHCHD6
ENSG00000175344	15	32322691	32464722	183	24	42760	0.70057	0.24179	CHRNA7
ENSG00000154174	3	100082275	100120242	79	13	42879	0.70046	0.24182	TOMM70A
ENSG00000197658	11	62847412	62911693	261	11	42824	0.70046	0.24182	SLC22A24
ENSG00000100767	14	73704205	73741348	102	20	42776	0.70033	0.24186	PAPLN
ENSG00000182473	17	74077087	74117657	46	7	42685	0.7003	0.24187	EXOC7
ENSG00000131844	5	70883115	70954531	133	12	42776	0.70026	0.24188	MCCC2
ENSG00000141293	17	46210802	46507637	665	26	42908	0.70012	0.24193	SKAP1
ENSG00000198876	9	34086385	34127397	115	13	42636	0.70006	0.24195	DCAF12
ENSG00000141570	17	77765931	77775482	6	3	42701	0.70004	0.24195	CBX8
ENSG00000005249	7	106685094	106802256	250	24	42754	0.69944	0.24214	PRKAR2B
ENSG00000047662	4	17630929	17783135	336	15	42818	0.69911	0.24224	FAM184B
ENSG00000054277	1	241753404	241840678	136	27	42686	0.69844	0.24245	OPN3
ENSG00000146477	6	160769300	160876014	222	18	42865	0.69841	0.24246	SLC22A3
ENSG00000188868	19	12428291	12444534	27	2	42733	0.69787	0.24263	ZNF563
ENSG00000184154	11	71791382	71821828	58	4	42876	0.6978	0.24265	LRTOMT
ENSG00000010295	12	6647541	6665239	47	6	42764	0.69755	0.24273	IFFO1
ENSG00000198055	5	176830205	176869902	37	9	42499	0.69731	0.2428	GRK6
ENSG00000179915	2	50145643	51259674	3364	118	42840	0.69718	0.24285	NRXN1
ENSG00000197520	1	222910549	222924147	15	5	42908	0.6971	0.24287	FAM177B
ENSG00000196954	11	104813593	104840163	47	8	42807	0.69704	0.24289	CASP4
ENSG00000258677	8	74600926	74791089	323	22	42831	0.69678	0.24297	RP11-463D19.2
ENSG00000122591	7	22980878	23053749	201	18	42845	0.69663	0.24302	FAM126A
ENSG00000139722	12	123349882	123380991	37	8	42870	0.69658	0.24303	VPS37B
ENSG00000176472	19	44029649	44040282	20	6	42732	0.6964	0.24309	ZNF575
ENSG00000184898	2	152104454	152118393	30	6	42887	0.69613	0.24317	RBM43
ENSG00000134538	12	21284136	21392180	390	23	42887	0.69582	0.24327	SLCO1B1
ENSG00000169327	14	21623026	21624222	3	1	42707	0.69577	0.24329	OR5AU1
ENSG00000163528	3	14153580	14166370	24	6	42854	0.6957	0.24331	CHCHD4
ENSG00000129562	14	23033805	23058175	144	9	42719	0.69556	0.24335	DAD1
ENSG00000267303	19	10426147	10431354	17	6	42809	0.69558	0.24335	CTD-2369P2.12
ENSG00000084073	1	40723779	40759856	33	7	42896	0.69537	0.24341	ZMPSTE24
ENSG00000184909	1	178511950	178517579	24	4	42860	0.6953	0.24343	C1ORF220
ENSG00000132746	11	67429633	67448671	32	5	42614	0.69524	0.24345	ALDH3B2
ENSG00000232560	21	18811208	18821503	18	3	42520	0.6952	0.24347	C21orf37
ENSG00000152463	10	15074226	15115851	165	26	42820	0.69511	0.24349	OLAH
ENSG00000267260	19	37264055	37267980	7	3	42854	0.69503	0.24352	CTD-2162K18.4
ENSG00000102683	13	23755091	23899304	925	61	42831	0.69472	0.24362	SGCG
ENSG00000139832	13	111175417	111214080	187	22	42823	0.69462	0.24365	RAB20
ENSG00000182230	5	175487692	175559261	20	5	42654	0.69449	0.24369	FAM153B
ENSG00000053501	19	17326155	17330638	7	4	42653	0.69434	0.24373	USE1
ENSG00000177076	9	19408925	19452018	100	10	42749	0.69409	0.24381	ACER2
ENSG00000081803	7	121958481	122526813	1260	56	42833	0.69403	0.24383	CADPS2
ENSG00000183647	19	58111253	58124090	23	7	42855	0.69404	0.24383	ZNF530
ENSG00000127585	16	742500	755829	24	3	42528	0.69399	0.24384	FBXL16
ENSG00000140274	15	45406519	45410619	4	1	42727	0.69399	0.24385	DUOXA2
ENSG00000090530	3	189674517	189840226	534	26	42751	0.69315	0.24411	LEPREL1
ENSG00000134545	12	10594863	10607284	38	6	42852	0.69313	0.24411	KLRC1
ENSG00000159763	7	142829170	142836839	15	3	42737	0.69311	0.24412	PIP
ENSG00000163879	1	38022520	38032458	28	7	42801	0.69269	0.24425	DNALI1
ENSG00000204859	1	6640061	6649340	11	5	42783	0.69268	0.24426	ZBTB48
ENSG00000137868	15	74471807	74504608	76	11	42818	0.69264	0.24427	STRA6
ENSG00000236637	9	21186617	21187598	3	2	42783	0.69245	0.24433	IFNA4
ENSG00000035141	2	70523107	70529222	13	2	42905	0.69236	0.24436	FAM136A
ENSG00000068903	19	39369197	39390502	37	10	42777	0.69189	0.2445	SIRT2
ENSG00000105697	19	35771619	35776046	8	3	42919	0.69171	0.24456	HAMP
ENSG00000008853	8	22844930	22877712	72	15	42736	0.69144	0.24464	RHOBTB2
ENSG00000136718	2	131099798	131105383	8	3	42660	0.69138	0.24466	IMP4
ENSG00000161180	22	21987005	21991616	10	3	42535	0.69139	0.24466	CCDC116
ENSG00000221829	9	35073832	35080013	7	3	42929	0.69097	0.24479	FANCG
ENSG00000164929	8	104152938	104242533	307	32	42875	0.69071	0.24487	BAALC
ENSG00000095261	9	123577774	123605262	34	6	42787	0.69068	0.24488	PSMD5
ENSG00000151838	14	59971257	60043549	235	18	42847	0.69047	0.24495	CCDC175
ENSG00000159618	16	57576333	57625593	146	15	42825	0.6904	0.24497	GPR114
ENSG00000138814	4	101944566	102269435	614	36	42794	0.69038	0.24498	PPP3CA
ENSG00000182010	10	63942794	64028466	216	15	42814	0.69023	0.24502	RTKN2
ENSG00000241690	20	2795614	2798712	5	3	42683	0.6901	0.24507	TMEM239
ENSG00000176055	5	89754020	89770585	12	3	42865	0.69007	0.24508	MBLAC2
ENSG00000173334	8	126442563	126450647	3	2	42265	0.68997	0.24511	TRIB1
ENSG00000149927	16	30016830	30034591	29	4	42853	0.68986	0.24514	DOC2A
ENSG00000136068	3	57994127	58157982	373	30	42754	0.68966	0.2452	FLNB
ENSG00000172150	17	3100813	3101742	5	2	42771	0.68962	0.24522	OR1A2
ENSG00000148248	9	136228325	136242970	36	7	42820	0.6894	0.24529	SURF4
ENSG00000161847	19	10426888	10444316	56	11	42811	0.6889	0.24544	RAVER1
ENSG00000124157	20	43849941	43853099	10	2	42924	0.68879	0.24548	SEMG2
ENSG00000164300	5	79407050	79551898	504	48	42665	0.68873	0.2455	SERINC5
ENSG00000100030	22	22108789	22221970	245	21	42871	0.68868	0.24551	MAPK1
ENSG00000102805	13	77564795	77576652	40	7	42852	0.68867	0.24552	CLN5
ENSG00000086730	7	73613982	73644161	20	7	42709	0.68855	0.24555	LAT2
ENSG00000152078	1	95582894	95663163	218	27	42848	0.68781	0.24579	TMEM56
ENSG00000149926	16	30035748	30064299	38	5	42802	0.68766	0.24583	FAM57B
ENSG00000144063	2	110841447	110874143	31	6	42760	0.68709	0.24601	MALL
ENSG00000100938	14	24701628	24708448	8	4	42793	0.68702	0.24604	GMPR2
ENSG00000087460	20	57414773	57486247	160	33	42643	0.68678	0.24611	GNAS
ENSG00000090554	19	49977464	49989488	32	4	42854	0.68652	0.24619	FLT3LG
ENSG00000165948	14	94547628	94570192	102	11	42787	0.68649	0.2462	IFI27L1
ENSG00000154803	17	17115526	17140502	78	12	42838	0.68618	0.2463	FLCN
ENSG00000004766	7	92861653	92988338	131	18	42859	0.68614	0.24631	CCDC132
ENSG00000110315	11	10533225	10562777	96	12	42863	0.68607	0.24633	RNF141
ENSG00000129197	17	5322961	5336196	60	5	42811	0.68606	0.24634	RPAIN
ENSG00000126545	4	70796799	70812289	33	6	42835	0.6859	0.24639	CSN1S1
ENSG00000095981	6	39282474	39290744	41	5	42904	0.68566	0.24646	KCNK16
ENSG00000141946	19	57645464	57656570	45	7	42616	0.68526	0.24659	ZIM3
ENSG00000170099	14	94770585	94789731	76	12	42832	0.68517	0.24662	SERPINA6
ENSG00000115274	2	74682150	74688011	4	1	42813	0.6851	0.24664	INO80B
ENSG00000164796	8	113235157	114449328	2828	61	42865	0.68511	0.24664	CSMD3
ENSG00000162722	1	248020501	248041507	90	12	42793	0.68507	0.24665	TRIM58
ENSG00000171815	5	140430979	140433512	1	1	42763	0.68493	0.24669	PCDHB1
ENSG00000103994	15	42705021	42783321	119	12	42832	0.68492	0.2467	ZNF106
ENSG00000198467	9	35681989	35691017	21	6	42826	0.68484	0.24672	TPM2
ENSG00000154229	17	64298754	64806861	1652	102	42834	0.68461	0.24679	PRKCA
ENSG00000173918	17	77018896	77045870	73	7	42782	0.68461	0.2468	C1QTNF1
ENSG00000110484	11	62037627	62040628	5	3	42885	0.6844	0.24686	SCGB2A2
ENSG00000105701	19	18642561	18654887	20	7	42729	0.68423	0.24692	FKBP8
ENSG00000198074	7	134212344	134226160	53	9	42837	0.68411	0.24695	AKR1B10
ENSG00000049323	2	33172039	33624576	1850	80	42820	0.68377	0.24706	LTBP1
ENSG00000111405	12	48103517	48119350	43	9	42771	0.68363	0.2471	ENDOU
ENSG00000112357	6	137143717	137235075	197	20	42743	0.68359	0.24712	PEX7
ENSG00000162458	1	16083102	16113089	64	11	42741	0.68354	0.24713	FBLIM1
ENSG00000165119	9	86582998	86595569	26	7	42847	0.68331	0.2472	HNRNPK
ENSG00000164451	6	116850174	116880031	64	8	42852	0.68313	0.24726	FAM26D
ENSG00000204592	6	30457244	30461982	4	2	42856	0.68285	0.24735	HLA-E
ENSG00000072736	16	68118654	68263162	213	12	42880	0.6828	0.24737	NFATC3
ENSG00000114125	3	141457046	141466402	24	4	42877	0.68266	0.24741	RNF7
ENSG00000188313	3	146232967	146262651	135	14	42810	0.68246	0.24747	PLSCR1
ENSG00000169375	15	75661720	75748183	84	9	42822	0.6823	0.24752	SIN3A
ENSG00000170848	19	43406231	43423715	2	1	42571	0.68227	0.24753	PSG6
ENSG00000141431	18	31158579	31331156	367	23	42838	0.68176	0.24769	ASXL3
ENSG00000186567	19	45165545	45187631	31	9	42599	0.68178	0.24769	CEACAM19
ENSG00000188112	6	42068856	42110357	123	19	42666	0.68129	0.24784	C6orf132
ENSG00000267796	19	36239262	36245420	11	4	42900	0.68124	0.24786	LIN37
ENSG00000111537	12	68548548	68553527	5	2	42826	0.681	0.24794	IFNG
ENSG00000205810	12	10564911	10573194	5	3	42809	0.68067	0.24804	KLRC3
ENSG00000181689	11	56085783	56086721	2	1	42894	0.68059	0.24806	OR8K3
ENSG00000261130	16	15489611	15609205	192	26	42571	0.68051	0.24809	RP11-1021N1.1
ENSG00000066135	1	44115829	44171186	74	11	42798	0.68045	0.24811	KDM4A
ENSG00000025800	1	32573639	32642169	59	6	42808	0.68037	0.24814	KPNA6
ENSG00000181409	17	79091095	79139877	215	35	42695	0.68027	0.24817	AATK
ENSG00000197683	21	31691452	31692607	5	2	42928	0.68015	0.2482	KRTAP26-1
ENSG00000100603	14	78183942	78227550	151	16	42910	0.68012	0.24821	SNW1
ENSG00000141756	17	39968932	39979465	18	4	42704	0.67996	0.24827	FKBP10
ENSG00000197769	1	242158792	242162375	9	2	42775	0.67985	0.2483	MAP1LC3C
ENSG00000186834	17	43224684	43229468	6	3	42824	0.67954	0.2484	HEXIM1
ENSG00000126822	14	65170820	65213610	90	12	42837	0.6795	0.24841	PLEKHG3
ENSG00000213380	16	69354043	69373570	44	7	42855	0.67893	0.24859	COG8
ENSG00000176393	1	201951500	201975275	117	15	42773	0.67875	0.24865	RNPEP
ENSG00000157445	3	54156574	55108584	2605	174	42784	0.67844	0.24875	CACNA2D3
ENSG00000143476	1	212208919	212280742	230	25	42909	0.67824	0.24881	DTL
ENSG00000214324	3	126911974	126917025	11	5	42766	0.67812	0.24885	C3orf56
ENSG00000162623	1	75198836	75232362	107	14	42886	0.67786	0.24893	TYW3
ENSG00000213203	7	150413645	150421372	22	7	42885	0.6776	0.24901	GIMAP1
ENSG00000242220	21	33948862	33959683	37	6	42735	0.67761	0.24901	TCP10L
ENSG00000114923	2	220492049	220506702	10	2	42668	0.67759	0.24902	SLC4A3
ENSG00000131242	17	29718642	29865236	369	46	42727	0.67739	0.24908	RAB11FIP4
ENSG00000148019	9	80850978	80894606	90	15	42873	0.67736	0.24909	CEP78
ENSG00000204308	6	32146131	32151930	13	6	42924	0.67698	0.24921	RNF5
ENSG00000135213	7	75046066	75115548	80	12	42641	0.67683	0.24926	POM121C
ENSG00000166211	12	101869199	101880775	28	7	42881	0.67669	0.2493	SPIC
ENSG00000166118	11	133710526	133715433	22	3	42880	0.6766	0.24933	SPATA19
ENSG00000100652	14	70242134	70264006	34	4	42873	0.67641	0.24939	SLC10A1
ENSG00000162402	1	55532032	55680786	233	18	42865	0.6763	0.24942	USP24
ENSG00000184774	1	202789394	202796353	24	3	42897	0.67619	0.24946	RP11-480I12.4
ENSG00000136044	12	105567074	105630016	203	20	42851	0.67603	0.24951	APPL2
ENSG00000237787	3	153202284	153220486	66	8	42869	0.67568	0.24962	C3orf79
ENSG00000105967	7	115575202	115799950	504	28	42816	0.67568	0.24962	TFEC
ENSG00000221813	7	143701022	143702068	1	1	42933	0.6757	0.24962	OR6B1
ENSG00000108599	17	19807615	19881656	77	7	42773	0.67566	0.24963	AKAP10
ENSG00000139287	12	72332626	72580398	564	26	42830	0.67552	0.24967	TPH2
ENSG00000174749	4	113066553	113116412	88	11	42887	0.6755	0.24968	C4orf32
ENSG00000116016	2	46520806	46613836	265	28	42709	0.67545	0.2497	EPAS1
ENSG00000164742	7	45613739	45762715	401	47	42821	0.67516	0.24979	ADCY1
ENSG00000088356	20	30532758	30539895	6	2	42764	0.67513	0.2498	PDRG1
ENSG00000169021	19	29698173	29704448	12	3	42901	0.67484	0.24989	UQCRFS1
ENSG00000070182	14	65213002	65346601	471	38	42853	0.67445	0.25001	SPTB
ENSG00000196935	12	64238073	64541613	571	68	42776	0.67424	0.25008	SRGAP1
ENSG00000170074	5	177134982	177210399	11	3	42375	0.67387	0.2502	FAM153A
ENSG00000119927	10	113909624	113975135	111	12	42803	0.67352	0.25031	GPAM
ENSG00000041988	1	6684926	6695646	29	5	42770	0.67348	0.25032	THAP3
ENSG00000118434	6	88757507	88776550	21	4	42768	0.67334	0.25037	SPACA1
ENSG00000159197	21	35736323	35743688	15	5	42693	0.67333	0.25037	KCNE2
ENSG00000078140	4	39699664	39784412	239	18	42780	0.67324	0.2504	UBE2K
ENSG00000175110	3	138724648	139076065	702	53	42793	0.67274	0.25056	MRPS22
ENSG00000106665	7	73703805	73820273	209	13	42676	0.67266	0.25058	CLIP2
ENSG00000181264	11	120195838	120204391	14	3	42814	0.67258	0.25061	TMEM136
ENSG00000159339	1	17634690	17690499	257	21	42824	0.67247	0.25064	PADI4
ENSG00000244752	22	25615489	25627836	35	11	42682	0.67244	0.25065	CRYBB2
ENSG00000121075	17	59529765	59562471	47	8	42719	0.67235	0.25068	TBX4
ENSG00000174527	12	109785708	109893328	432	23	42866	0.67223	0.25072	MYO1H
ENSG00000182950	15	76016318	76020029	3	2	42917	0.67214	0.25075	ODF3L1
ENSG00000164611	5	159848829	159855748	13	5	42714	0.67206	0.25077	PTTG1
ENSG00000236882	5	95187936	95195837	35	9	42750	0.67196	0.2508	C5orf27
ENSG00000152193	13	79188426	79233314	85	7	42884	0.67182	0.25085	RNF219
ENSG00000148468	10	15253642	15413061	507	41	42776	0.6716	0.25092	FAM171A1
ENSG00000152213	13	50202435	50208008	14	6	42867	0.67155	0.25093	ARL11
ENSG00000166803	15	64657193	64679886	39	7	42861	0.67145	0.25097	KIAA0101
ENSG00000110696	11	16634679	16778428	199	18	42864	0.67135	0.251	C11orf58
ENSG00000108582	17	28705923	28797007	104	9	42882	0.67135	0.251	CPD
ENSG00000251322	22	51112843	51171726	103	22	42691	0.67113	0.25107	SHANK3
ENSG00000179294	17	36827961	36831187	3	2	42858	0.67096	0.25112	C17orf96
ENSG00000102466	13	102372134	103054124	1714	101	42809	0.67073	0.2512	FGF14
ENSG00000185483	1	64239693	64647181	848	62	42621	0.67047	0.25128	ROR1
ENSG00000258386	14	32476108	32487891	21	6	42656	0.67038	0.25131	RP11-187E13.2
ENSG00000168148	1	228612546	228613026	2	1	42727	0.66973	0.25151	HIST3H3
ENSG00000115318	2	74759541	74782817	16	4	42816	0.66951	0.25159	LOXL3
ENSG00000164897	7	150778167	150780633	4	2	42674	0.66937	0.25163	TMUB1
ENSG00000142606	1	2522078	2564481	140	7	42881	0.66935	0.25164	MMEL1
ENSG00000159720	16	67471917	67515140	50	11	42872	0.6693	0.25165	ATP6V0D1
ENSG00000197233	9	125273081	125274022	2	1	42884	0.66927	0.25166	OR1J2
ENSG00000155016	4	108852525	108874613	62	6	42870	0.66904	0.25174	CYP2U1
ENSG00000117281	1	145695798	145715614	4	1	42500	0.66881	0.25181	CD160
ENSG00000186635	11	72396114	72504644	270	19	42823	0.66868	0.25185	ARAP1
ENSG00000168487	8	22022249	22069839	22	6	42544	0.66861	0.25187	BMP1
ENSG00000113621	5	134209493	134237215	24	9	42859	0.66853	0.2519	TXNDC15
ENSG00000119943	10	100143322	100174941	139	7	42875	0.66846	0.25192	PYROXD2
ENSG00000181009	11	5798864	5799897	1	1	41508	0.66837	0.25195	OR52N5
ENSG00000085733	11	70244510	70282690	70	7	42686	0.6683	0.25197	CTTN
ENSG00000205531	11	2965667	3013607	157	16	42873	0.66826	0.25198	NAP1L4
ENSG00000104142	15	41186628	41196173	21	3	42837	0.66827	0.25198	VPS18
ENSG00000269185	7	108540389	108540655	1	1	42913	0.66823	0.25199	FLJ00325
ENSG00000091536	17	18012020	18083116	129	16	42831	0.66771	0.25216	MYO15A
ENSG00000111145	12	96588160	96663613	177	35	42838	0.66749	0.25223	ELK3
ENSG00000128849	15	57668165	57842925	647	61	42749	0.6675	0.25223	CGNL1
ENSG00000204970	5	140165876	140391929	402	20	42814	0.66742	0.25225	PCDHA1
ENSG00000170276	11	111782966	111789574	10	3	42738	0.66692	0.25241	HSPB2
ENSG00000167325	11	4115937	4160106	106	10	42891	0.66688	0.25243	RRM1
ENSG00000130024	6	170104001	170124151	34	7	42911	0.66678	0.25246	PHF10
ENSG00000164830	8	107282473	107764922	1183	53	42804	0.66658	0.25252	OXR1
ENSG00000124875	4	74702214	74714781	22	8	42844	0.66632	0.2526	CXCL6
ENSG00000071794	3	148747914	148804341	102	14	42868	0.66608	0.25268	HLTF
ENSG00000081138	18	63417488	63548638	374	19	42870	0.66582	0.25276	CDH7
ENSG00000196476	20	251504	271390	110	13	42714	0.66581	0.25277	C20orf96
ENSG00000138399	2	170386259	170430385	112	18	42843	0.66546	0.25288	FASTKD1
ENSG00000133265	19	55773599	55791749	33	7	42860	0.66541	0.25289	HSPBP1
ENSG00000086300	7	26331541	26413949	248	30	42858	0.66524	0.25295	SNX10
ENSG00000146909	7	156742417	156765876	135	12	42831	0.66512	0.25299	NOM1
ENSG00000136169	13	50018429	50069138	142	14	42860	0.66509	0.253	SETDB2
ENSG00000008324	3	42623332	42636606	32	7	42901	0.6647	0.25312	SS18L2
ENSG00000158079	9	96793076	96872138	101	14	42856	0.66466	0.25313	PTPDC1
ENSG00000132130	17	35294084	35301917	11	3	42905	0.66464	0.25314	LHX1
ENSG00000103510	16	31127075	31142714	23	4	42857	0.66448	0.25319	KAT8
ENSG00000111445	12	118451393	118470935	55	13	42744	0.66443	0.25321	RFC5
ENSG00000204449	11	89764274	89806558	2	1	41741	0.66377	0.25342	TRIM49C
ENSG00000121377	12	10954131	10955226	1	1	42876	0.6637	0.25344	TAS2R7
ENSG00000108666	17	30651584	30677042	26	6	42851	0.66363	0.25346	C17orf75
ENSG00000197961	19	9671029	9695209	50	3	42798	0.66365	0.25346	ZNF121
ENSG00000163479	1	155978839	155990750	19	6	42738	0.66354	0.25349	SSR2
ENSG00000106052	7	27778950	27884183	235	30	42871	0.66351	0.2535	TAX1BP1
ENSG00000204310	6	32135989	32145873	19	7	42925	0.66337	0.25355	AGPAT1
ENSG00000155827	9	104296133	104325622	59	14	42798	0.66316	0.25361	RNF20
ENSG00000072042	14	68143518	68162531	29	7	42826	0.66268	0.25377	RDH11
ENSG00000007255	19	45666186	45681495	31	7	42689	0.66268	0.25377	TRAPPC6A
ENSG00000087470	12	32832134	32898486	225	4	42871	0.66261	0.25379	DNM1L
ENSG00000072163	2	128395956	128439360	158	29	42710	0.66243	0.25385	LIMS2
ENSG00000160051	1	32671236	32674288	5	1	42890	0.66228	0.2539	IQCC
ENSG00000249242	4	83404323	83483510	167	29	42711	0.66226	0.2539	TMEM150C
ENSG00000138185	10	97471536	97637023	471	23	42911	0.66199	0.25399	ENTPD1
ENSG00000260970	9	122257653	122286403	94	11	42709	0.66196	0.254	RP11-295D22.1
ENSG00000148672	10	88810243	88854623	92	13	42829	0.66184	0.25404	GLUD1
ENSG00000110318	11	101785746	101871789	194	17	42883	0.66128	0.25422	KIAA1377
ENSG00000120328	5	140588269	140591696	5	2	42868	0.66115	0.25426	PCDHB12
ENSG00000164576	5	153825517	153840614	24	12	42740	0.66092	0.25433	SAP30L
ENSG00000088682	16	57481337	57495187	29	9	42859	0.6609	0.25434	COQ9
ENSG00000163950	4	1694527	1714282	46	10	42805	0.66082	0.25436	SLBP
ENSG00000251012	3	118866222	118906654	127	21	42821	0.66079	0.25437	RP11-484M3.5
ENSG00000180913	11	6149840	6150706	1	1	42890	0.66045	0.25448	OR56B3P
ENSG00000028137	1	12227060	12269285	91	9	42776	0.66032	0.25452	TNFRSF1B
ENSG00000187608	1	948803	949920	5	1	42635	0.66028	0.25454	ISG15
ENSG00000170871	4	6783102	6885897	103	13	42711	0.66027	0.25454	KIAA0232
ENSG00000145945	6	3849620	3851551	3	2	42427	0.65998	0.25463	FAM50B
ENSG00000196169	17	72322349	72351959	98	17	42604	0.65994	0.25465	KIF19
ENSG00000184650	17	8243182	8249364	28	3	42839	0.65979	0.2547	ODF4
ENSG00000126522	7	65540785	65558545	41	7	42787	0.65972	0.25472	ASL
ENSG00000141485	17	6588032	6616886	46	10	42656	0.65966	0.25474	SLC13A5
ENSG00000180257	19	53430388	53466164	93	16	42456	0.65964	0.25474	ZNF816
ENSG00000164099	4	119201193	119274158	172	25	42859	0.65959	0.25476	PRSS12
ENSG00000101161	20	62612488	62664453	82	8	42742	0.65907	0.25493	PRPF6
ENSG00000132613	16	70695107	70719969	50	8	42369	0.65855	0.25509	MTSS1L
ENSG00000104660	8	29952914	30034724	178	16	42867	0.65809	0.25524	LEPROTL1
ENSG00000268275	6	41653964	41654127	1	1	42832	0.65761	0.25539	AL035588.1
ENSG00000186952	5	109624934	110074657	887	18	42900	0.65751	0.25543	TMEM232
ENSG00000256500	14	104029299	104152261	281	17	42840	0.65746	0.25544	RP11-73M18.2
ENSG00000059915	10	104162376	104181296	23	9	42762	0.65743	0.25545	PSD
ENSG00000198225	6	63921351	63922929	10	2	42858	0.65693	0.25561	FKBP1C
ENSG00000181638	8	144328991	144344875	37	6	42855	0.65663	0.25571	ZFP41
ENSG00000170855	12	120881764	120884215	1	1	42916	0.65664	0.25571	TRIAP1
ENSG00000116273	1	6673745	6684093	19	4	42821	0.65654	0.25574	PHF13
ENSG00000119913	10	114043493	114064793	47	13	42751	0.65624	0.25584	TECTB
ENSG00000069329	16	46690054	46723430	11	1	42425	0.65597	0.25592	VPS35
ENSG00000100426	22	50247490	50283726	129	8	42901	0.65591	0.25594	ZBED4
ENSG00000078487	7	99998449	100026615	37	4	42893	0.65565	0.25603	ZCWPW1
ENSG00000234224	7	123670973	123673523	2	1	42764	0.65563	0.25603	TMEM229A
ENSG00000143493	1	212113741	212208884	314	18	42900	0.65536	0.25612	INTS7
ENSG00000171942	19	15838834	15839862	4	2	42914	0.65534	0.25612	OR10H2
ENSG00000186017	19	36936021	36980804	81	9	42879	0.65475	0.25632	ZNF566
ENSG00000148377	10	1064847	1071799	30	8	42848	0.65468	0.25634	IDI2
ENSG00000139304	12	80799774	81072802	601	43	42861	0.65464	0.25635	PTPRQ
ENSG00000197134	19	22235254	22274282	175	7	42864	0.6546	0.25636	ZNF257
ENSG00000109381	4	139949266	140098372	232	26	42851	0.65453	0.25638	ELF2
ENSG00000125826	20	388142	411610	61	12	42537	0.65453	0.25638	RBCK1
ENSG00000188157	1	955503	991496	74	7	42629	0.65438	0.25643	AGRN
ENSG00000127952	7	75625656	75677322	105	15	42773	0.65414	0.25651	STYXL1
ENSG00000221914	8	26149007	26230196	188	29	42857	0.6541	0.25652	PPP2R2A
ENSG00000114744	3	149456257	149470286	24	4	42913	0.65397	0.25656	COMMD2
ENSG00000196584	7	152341864	152373250	85	13	42720	0.65399	0.25656	XRCC2
ENSG00000184381	22	38507502	38601697	345	16	42805	0.654	0.25656	PLA2G6
ENSG00000112761	6	112375275	112392171	28	6	42832	0.65375	0.25664	WISP3
ENSG00000134326	2	6980701	7006766	9	2	42760	0.65356	0.2567	CMPK2
ENSG00000204306	11	120382511	120385732	1	1	42514	0.65351	0.25671	AP002348.1
ENSG00000228368	7	116605900	116607526	2	1	42863	0.65336	0.25676	AC106873.4
ENSG00000143093	1	110574199	110617263	62	8	42749	0.65329	0.25678	STRIP1
ENSG00000141639	18	48086448	48258194	366	43	42844	0.65323	0.2568	MAPK4
ENSG00000110244	11	116691419	116694022	15	7	42846	0.65322	0.25681	APOA4
ENSG00000041353	18	52385091	52562747	512	23	42745	0.65322	0.25681	RAB27B
ENSG00000124762	6	36644305	36655116	33	8	42728	0.65271	0.25697	CDKN1A
ENSG00000198783	17	33288549	33290205	4	2	42830	0.65258	0.25701	ZNF830
ENSG00000075340	2	70834750	70995357	579	32	42810	0.65242	0.25707	ADD2
ENSG00000254093	8	10622473	10697394	405	19	42808	0.65207	0.25718	PINX1
ENSG00000198680	9	25676396	25678856	17	4	42722	0.65206	0.25718	TUSC1
ENSG00000184575	12	64798130	64844907	65	11	42875	0.65186	0.25725	XPOT
ENSG00000154165	3	98250743	98251960	2	1	42884	0.65179	0.25727	GPR15
ENSG00000224420	19	50191921	50193832	2	1	42874	0.65171	0.2573	ADM5
ENSG00000103037	16	58549383	58554431	14	4	42748	0.65162	0.25732	SETD6
ENSG00000050344	7	26191860	26226745	82	13	42807	0.65152	0.25736	NFE2L3
ENSG00000168497	2	192699028	192711981	15	4	42672	0.65146	0.25737	SDPR
ENSG00000100243	22	43013846	43045574	92	12	42656	0.65147	0.25737	CYB5R3
ENSG00000198546	10	135121979	135166033	80	11	42867	0.65039	0.25772	ZNF511
ENSG00000105656	19	18553473	18632937	223	16	42814	0.65024	0.25777	ELL
ENSG00000119596	14	75230069	75322244	151	12	42836	0.65015	0.2578	YLPM1
ENSG00000131634	16	1578689	1605581	93	10	42823	0.65006	0.25783	TMEM204
ENSG00000149231	11	96085933	96123087	82	13	42884	0.64971	0.25794	CCDC82
ENSG00000125971	20	33104214	33128762	17	3	42832	0.64966	0.25796	DYNLRB1
ENSG00000113361	5	31193857	31329253	256	29	42810	0.64853	0.25832	CDH6
ENSG00000169962	1	1266694	1270686	12	4	42878	0.64844	0.25835	TAS1R3
ENSG00000272617	16	69362547	69368774	13	4	42862	0.64843	0.25835	RP11-343C2.12
ENSG00000168297	3	58318607	58411748	378	17	42889	0.6484	0.25836	PXK
ENSG00000135482	12	56511943	56516278	2	1	42779	0.64776	0.25857	ZC3H10
ENSG00000187372	5	140593509	140596993	7	3	42814	0.64766	0.2586	PCDHB13
ENSG00000164508	6	25726291	25726790	4	2	42904	0.6475	0.25865	HIST1H2AA
ENSG00000189375	17	18538319	18565263	5	2	41897	0.64742	0.25868	TBC1D28
ENSG00000109180	4	48807229	48863834	58	8	42769	0.64736	0.2587	OCIAD1
ENSG00000073111	3	127317066	127341276	20	7	42770	0.64733	0.25871	MCM2
ENSG00000250264	6	32781544	32806599	211	27	42918	0.64734	0.25871	TAP2
ENSG00000182858	22	50293877	50312106	72	6	42897	0.64732	0.25871	ALG12
ENSG00000204669	9	74666292	74687733	54	10	42777	0.64725	0.25874	C9orf57
ENSG00000089094	12	121866900	122018920	222	18	42761	0.64712	0.25878	KDM2B
ENSG00000110375	11	118795873	118829269	76	15	42668	0.64704	0.2588	UPK2
ENSG00000104872	19	49949555	49956754	21	3	42853	0.64701	0.25881	PIH1D1
ENSG00000100285	22	29876219	29887379	30	7	42668	0.64692	0.25884	NEFH
ENSG00000153560	3	33429828	33482863	124	13	42799	0.64691	0.25885	UBP1
ENSG00000183569	22	42949623	42970388	52	10	42418	0.64677	0.25889	SERHL2
ENSG00000243251	10	50723151	50747086	67	13	42845	0.64673	0.2589	PGBD3
ENSG00000010030	6	36322419	36356164	94	20	42792	0.6467	0.25891	ETV7
ENSG00000182963	17	42875816	42908184	50	11	42776	0.64666	0.25893	GJC1
ENSG00000113758	5	176883609	176901402	31	5	42752	0.64662	0.25894	DBN1
ENSG00000167513	16	88869621	88875666	16	4	42746	0.64646	0.25899	CDT1
ENSG00000004487	1	23345941	23410182	62	7	42769	0.64584	0.25919	KDM1A
ENSG00000078900	1	3569084	3652765	163	29	42550	0.64578	0.25921	TP73
ENSG00000213977	17	3566196	3571976	14	4	42659	0.64567	0.25925	TAX1BP3
ENSG00000143536	1	152381719	152386739	6	2	42864	0.64549	0.2593	CRNN
ENSG00000072134	17	19118928	19240028	59	7	42853	0.64543	0.25933	EPN2
ENSG00000026103	10	90750414	90775542	100	12	42862	0.64536	0.25935	FAS
ENSG00000087301	14	52897308	53019240	281	17	42864	0.64526	0.25938	TXNDC16
ENSG00000147614	8	86999552	87166457	407	23	42860	0.64509	0.25944	ATP6V0D2
ENSG00000125967	20	32244893	32262269	15	5	42838	0.64496	0.25948	NECAB3
ENSG00000174339	5	180166042	180167099	4	2	42913	0.64472	0.25955	OR2Y1
ENSG00000164985	9	15464064	15511017	100	12	42851	0.64471	0.25956	PSIP1
ENSG00000123178	13	50486842	50510626	40	6	42908	0.64405	0.25977	SPRYD7
ENSG00000197408	19	41497204	41524303	95	11	42860	0.64376	0.25987	CYP2B6
ENSG00000215114	8	59323823	59364060	92	15	42871	0.64347	0.25996	UBXN2B
ENSG00000167302	17	79202077	79212891	15	4	42667	0.64335	0.26	ENTHD2
ENSG00000012504	12	100867486	100958191	149	19	42804	0.64325	0.26003	NR1H4
ENSG00000144401	2	208445355	208490652	64	8	42885	0.64307	0.26009	METTL21A
ENSG00000105352	19	42125344	42133442	32	6	42667	0.64238	0.26031	CEACAM4
ENSG00000156345	9	90581356	90589668	17	5	42764	0.64216	0.26039	CDK20
ENSG00000126214	14	104028233	104167888	318	19	42845	0.64208	0.26041	KLC1
ENSG00000065361	12	56473641	56497289	32	8	42805	0.64205	0.26042	ERBB3
ENSG00000075429	17	64831235	64881603	161	36	42702	0.64202	0.26043	CACNG5
ENSG00000126107	1	45468212	45477001	13	4	42875	0.64165	0.26055	HECTD3
ENSG00000116584	1	155916630	155976861	76	11	42777	0.64143	0.26062	ARHGEF2
ENSG00000154736	21	28290231	28338832	136	15	42796	0.64133	0.26065	ADAMTS5
ENSG00000136238	7	6414154	6443608	121	18	42817	0.64126	0.26068	RAC1
ENSG00000205409	11	5862158	5863182	9	1	42146	0.64126	0.26068	OR52E6
ENSG00000155304	21	15743436	15755805	46	9	42873	0.64109	0.26073	HSPA13
ENSG00000120438	6	160199530	160210781	28	5	42922	0.641	0.26076	TCP1
ENSG00000224870	1	1334902	1337426	9	3	42910	0.64065	0.26088	RP4-758J18.2
ENSG00000170632	7	102715328	102740205	24	8	42854	0.64039	0.26096	ARMC10
ENSG00000109132	4	41746099	41750987	10	3	42785	0.64037	0.26097	PHOX2B
ENSG00000172167	8	121457640	121554373	210	9	42857	0.64019	0.26103	MTBP
ENSG00000212670	1	54569968	54571750	4	2	42866	0.64014	0.26104	AL161915.1
ENSG00000213719	6	31698358	31707540	13	7	42903	0.64012	0.26105	CLIC1
ENSG00000130643	10	135138927	135150475	20	5	42870	0.63993	0.26111	CALY
ENSG00000177409	7	92759368	92777682	27	8	42844	0.6399	0.26112	SAMD9L
ENSG00000145349	4	114372188	114683083	704	49	42821	0.63979	0.26115	CAMK2D
ENSG00000243729	6	29323007	29399744	279	18	42895	0.63966	0.2612	OR5V1
ENSG00000214397	15	100255908	100258029	5	2	42563	0.63963	0.26121	DKFZP779J2370
ENSG00000150540	2	138721590	138773930	89	6	42829	0.63952	0.26124	HNMT
ENSG00000153012	4	25000469	25032501	134	20	42765	0.63937	0.26129	LGI2
ENSG00000135451	12	49717019	49725514	19	6	42874	0.63931	0.26131	TROAP
ENSG00000168356	3	38887260	38992052	228	23	42890	0.63925	0.26133	SCN11A
ENSG00000104921	19	7753644	7767032	80	5	42800	0.63891	0.26144	FCER2
ENSG00000170525	10	6186881	6277495	164	33	42578	0.6387	0.26151	PFKFB3
ENSG00000182348	7	88388682	88966346	1833	82	42851	0.63865	0.26152	ZNF804B
ENSG00000109944	11	122753391	122830506	208	30	42844	0.63865	0.26152	C11orf63
ENSG00000198788	11	1074875	1104419	116	12	42791	0.63847	0.26158	MUC2
ENSG00000146856	7	134671259	134832715	325	12	42877	0.63834	0.26163	AGBL3
ENSG00000187068	3	184795838	184870802	202	20	42880	0.63829	0.26164	C3orf70
ENSG00000068078	4	1795034	1810599	12	4	42627	0.63825	0.26166	FGFR3
ENSG00000078124	11	76571911	76737841	346	7	42765	0.63814	0.26169	ACER3
ENSG00000221949	12	62995531	62997214	7	3	42892	0.63816	0.26169	C12orf61
ENSG00000108984	17	67410839	67539472	241	34	42685	0.63781	0.2618	MAP2K6
ENSG00000158805	16	89786808	89807311	103	15	42781	0.63745	0.26192	ZNF276
ENSG00000042088	14	90421283	90511106	213	13	42891	0.63738	0.26194	TDP1
ENSG00000167995	11	61717293	61732987	52	10	42721	0.63726	0.26198	BEST1
ENSG00000003987	8	17155539	17271037	521	35	42767	0.6372	0.262	MTMR7
ENSG00000105668	19	36157715	36169367	38	7	42862	0.63719	0.262	UPK1A
ENSG00000172409	11	57416465	57429340	15	3	42894	0.63708	0.26204	CLP1
ENSG00000188992	21	15481134	15583166	347	20	42800	0.63696	0.26207	LIPI
ENSG00000138892	22	50453552	50495364	137	26	42643	0.63686	0.26211	TTLL8
ENSG00000173826	17	61600695	61626338	44	8	42766	0.63684	0.26212	KCNH6
ENSG00000188800	1	40711619	40717363	5	3	42863	0.63666	0.26217	TMCO2
ENSG00000229972	3	51851620	51864876	24	2	42904	0.63655	0.26221	IQCF3
ENSG00000231389	6	33032346	33048552	209	8	42902	0.63648	0.26223	HLA-DPA1
ENSG00000273294	5	33987279	34124633	212	21	42766	0.63642	0.26225	RP11-1084J3.4
ENSG00000100577	14	77787227	77797940	39	10	42810	0.63637	0.26227	GSTZ1
ENSG00000099901	22	20103461	20114878	15	5	42833	0.63637	0.26227	RANBP1
ENSG00000149201	11	86085778	86134151	162	25	42898	0.63574	0.26247	CCDC81
ENSG00000197584	3	177990720	178562217	1568	85	42814	0.63573	0.26248	KCNMB2
ENSG00000149136	11	57093459	57103351	17	3	42857	0.63527	0.26263	SSRP1
ENSG00000175874	2	101962013	102004057	111	11	42824	0.63515	0.26267	CREG2
ENSG00000119616	14	75179847	75203394	20	5	42809	0.63513	0.26267	FCF1
ENSG00000111335	12	113416200	113449528	77	10	42594	0.63504	0.2627	OAS2
ENSG00000166888	12	57489191	57525922	60	12	42804	0.63487	0.26276	STAT6
ENSG00000114480	3	81538850	81811312	453	29	42844	0.63476	0.26279	GBE1
ENSG00000233198	9	140122018	140124090	1	1	42412	0.63472	0.26281	RNF224
ENSG00000100314	22	30116073	30127828	31	7	42726	0.63449	0.26288	CABP7
ENSG00000166025	11	94439597	94609918	334	27	42865	0.63425	0.26296	AMOTL1
ENSG00000157881	1	2439972	2458039	46	7	42875	0.63412	0.263	PANK4
ENSG00000173557	2	26785450	26802400	39	7	42789	0.6341	0.26301	C2orf70
ENSG00000080824	14	102547075	102606036	120	14	42829	0.63407	0.26302	HSP90AA1
ENSG00000196693	10	43084555	43133992	101	10	42866	0.63402	0.26303	ZNF33B
ENSG00000205639	2	24232951	24286191	116	20	42815	0.634	0.26304	MFSD2B
ENSG00000180806	12	54388679	54397121	8	2	42830	0.63337	0.26325	HOXC9
ENSG00000119318	9	110045418	110094475	144	14	42862	0.6331	0.26333	RAD23B
ENSG00000119729	2	46768945	46810260	93	17	42802	0.63302	0.26336	RHOQ
ENSG00000131737	17	39533902	39538655	10	4	42775	0.63265	0.26348	KRT34
ENSG00000164879	8	86285665	86361269	140	17	42860	0.63238	0.26357	CA3
ENSG00000139697	12	123773656	123849390	255	12	42896	0.63191	0.26372	SBNO1
ENSG00000270136	1	19923473	19984549	158	25	42831	0.63178	0.26376	MINOS1-NBL1
ENSG00000197937	19	53627325	53662328	33	15	42516	0.63168	0.2638	ZNF347
ENSG00000113838	3	186263862	186288332	52	9	42855	0.63156	0.26384	TBCCD1
ENSG00000038219	4	13570362	13629347	94	15	42670	0.63122	0.26395	BOD1L1
ENSG00000156076	12	65444406	65515346	105	13	42811	0.63061	0.26415	WIF1
ENSG00000269048	6	166945369	166947709	3	2	42421	0.63048	0.26419	Z98049.1
ENSG00000151812	14	58030640	58448912	1607	78	42837	0.63032	0.26424	SLC35F4
ENSG00000136861	9	123151147	123342448	233	21	42793	0.63012	0.26431	CDK5RAP2
ENSG00000160593	11	118064455	118095809	79	6	42820	0.63005	0.26433	AMICA1
ENSG00000130935	17	65713949	65740647	70	6	42868	0.63006	0.26433	NOL11
ENSG00000073008	19	45147098	45166850	41	9	42789	0.63007	0.26433	PVR
ENSG00000174227	4	492989	533985	119	5	42812	0.62995	0.26436	PIGG
ENSG00000112130	6	37321748	37362514	39	11	42611	0.62985	0.2644	RNF8
ENSG00000165490	11	82611017	82669319	131	16	42839	0.62962	0.26447	C11orf82
ENSG00000155875	9	18927656	19033251	537	23	42800	0.62878	0.26475	FAM154A
ENSG00000104412	8	109455830	109499145	126	10	42839	0.62857	0.26482	EMC2
ENSG00000214681	3	51907737	51909600	2	1	42934	0.62818	0.26494	IQCF5
ENSG00000034239	8	49623348	49647870	44	11	42830	0.62776	0.26508	EFCAB1
ENSG00000205821	17	2310279	2318731	22	7	42271	0.62774	0.26509	AC006435.1
ENSG00000121671	11	45868669	45904798	66	13	42873	0.62767	0.26511	CRY2
ENSG00000174501	2	96514587	96657541	73	10	42337	0.62763	0.26512	ANKRD36C
ENSG00000196131	19	53761545	53765090	14	3	42877	0.62732	0.26522	VN1R2
ENSG00000165716	9	139607022	139618502	38	10	42551	0.6273	0.26523	FAM69B
ENSG00000064651	5	127419458	127525380	169	15	42871	0.62718	0.26527	SLC12A2
ENSG00000155660	7	148700154	148725733	69	6	42712	0.62715	0.26528	PDIA4
ENSG00000171798	10	134973951	135039916	226	22	42691	0.62711	0.26529	KNDC1
ENSG00000172752	3	130064359	130203688	437	28	42880	0.6271	0.2653	COL6A5
ENSG00000197410	4	155153399	155412930	686	48	42787	0.62693	0.26535	DCHS2
ENSG00000188175	7	92817899	92855837	49	11	42880	0.62689	0.26537	HEPACAM2
ENSG00000153498	13	113030633	113089003	212	21	42850	0.62682	0.26539	SPACA7
ENSG00000151846	13	25670300	25673389	2	1	42856	0.62665	0.26544	PABPC3
ENSG00000136933	9	127962821	127996437	67	10	42812	0.62651	0.26549	RABEPK
ENSG00000173852	7	34968488	35077883	335	15	42864	0.6263	0.26556	DPY19L1
ENSG00000085662	7	134127102	134144036	33	9	42703	0.62579	0.26573	AKR1B1
ENSG00000145309	4	71200683	71202833	6	2	42921	0.62534	0.26587	CABS1
ENSG00000135074	5	156822542	157002783	599	31	42865	0.62534	0.26587	ADAM19
ENSG00000143952	2	64119280	64246206	344	26	42881	0.62529	0.26589	VPS54
ENSG00000184857	16	8874241	8891505	82	11	42725	0.62526	0.2659	TMEM186
ENSG00000125388	4	2965335	3042474	230	18	42861	0.6252	0.26592	GRK4
ENSG00000166948	20	2361554	2413399	182	23	42778	0.6252	0.26592	TGM6
ENSG00000135175	7	97613996	97620481	28	3	42588	0.62502	0.26598	OCM2
ENSG00000156103	8	89044237	89340254	627	50	42789	0.62502	0.26598	MMP16
ENSG00000163710	3	142534764	142608045	202	32	42786	0.62497	0.26599	PCOLCE2
ENSG00000089818	12	8234807	8250367	12	3	42476	0.62473	0.26608	NECAP1
ENSG00000178252	3	49044495	49053386	6	2	42840	0.62447	0.26616	WDR6
ENSG00000131050	20	31749574	31769218	29	3	42841	0.62432	0.26621	BPIFA2
ENSG00000189060	22	38201114	38203442	4	2	42758	0.62427	0.26623	H1F0
ENSG00000143147	1	168053997	168106821	99	12	42716	0.6241	0.26628	GPR161
ENSG00000170927	6	51480098	51952423	1449	53	42841	0.62404	0.2663	PKHD1
ENSG00000244414	1	196788887	196801319	3	2	42702	0.62399	0.26632	CFHR1
ENSG00000148677	10	92671853	92681033	14	7	42773	0.62368	0.26642	ANKRD1
ENSG00000204371	6	31847536	31865464	41	15	42918	0.62365	0.26643	EHMT2
ENSG00000188816	10	124907638	124910188	3	1	42808	0.62365	0.26643	HMX2
ENSG00000124508	6	26383324	26395102	35	6	42852	0.62361	0.26644	BTN2A2
ENSG00000172059	2	10182976	10194963	33	8	42746	0.6235	0.26648	KLF11
ENSG00000114573	3	113465866	113530903	75	4	42834	0.6235	0.26648	ATP6V1A
ENSG00000267881	19	42212531	42265190	112	12	42781	0.62324	0.26656	CEA
ENSG00000196776	3	107762145	107809872	93	16	42849	0.62254	0.26679	CD47
ENSG00000136653	1	206680879	206762616	186	26	42751	0.62236	0.26685	RASSF5
ENSG00000014257	3	132036211	132087142	205	18	42844	0.62233	0.26686	ACPP
ENSG00000134824	11	61560452	61634826	126	14	42866	0.62204	0.26696	FADS2
ENSG00000078747	20	32951041	33099198	160	8	42871	0.62186	0.26702	ITCH
ENSG00000269469	19	49966009	49989488	57	10	42785	0.62133	0.26719	CTD-3148I10.9
ENSG00000258838	10	50723247	50747584	68	13	42845	0.62121	0.26723	ERCC6-PGBD3
ENSG00000242366	2	234668894	234681945	31	9	42760	0.62114	0.26725	UGT1A1
ENSG00000144674	3	37284668	37408242	233	15	42898	0.62075	0.26738	GOLGA4
ENSG00000124102	20	43803517	43805185	15	3	42843	0.62062	0.26742	PI3
ENSG00000116001	2	70436576	70475792	69	6	42873	0.62051	0.26746	TIA1
ENSG00000083642	13	33160564	33352157	319	9	42857	0.6203	0.26753	PDS5B
ENSG00000268702	14	23790839	23791484	2	1	42726	0.62027	0.26754	AL049829.1
ENSG00000139574	12	53900474	53901422	1	1	42898	0.61977	0.2677	NPFF
ENSG00000150779	11	111955524	111957522	2	1	42926	0.61968	0.26773	TIMM8B
ENSG00000087237	16	56995762	57017757	77	15	42796	0.61968	0.26773	CETP
ENSG00000116750	1	192981380	193029237	38	9	42781	0.61966	0.26774	UCHL5
ENSG00000105976	7	116312444	116438440	181	29	42821	0.61961	0.26776	MET
ENSG00000198327	6	26240561	26240976	3	1	42845	0.61941	0.26782	HIST1H4F
ENSG00000106330	7	100209725	100213007	5	1	42472	0.61942	0.26782	MOSPD3
ENSG00000149972	11	98891683	100229616	5145	201	42846	0.61931	0.26785	CNTN5
ENSG00000138495	3	119373360	119396301	86	9	42915	0.61929	0.26786	COX17
ENSG00000179151	15	74922899	74988633	55	11	42857	0.61931	0.26786	EDC3
ENSG00000183688	17	289769	295730	15	4	42327	0.61894	0.26798	FAM101B
ENSG00000154678	7	31790793	32338941	1836	109	42816	0.61875	0.26804	PDE1C
ENSG00000181609	11	5509915	5510979	7	2	42885	0.61857	0.2681	OR52D1
ENSG00000137656	11	116618886	116643704	90	17	42870	0.61854	0.26811	BUD13
ENSG00000082497	1	210406144	210419976	14	6	42854	0.61803	0.26828	SERTAD4
ENSG00000138449	2	190425305	190448484	47	8	42669	0.61778	0.26836	SLC40A1
ENSG00000085382	6	105175968	105307794	258	13	42870	0.61775	0.26837	HACE1
ENSG00000118596	12	59989848	60176395	411	22	42823	0.61756	0.26843	SLC16A7
ENSG00000165949	14	94571182	94583033	40	11	42741	0.61753	0.26844	IFI27
ENSG00000138078	2	44543420	44589001	122	14	42841	0.61726	0.26853	PREPL
ENSG00000172086	2	88326724	88355248	27	3	42703	0.61711	0.26858	KRCC1
ENSG00000166575	11	86748886	87034800	1365	35	42866	0.6168	0.26868	TMEM135
ENSG00000180016	17	3300398	3301704	3	2	42839	0.61654	0.26877	OR1E1
ENSG00000124939	11	61976140	61981408	6	2	42818	0.61644	0.2688	SCGB2A1
ENSG00000060762	6	166778407	166796486	18	1	42759	0.61642	0.26881	MPC1
ENSG00000263711	18	70818476	70931715	239	24	42836	0.61638	0.26882	RP11-169F17.1
ENSG00000117697	1	212899495	212965124	267	12	42867	0.61635	0.26883	NSL1
ENSG00000055332	2	37326353	37384208	178	16	42815	0.61636	0.26883	EIF2AK2
ENSG00000175470	10	133747955	133773331	54	6	42846	0.61636	0.26883	PPP2R2D
ENSG00000140332	15	70340129	70390515	70	8	42654	0.61628	0.26886	TLE3
ENSG00000080493	4	72053003	72437804	599	34	42861	0.61613	0.26891	SLC4A4
ENSG00000117114	1	81771845	82458120	2070	146	42772	0.61579	0.26902	LPHN2
ENSG00000058404	7	44256749	44374176	307	26	42758	0.61552	0.26911	CAMK2B
ENSG00000074771	6	155716504	155777037	147	36	42675	0.61547	0.26912	NOX3
ENSG00000166596	17	9479944	9546776	63	12	42422	0.61534	0.26916	WDR16
ENSG00000182810	16	68055179	68057770	2	1	42755	0.61496	0.26929	DDX28
ENSG00000206432	18	5882071	5895954	23	6	42514	0.61486	0.26932	TMEM200C
ENSG00000164506	6	147525561	147706866	249	19	42819	0.61444	0.26946	STXBP5
ENSG00000167969	16	2289396	2302301	29	4	42001	0.61445	0.26946	ECI1
ENSG00000214140	17	74523668	74549660	55	7	42541	0.61395	0.26962	PRCD
ENSG00000116793	1	114239453	114302111	101	11	42843	0.6138	0.26967	PHTF1
ENSG00000118137	11	116706467	116708666	9	3	42883	0.61368	0.26971	APOA1
ENSG00000168952	14	25278862	25519503	718	51	42865	0.61346	0.26979	STXBP6
ENSG00000168329	3	39304985	39323226	52	15	42738	0.61338	0.26981	CX3CR1
ENSG00000132286	11	6502677	6505909	7	2	42858	0.61327	0.26985	TIMM10B
ENSG00000140451	15	65107831	65117867	39	7	42757	0.61325	0.26986	PIF1
ENSG00000113460	5	34915481	34926101	12	4	42894	0.61312	0.2699	BRIX1
ENSG00000103671	15	64679947	64747502	113	16	42861	0.6131	0.2699	TRIP4
ENSG00000255439	16	31094760	31106277	17	3	42864	0.61311	0.2699	RP11-196G11.1
ENSG00000119705	14	78174414	78227447	193	18	42910	0.61262	0.27007	SLIRP
ENSG00000030419	2	213864429	214017151	360	25	42794	0.61238	0.27014	IKZF2
ENSG00000075240	22	46971909	47075688	439	31	42789	0.61226	0.27018	GRAMD4
ENSG00000184897	3	129033615	129035120	2	1	42418	0.61222	0.2702	H1FX
ENSG00000124467	19	43256838	43359843	177	8	42764	0.61214	0.27022	PSG8
ENSG00000162032	16	1826713	1843701	56	9	42803	0.61206	0.27025	SPSB3
ENSG00000139174	12	42852140	42984157	373	35	42819	0.61192	0.2703	PRICKLE1
ENSG00000175764	9	124584207	124855885	932	53	42846	0.61179	0.27034	TTLL11
ENSG00000136999	8	120428546	120436593	47	3	42905	0.61157	0.27041	NOV
ENSG00000036828	3	121902530	122005342	388	26	42871	0.61144	0.27045	CASR
ENSG00000137877	15	42140345	42186275	132	22	42764	0.61136	0.27048	SPTBN5
ENSG00000239282	22	30681106	30685616	6	3	42907	0.61124	0.27052	GATSL3
ENSG00000164715	7	97736197	97838945	256	16	42891	0.61121	0.27053	LMTK2
ENSG00000151892	10	117816444	118032979	548	45	42737	0.611	0.2706	GFRA1
ENSG00000113070	5	139712428	139726216	29	7	42510	0.61093	0.27062	HBEGF
ENSG00000100347	22	44351301	44406411	157	17	42864	0.61093	0.27062	SAMM50
ENSG00000119772	2	25455845	25565459	187	35	42735	0.61049	0.27077	DNMT3A
ENSG00000196109	19	22361893	22379753	45	4	42720	0.61008	0.2709	ZNF676
ENSG00000204188	6	33551515	33556803	16	5	42781	0.60962	0.27106	GGNBP1
ENSG00000163600	2	204801471	204826300	54	12	42757	0.60948	0.2711	ICOS
ENSG00000100083	22	38004481	38029571	28	4	42759	0.60939	0.27113	GGA1
ENSG00000158987	5	130759614	130970929	285	12	42854	0.60917	0.27121	RAPGEF6
ENSG00000170745	2	18059114	18542882	1779	115	42834	0.6083	0.27149	KCNS3
ENSG00000196872	2	99410309	99552722	346	19	42789	0.60828	0.2715	KIAA1211L
ENSG00000184677	1	22778344	22857650	128	14	42859	0.60806	0.27157	ZBTB40
ENSG00000156675	8	37716136	37756985	27	9	42653	0.60803	0.27158	RAB11FIP1
ENSG00000184709	9	140063210	140064503	1	1	42770	0.60801	0.27159	LRRC26
ENSG00000175520	11	5528530	5531215	6	3	42692	0.60801	0.27159	UBQLN3
ENSG00000078725	9	121915736	122131745	427	41	42795	0.60799	0.2716	BRINP1
ENSG00000126882	9	134133463	134151934	18	6	42723	0.6079	0.27163	FAM78A
ENSG00000183709	19	39759154	39760732	2	1	42879	0.60789	0.27163	IFNL2
ENSG00000127483	1	21069154	21113816	90	14	42751	0.60783	0.27165	HP1BP3
ENSG00000169508	13	99946784	99959659	23	8	42836	0.60777	0.27167	GPR183
ENSG00000122376	10	88853918	88951225	163	16	42851	0.60774	0.27168	FAM35A
ENSG00000250317	4	25863452	25931435	158	20	42762	0.60765	0.27171	SMIM20
ENSG00000184350	11	3248928	3253616	18	6	42338	0.60753	0.27175	MRGPRE
ENSG00000065060	6	34759857	34850915	237	17	42841	0.60747	0.27177	UHRF1BP1
ENSG00000197851	7	96110938	96132835	47	10	42850	0.60745	0.27177	C7orf76
ENSG00000111801	6	26440700	26453643	28	6	42895	0.60745	0.27178	BTN3A3
ENSG00000120068	17	46688739	46692478	6	3	42679	0.60725	0.27184	HOXB8
ENSG00000152219	11	30344598	30359774	38	7	42869	0.60708	0.2719	ARL14EP
ENSG00000136381	15	78729773	78793798	129	12	42874	0.60703	0.27191	IREB2
ENSG00000215440	20	57264187	57294294	112	16	42652	0.60695	0.27194	NPEPL1
ENSG00000052850	11	44281994	44331716	180	32	42707	0.60688	0.27197	ALX4
ENSG00000168906	2	85766288	85772403	10	5	42859	0.60682	0.27198	MAT2A
ENSG00000091428	2	173600002	173917621	804	58	42796	0.60655	0.27207	RAPGEF4
ENSG00000132680	1	155882834	155904191	24	4	42883	0.60653	0.27208	KIAA0907
ENSG00000165899	12	80603233	80772870	318	24	42737	0.60655	0.27208	OTOGL
ENSG00000169442	1	26644448	26647014	10	3	42900	0.60636	0.27214	CD52
ENSG00000130713	9	133569108	133580248	12	5	42769	0.60612	0.27222	EXOSC2
ENSG00000145632	5	57749809	57756087	24	5	42895	0.60604	0.27225	PLK2
ENSG00000108788	17	40719086	40725257	12	3	42863	0.60587	0.2723	MLX
ENSG00000198142	2	110371911	110376563	10	3	42850	0.60576	0.27234	SOWAHC
ENSG00000185269	17	79910388	79919716	21	3	42847	0.60574	0.27235	NOTUM
ENSG00000262560	15	44064815	44091331	32	5	42878	0.60559	0.27239	RP11-296A16.1
ENSG00000165868	10	118430703	118502085	245	22	42801	0.60538	0.27246	HSPA12A
ENSG00000154127	11	122526383	122685181	427	58	42774	0.60535	0.27247	UBASH3B
ENSG00000259529	14	24620427	24636611	19	5	42707	0.60509	0.27256	RP11-468E2.4
ENSG00000204822	2	74699085	74700449	3	2	42901	0.605	0.27259	MRPL53
ENSG00000146021	5	136953189	137071779	226	21	42839	0.60459	0.27273	KLHL3
ENSG00000109846	11	111779289	111794446	21	5	42763	0.60454	0.27274	CRYAB
ENSG00000154305	1	222791428	222841354	117	11	42873	0.60442	0.27278	MIA3
ENSG00000238243	1	248031277	248060449	116	16	42824	0.6044	0.27279	OR2W3
ENSG00000264194	17	10048831	10050277	7	3	42655	0.60434	0.27281	AC000003.2
ENSG00000163689	3	58703092	59035810	386	25	42804	0.60421	0.27285	C3orf67
ENSG00000168418	16	84255823	84273356	83	15	42733	0.60394	0.27294	KCNG4
ENSG00000170088	4	165995574	166129701	291	38	42637	0.60388	0.27296	TMEM192
ENSG00000185721	22	31795509	31924726	259	19	42846	0.60387	0.27297	DRG1
ENSG00000151092	3	25760435	25831530	83	5	42884	0.60366	0.27303	NGLY1
ENSG00000114933	2	206858445	206951027	195	20	42857	0.60366	0.27304	INO80D
ENSG00000116213	1	3547331	3569325	36	9	42572	0.60357	0.27306	WRAP73
ENSG00000231861	3	98216448	98217496	1	1	42381	0.60343	0.27311	OR5K2
ENSG00000104381	8	75233365	75401107	352	28	42834	0.60339	0.27312	GDAP1
ENSG00000179817	11	18194384	18195827	8	2	42880	0.6034	0.27312	MRGPRX4
ENSG00000162493	1	13909960	13944452	85	19	42689	0.60334	0.27314	PDPN
ENSG00000044090	6	43005355	43021683	29	8	42879	0.60334	0.27314	CUL7
ENSG00000153071	5	39371780	39462402	268	26	42781	0.6032	0.27319	DAB2
ENSG00000111057	12	53342655	53346685	5	3	42877	0.60318	0.2732	KRT18
ENSG00000134686	1	33789224	33896653	283	18	42884	0.60306	0.27323	PHC2
ENSG00000171723	14	66974125	67648520	1958	17	42905	0.60296	0.27327	GPHN
ENSG00000170743	11	7260009	7490273	805	69	42837	0.60268	0.27336	SYT9
ENSG00000143315	1	159997462	160001783	6	4	42635	0.6025	0.27342	PIGM
ENSG00000171302	17	76987799	77005949	66	12	42816	0.60216	0.27353	CANT1
ENSG00000079257	3	158363611	158390482	91	7	42872	0.60199	0.27359	LXN
ENSG00000150687	11	86502101	86663952	546	49	42772	0.60197	0.2736	PRSS23
ENSG00000184113	22	19510547	19515068	18	6	42821	0.60186	0.27363	CLDN5
ENSG00000198920	17	6481468	6544247	175	15	42871	0.60185	0.27364	KIAA0753
ENSG00000178257	16	11367144	11367452	2	1	41955	0.60148	0.27376	PRM3
ENSG00000123472	1	47098409	47139539	69	4	42897	0.60129	0.27382	ATPAF1
ENSG00000158786	1	20465819	20476879	12	6	42560	0.60096	0.27393	PLA2G2F
ENSG00000143614	1	153777201	153895451	180	14	42863	0.60071	0.27402	GATAD2B
ENSG00000186094	1	48998527	50489585	1755	55	42801	0.60027	0.27416	AGBL4
ENSG00000055813	2	56411258	56613308	566	44	42798	0.60005	0.27424	CCDC85A
ENSG00000183643	15	93014884	93044347	87	17	42707	0.59987	0.2743	C15orf32
ENSG00000126814	14	61438169	61448076	10	3	42834	0.59981	0.27432	TRMT5
ENSG00000131148	16	85805364	85833214	76	6	42833	0.59974	0.27434	EMC8
ENSG00000132464	4	71494461	71552533	56	6	42852	0.59963	0.27437	ENAM
ENSG00000183032	14	37147636	37642071	1202	83	42819	0.59948	0.27443	SLC25A21
ENSG00000183671	2	207040040	207082771	105	15	42834	0.5994	0.27445	GPR1
ENSG00000213022	19	51503806	51512890	20	4	42442	0.59917	0.27453	KLK9
ENSG00000196355	4	38628029	38666430	92	14	42831	0.59898	0.27459	AC021860.1
ENSG00000095713	10	99624757	99790585	286	34	42649	0.59888	0.27463	CRTAC1
ENSG00000184434	9	26993134	27005691	34	10	42870	0.59877	0.27466	LRRC19
ENSG00000167862	17	73008765	73017356	27	6	42892	0.59871	0.27468	ICT1
ENSG00000157741	7	138915102	138992982	100	10	42882	0.59859	0.27472	UBN2
ENSG00000131686	1	9005926	9035151	114	23	42670	0.59834	0.27481	CA6
ENSG00000117505	1	93811445	93835055	41	6	42899	0.59784	0.27497	DR1
ENSG00000123388	12	54366910	54371427	5	1	42663	0.59783	0.27498	HOXC11
ENSG00000132465	4	71521258	71547534	14	2	42860	0.5978	0.27499	IGJ
ENSG00000078549	7	31092076	31151089	94	18	42643	0.59768	0.27503	ADCYAP1R1
ENSG00000183386	1	38462442	38471278	8	4	42377	0.59725	0.27517	FHL3
ENSG00000164440	6	139561198	139613276	114	12	42526	0.59723	0.27518	TXLNB
ENSG00000183379	14	74872596	74892805	53	7	42805	0.59722	0.27518	SYNDIG1L
ENSG00000153404	5	140373	190085	157	12	42811	0.59717	0.2752	PLEKHG4B
ENSG00000148848	10	127700950	128077024	1228	94	42802	0.59716	0.2752	ADAM12
ENSG00000163995	4	7967039	8160559	651	90	42675	0.59712	0.27521	ABLIM2
ENSG00000187013	17	59489112	59490641	3	1	42892	0.59667	0.27536	C17orf82
ENSG00000197768	9	140145713	140147934	3	2	42632	0.59652	0.27541	C9orf173
ENSG00000122483	1	93645476	93744287	189	13	42857	0.59608	0.27556	CCDC18
ENSG00000129521	14	34393437	34931980	1566	137	42763	0.59585	0.27564	EGLN3
ENSG00000197714	19	57791419	57804937	42	8	42576	0.59536	0.2758	ZNF460
ENSG00000005483	7	104654626	104754808	135	10	42874	0.59499	0.27593	KMT2E
ENSG00000073350	17	73521161	73571289	222	25	42765	0.59484	0.27598	LLGL2
ENSG00000101493	18	74069644	74207146	233	21	42810	0.59481	0.27599	ZNF516
ENSG00000171608	1	9711790	9789172	101	21	42707	0.59467	0.27603	PIK3CD
ENSG00000213672	3	48701364	48723797	28	3	42844	0.59462	0.27605	NCKIPSD
ENSG00000197822	5	68788119	68853931	21	3	42631	0.59461	0.27605	OCLN
ENSG00000187260	7	151072995	151107813	106	25	42531	0.59435	0.27614	WDR86
ENSG00000135847	1	180244515	180472089	498	19	42887	0.59405	0.27624	ACBD6
ENSG00000140262	15	57210821	57591479	877	20	42873	0.59399	0.27626	TCF12
ENSG00000169169	19	50194155	50216988	57	10	42704	0.594	0.27626	CPT1C
ENSG00000188064	22	46316242	46373009	42	5	42733	0.59397	0.27627	WNT7B
ENSG00000128791	18	9334765	9402418	197	15	42753	0.59393	0.27628	TWSG1
ENSG00000214300	7	99905325	99919819	5	1	42850	0.59361	0.27639	SPDYE3
ENSG00000162407	1	56960419	57110974	453	40	42843	0.59356	0.2764	PPAP2B
ENSG00000080511	19	10123925	10132955	43	7	42565	0.59329	0.27649	RDH8
ENSG00000112655	6	43044006	43129457	168	25	42828	0.59326	0.2765	PTK7
ENSG00000122787	7	137687070	137802732	235	24	42799	0.59327	0.2765	AKR1D1
ENSG00000184544	17	9674751	9694614	40	4	42561	0.59313	0.27655	DHRS7C
ENSG00000258366	20	62289163	62328416	155	17	42649	0.59291	0.27662	RTEL1
ENSG00000267041	19	37205285	37263727	106	11	42852	0.59258	0.27673	ZNF850
ENSG00000122136	9	138437985	138441815	22	3	42351	0.59246	0.27677	OBP2A
ENSG00000141560	17	80674559	80688204	47	10	42715	0.59244	0.27678	FN3KRP
ENSG00000106484	7	130126012	130146133	40	9	42889	0.59239	0.27679	MEST
ENSG00000152527	2	43864412	43995126	447	37	42790	0.59221	0.27686	PLEKHH2
ENSG00000042062	20	49202645	49308065	271	31	42724	0.59221	0.27686	FAM65C
ENSG00000234237	1	180941695	180949868	10	2	42850	0.5918	0.27699	AL162431.1
ENSG00000198125	22	36002811	36033998	92	12	42801	0.59148	0.2771	MB
ENSG00000212993	8	128426535	128432311	34	6	42774	0.59104	0.27725	POU5F1B
ENSG00000103253	16	776936	785525	20	3	42246	0.59093	0.27728	HAGHL
ENSG00000181826	4	37592422	37687998	265	33	42768	0.59089	0.2773	RELL1
ENSG00000267950	11	1295809	1296033	1	1	42934	0.59087	0.2773	AC136297.1
ENSG00000167716	17	1619817	1641893	41	7	42592	0.59078	0.27734	WDR81
ENSG00000130244	19	38893775	38899728	25	2	42835	0.59054	0.27741	FAM98C
ENSG00000158623	7	130146089	130353598	211	20	42858	0.59052	0.27742	COPG2
ENSG00000134690	1	38158090	38175391	46	8	42860	0.59039	0.27746	CDCA8
ENSG00000168724	5	34929698	34959069	48	10	42844	0.59036	0.27747	DNAJC21
ENSG00000109189	4	53457138	53525502	60	3	42842	0.59031	0.27749	USP46
ENSG00000048991	2	136289025	136482840	166	11	42902	0.59026	0.27751	R3HDM1
ENSG00000163214	2	39024871	39103075	122	12	42698	0.59004	0.27758	DHX57
ENSG00000146232	6	44225903	44233500	10	4	42530	0.58983	0.27765	NFKBIE
ENSG00000152990	4	22346694	22517677	487	43	42724	0.58953	0.27775	GPR125
ENSG00000245317	5	179286013	179288283	3	1	42718	0.58953	0.27775	CTC-241N9.1
ENSG00000143199	1	167778625	167883453	316	40	42732	0.58946	0.27778	ADCY10
ENSG00000124523	6	13574816	13614790	58	10	42738	0.58945	0.27778	SIRT5
ENSG00000178878	12	12878851	12982909	235	39	42516	0.58929	0.27783	APOLD1
ENSG00000134077	3	9404526	9428475	55	9	42593	0.58925	0.27785	THUMPD3
ENSG00000172139	3	111859734	112013105	601	14	42842	0.5892	0.27786	SLC9C1
ENSG00000106459	7	129251555	129396922	343	24	42883	0.58922	0.27786	NRF1
ENSG00000134470	10	5990855	6020150	133	26	42600	0.58908	0.27791	IL15RA
ENSG00000243207	19	10216899	10225456	26	7	42764	0.58898	0.27794	PPAN-P2RY11
ENSG00000130810	19	10216965	10225414	26	7	42764	0.58898	0.27794	PPAN
ENSG00000154721	21	27011584	27089874	191	22	42812	0.58876	0.27801	JAM2
ENSG00000126391	11	65154070	65180996	32	8	42806	0.58835	0.27815	FRMD8
ENSG00000203985	1	54474412	54483856	25	5	42834	0.58828	0.27817	LDLRAD1
ENSG00000169692	9	139567595	139581875	16	3	42342	0.58778	0.27834	AGPAT2
ENSG00000162494	1	13801445	13840543	56	12	42585	0.58767	0.27838	LRRC38
ENSG00000163424	3	118864997	118878889	45	9	42907	0.58756	0.27842	C3orf30
ENSG00000155980	12	57943781	57980415	47	11	42748	0.58752	0.27843	KIF5A
ENSG00000164076	3	49895421	49907655	16	4	42848	0.58726	0.27852	CAMKV
ENSG00000077616	11	89864683	89926062	246	14	42846	0.58708	0.27858	NAALAD2
ENSG00000164626	6	39156749	39197226	141	25	42767	0.58704	0.27859	KCNK5
ENSG00000185730	8	144371846	144380231	31	3	42761	0.58646	0.27878	ZNF696
ENSG00000174021	1	84964008	84972248	24	7	42910	0.58583	0.27899	GNG5
ENSG00000164296	5	149372681	149380730	11	3	42779	0.58582	0.279	TIGD6
ENSG00000111300	12	112464500	112546826	82	12	42896	0.58563	0.27906	NAA25
ENSG00000075218	22	46692638	46726707	84	5	42858	0.58561	0.27907	GTSE1
ENSG00000136536	2	160569000	160627538	211	17	42899	0.58552	0.2791	2007-03-01
ENSG00000060138	12	10851683	10875911	51	8	42859	0.58493	0.2793	YBX3
ENSG00000121361	12	21917889	21928515	4	2	42777	0.58449	0.27945	KCNJ8
ENSG00000137968	1	75667816	76076801	950	36	42868	0.58434	0.2795	SLC44A5
ENSG00000213762	19	58125601	58134724	23	5	42900	0.58415	0.27956	ZNF134
ENSG00000147647	8	105342552	105479281	401	44	42833	0.584	0.27961	DPYS
ENSG00000198722	9	35161999	35405335	345	21	42850	0.58398	0.27962	UNC13B
ENSG00000268797	19	41307202	41404187	274	32	42647	0.58395	0.27963	CTC-490E21.12
ENSG00000175779	15	38988799	38992239	21	4	42863	0.58354	0.27976	C15orf53
ENSG00000158470	20	48249482	48330415	151	15	42890	0.58342	0.27981	B4GALT5
ENSG00000138660	4	113152893	113191203	52	9	42865	0.58337	0.27982	AP1AR
ENSG00000130363	6	159393903	159421219	158	7	42922	0.58321	0.27988	RSPH3
ENSG00000101417	20	32294512	32308125	27	5	42852	0.58301	0.27994	PXMP4
ENSG00000145685	5	77781038	78065844	492	41	42673	0.58297	0.27996	LHFPL2
ENSG00000116871	1	36621180	36646450	30	6	42757	0.58281	0.28001	MAP7D1
ENSG00000159658	1	47124366	47184824	108	6	42872	0.58263	0.28007	EFCAB14
ENSG00000269741	19	51499274	51512837	32	4	42586	0.58259	0.28009	KLK9
ENSG00000161217	3	195941093	196014828	180	17	42760	0.58249	0.28012	PCYT1A
ENSG00000171773	19	17566234	17571763	20	4	42718	0.58247	0.28012	NXNL1
ENSG00000133561	7	150322463	150329473	19	5	42900	0.58192	0.28031	GIMAP6
ENSG00000188483	9	131937835	131940540	2	1	42888	0.58189	0.28032	IER5L
ENSG00000175395	10	38238500	38265561	65	9	42821	0.58153	0.28044	ZNF25
ENSG00000130287	19	19322782	19363042	83	11	42784	0.58153	0.28044	NCAN
ENSG00000224531	6	11094266	11138964	163	15	42888	0.58148	0.28046	SMIM13
ENSG00000112306	6	133135580	133138703	18	5	42874	0.58118	0.28056	RPS12
ENSG00000004948	7	93053799	93204042	373	27	42718	0.58108	0.28059	CALCR
ENSG00000112033	6	35310335	35395968	169	20	42894	0.58082	0.28068	PPARD
ENSG00000104812	19	49471382	49496567	18	5	42700	0.58072	0.28072	GYS1
ENSG00000107159	9	35673853	35681156	18	6	42713	0.58058	0.28076	CA9
ENSG00000109458	4	144257915	144395721	241	30	42848	0.58034	0.28084	GAB1
ENSG00000137267	6	3153903	3157760	2	1	42541	0.58027	0.28087	TUBB2A
ENSG00000136297	7	4945620	4998844	187	20	42663	0.58011	0.28092	MMD2
ENSG00000197705	18	30252634	30353025	189	6	42504	0.5801	0.28092	KLHL14
ENSG00000270099	10	97620305	97684601	181	24	42865	0.57982	0.28102	RP11-248J23.7
ENSG00000077080	7	100240720	100254084	13	5	42728	0.57949	0.28113	ACTL6B
ENSG00000233276	3	49394609	49396033	2	1	42933	0.57934	0.28118	GPX1
ENSG00000179021	3	88198893	88217879	36	4	42759	0.57899	0.2813	C3orf38
ENSG00000100580	14	77801364	77843452	96	14	42844	0.57858	0.28144	TMED8
ENSG00000174371	1	242011269	242058450	193	18	42774	0.57846	0.28148	EXO1
ENSG00000180953	15	80191182	80216044	126	10	42851	0.57847	0.28148	ST20
ENSG00000185090	1	38259474	38266809	4	2	42765	0.57839	0.2815	MANEAL
ENSG00000141316	17	31297394	31324895	90	19	42759	0.57838	0.2815	SPACA3
ENSG00000143178	1	168250278	168283664	78	13	42745	0.57824	0.28155	TBX19
ENSG00000123349	12	53689075	53693234	9	2	42906	0.57817	0.28157	PFDN5
ENSG00000204390	6	31777396	31783437	18	8	42915	0.57791	0.28166	HSPA1L
ENSG00000145332	4	88081255	88161466	151	18	42850	0.5769	0.282	KLHL8
ENSG00000115239	2	53759810	54087170	986	63	42827	0.57671	0.28207	GPR75-ASB3
ENSG00000268111	20	44095910	44107452	38	7	42804	0.57631	0.2822	AL031663.1
ENSG00000113575	5	133530025	133561833	90	6	42852	0.57597	0.28232	PPP2CA
ENSG00000103313	16	3292028	3306627	41	5	42773	0.57542	0.2825	MEFV
ENSG00000110888	12	30862486	30907885	128	13	42894	0.57523	0.28257	CAPRIN2
ENSG00000132518	17	7905912	7923657	37	9	42752	0.5752	0.28258	GUCY2D
ENSG00000137270	6	52991762	53013627	72	14	42858	0.57487	0.28269	GCM1
ENSG00000172819	12	53604354	53626764	27	6	42785	0.57461	0.28278	RARG
ENSG00000105472	19	51226586	51228974	2	1	42675	0.57457	0.28279	CLEC11A
ENSG00000150261	11	56113421	56114507	4	2	42933	0.57448	0.28282	OR8K1
ENSG00000133067	1	202163029	202288909	298	29	42761	0.57419	0.28292	LGR6
ENSG00000217555	16	66586466	66600154	25	4	42873	0.57414	0.28294	CKLF
ENSG00000065911	2	74425689	74444692	28	5	42588	0.57404	0.28297	MTHFD2
ENSG00000272772	5	133502861	133561762	143	9	42847	0.57357	0.28313	CTD-2410N18.5
ENSG00000167107	17	48503519	48552206	111	13	42815	0.57341	0.28318	ACSF2
ENSG00000091592	17	5402747	5522744	503	18	42843	0.57321	0.28325	NLRP1
ENSG00000139132	12	32552463	32798984	869	46	42822	0.57306	0.2833	FGD4
ENSG00000111653	12	6759446	6772314	20	5	42814	0.57297	0.28333	ING4
ENSG00000136011	12	103981051	104160505	560	62	42815	0.57293	0.28335	STAB2
ENSG00000140030	14	88471468	88478419	20	5	42923	0.57282	0.28338	GPR65
ENSG00000152495	5	110559351	110830584	673	43	42792	0.57274	0.28341	CAMK4
ENSG00000167359	11	5461800	5462744	6	2	42918	0.57196	0.28367	OR51I1
ENSG00000128039	4	56212276	56239263	78	14	42739	0.57187	0.2837	SRD5A3
ENSG00000145365	4	113195698	113207059	35	2	42849	0.57177	0.28374	TIFA
ENSG00000185022	22	38597889	38612518	28	4	42826	0.57172	0.28376	MAFF
ENSG00000181852	12	56598285	56615717	17	8	42770	0.57168	0.28377	RNF41
ENSG00000106077	7	73150424	73153197	3	2	42203	0.57148	0.28384	ABHD11
ENSG00000168827	3	158362067	158410364	167	9	42875	0.5711	0.28397	GFM1
ENSG00000165023	9	93372114	93405386	120	21	42879	0.57109	0.28397	DIRAS2
ENSG00000184863	7	155437145	155574179	307	8	42902	0.57105	0.28398	RBM33
ENSG00000184524	11	787104	790123	6	3	42828	0.57058	0.28414	CEND1
ENSG00000197046	18	43405477	43424045	40	9	42773	0.57053	0.28416	SIGLEC15
ENSG00000135315	6	84833960	84937353	175	13	42853	0.57035	0.28422	KIAA1009
ENSG00000197808	19	37128094	37157755	56	8	42889	0.57027	0.28425	ZNF461
ENSG00000089639	19	19740285	19754476	21	6	42709	0.57023	0.28426	GMIP
ENSG00000196684	19	16244838	16269386	56	14	42508	0.56991	0.28437	HSH2D
ENSG00000163069	4	52886872	52904648	16	2	42727	0.56973	0.28443	SGCB
ENSG00000135905	2	225629807	225907162	698	53	42880	0.56949	0.28451	DOCK10
ENSG00000173838	17	60778675	60885705	240	19	42762	0.56947	0.28452	2010-03-01
ENSG00000265629	2	14775215	14790933	18	3	42695	0.56925	0.28459	AC011897.1
ENSG00000087884	11	77532155	77629478	152	13	42828	0.56927	0.28459	AAMDC
ENSG00000105963	7	937540	995043	110	25	42641	0.56901	0.28467	ADAP1
ENSG00000128285	22	41074754	41078818	7	2	42652	0.56901	0.28467	MCHR1
ENSG00000169139	8	48920960	48977268	27	6	42848	0.56869	0.28478	UBE2V2
ENSG00000100345	22	36677327	36784063	259	30	42662	0.56862	0.28481	MYH9
ENSG00000205307	7	100169855	100171270	2	1	42826	0.56857	0.28483	SAP25
ENSG00000181698	11	56043029	56044146	3	2	42909	0.56807	0.28499	OR5T1
ENSG00000155657	2	179390716	179695529	524	30	42902	0.56803	0.28501	TTN
ENSG00000162976	2	11295324	11319000	78	14	42524	0.56795	0.28503	PQLC3
ENSG00000205029	11	55606228	55607214	5	3	42913	0.5678	0.28509	OR5D16
ENSG00000226976	6	37012607	37013177	2	1	42771	0.56775	0.2851	COX6A1P2
ENSG00000185522	11	554855	560779	25	7	42830	0.56771	0.28512	C11orf35
ENSG00000149418	11	130029457	130080271	144	24	42751	0.56767	0.28513	ST14
ENSG00000166548	16	66541906	66586447	91	5	42832	0.56762	0.28515	TK2
ENSG00000007001	2	158733214	158992666	717	55	42744	0.56726	0.28527	UPP2
ENSG00000167332	11	4701401	4719084	66	13	42792	0.56704	0.28534	OR51E2
ENSG00000189350	2	29179477	29284239	370	26	42863	0.56685	0.28541	FAM179A
ENSG00000100284	22	35695268	35743985	122	14	42776	0.56673	0.28545	TOM1
ENSG00000019991	7	81328322	81399754	118	10	42809	0.56642	0.28555	HGF
ENSG00000157005	3	187386694	187388187	4	1	42877	0.56602	0.28569	SST
ENSG00000118276	18	29202210	29265799	119	16	42800	0.566	0.2857	B4GALT6
ENSG00000102531	13	49550048	49783915	276	19	42837	0.56564	0.28582	FNDC3A
ENSG00000079385	19	43011456	43065386	33	4	42575	0.56506	0.28602	CEACAM1
ENSG00000163840	3	122283085	122294050	22	10	42557	0.565	0.28604	DTX3L
ENSG00000269636	5	150157867	150176297	63	7	42869	0.56463	0.28616	AC010441.1
ENSG00000197296	20	42931478	42939809	12	3	42806	0.56457	0.28618	FITM2
ENSG00000006695	17	13972813	14111994	343	33	42811	0.56456	0.28619	COX10
ENSG00000158486	16	20944433	21170762	502	38	42794	0.56413	0.28633	DNAH3
ENSG00000033122	1	70034081	70617628	1514	65	42805	0.56395	0.28639	LRRC7
ENSG00000124813	6	45295894	45632086	847	65	42830	0.56385	0.28643	RUNX2
ENSG00000150768	11	111895538	111935114	60	7	42824	0.56383	0.28643	DLAT
ENSG00000237136	4	146601356	146692184	235	35	42785	0.56372	0.28647	C4orf51
ENSG00000241635	2	234526291	234681956	483	28	42879	0.5635	0.28655	UGT1A8
ENSG00000095209	9	108456825	108538893	250	13	42872	0.56346	0.28656	TMEM38B
ENSG00000259658	15	102277302	102285913	12	4	42895	0.56314	0.28667	RP11-89K11.1
ENSG00000157450	15	59157374	59389618	482	32	42812	0.5631	0.28668	RNF111
ENSG00000118263	2	207938861	208031991	280	36	42828	0.56297	0.28673	KLF7
ENSG00000172667	3	178735011	178790067	86	11	42728	0.56271	0.28681	ZMAT3
ENSG00000182095	7	5346421	5465045	339	49	42550	0.56269	0.28682	TNRC18
ENSG00000268788	4	76871883	76878526	13	4	42860	0.56268	0.28683	AC110615.1
ENSG00000115368	2	190306159	190340291	171	5	42909	0.56263	0.28684	WDR75
ENSG00000132801	20	44486256	44507761	68	7	42905	0.5626	0.28685	ZSWIM3
ENSG00000116754	1	70671365	70718735	53	7	42836	0.56223	0.28698	SRSF11
ENSG00000186334	5	150656323	150683327	119	12	42813	0.56205	0.28704	SLC36A3
ENSG00000186235	2	239133193	239140318	32	4	42736	0.562	0.28706	AC016757.3
ENSG00000105341	19	41937223	41946622	19	3	42862	0.56188	0.2871	ATP5SL
ENSG00000196758	2	240499995	240507788	39	8	42685	0.56167	0.28717	AC079612.1
ENSG00000177202	19	49110000	49110970	1	1	42830	0.56159	0.2872	SPACA4
ENSG00000256618	17	22022437	22023991	6	2	42636	0.56132	0.28729	MTRNR2L1
ENSG00000053702	12	2934514	2944710	20	3	42861	0.56124	0.28732	NRIP2
ENSG00000143466	1	206643791	206670223	77	17	42693	0.56112	0.28736	IKBKE
ENSG00000104361	8	99202061	99306621	196	30	42787	0.56111	0.28736	NIPAL2
ENSG00000175197	12	57910371	57914300	3	1	42916	0.56107	0.28737	DDIT3
ENSG00000183470	7	132333553	132413528	165	21	42797	0.56091	0.28743	AC009365.3
ENSG00000151702	11	128556430	128683162	373	50	42779	0.56071	0.2875	FLI1
ENSG00000105991	7	27132612	27135615	3	2	42730	0.56068	0.28751	HOXA1
ENSG00000168995	19	51645556	51656783	8	2	42788	0.56067	0.28751	SIGLEC7
ENSG00000187612	11	55681126	55682058	9	3	42927	0.56056	0.28755	OR5W2
ENSG00000177464	19	46093022	46105466	24	5	42465	0.56054	0.28755	GPR4
ENSG00000171303	2	26915619	26956288	79	12	42600	0.56039	0.28761	KCNK3
ENSG00000187950	12	29565407	29650619	212	15	42875	0.56025	0.28765	OVCH1
ENSG00000006283	17	48638429	48704835	127	18	42617	0.56019	0.28767	CACNA1G
ENSG00000180644	10	72357104	72362531	14	5	42836	0.55993	0.28776	PRF1
ENSG00000007516	16	1383602	1399439	48	14	42583	0.55963	0.28786	BAIAP3
ENSG00000180979	15	42834720	42841000	7	3	42721	0.55936	0.28796	LRRC57
ENSG00000161544	17	74523438	74547257	48	7	42520	0.55931	0.28797	CYGB
ENSG00000154027	1	77747736	78025651	923	62	42824	0.55928	0.28798	AK5
ENSG00000171954	19	15619304	15663128	113	26	42589	0.55888	0.28812	CYP4F22
ENSG00000269766	11	35150091	35150215	1	1	42896	0.55868	0.28819	AL356215.1
ENSG00000126583	19	54382444	54410906	17	3	42793	0.55826	0.28833	PRKCG
ENSG00000152661	6	121756838	121770873	32	7	42828	0.55823	0.28834	GJA1
ENSG00000255823	11	10529434	10530723	6	3	42867	0.55821	0.28835	MTRNR2L8
ENSG00000244165	19	10222214	10226048	12	3	42864	0.55782	0.28848	P2RY11
ENSG00000100162	22	42334725	42343168	27	4	42878	0.55773	0.28851	CENPM
ENSG00000169605	2	69201705	69208106	27	5	42581	0.55772	0.28852	GKN1
ENSG00000100991	20	33590207	33680674	229	13	42863	0.55764	0.28855	TRPC4AP
ENSG00000135766	1	231499497	231560790	261	7	42881	0.55753	0.28858	EGLN1
ENSG00000008513	8	134467091	134584183	408	62	42711	0.55754	0.28858	ST3GAL1
ENSG00000196914	11	120207787	120360645	245	15	42853	0.55718	0.2887	ARHGEF12
ENSG00000077044	2	234263153	234380750	224	24	42824	0.55717	0.28871	DGKD
ENSG00000163273	2	232786530	232791113	3	1	42645	0.55706	0.28874	NPPC
ENSG00000114391	3	101399935	101405626	10	5	42807	0.55706	0.28874	RPL24
ENSG00000186207	1	152483320	152484653	3	1	42813	0.55703	0.28875	LCE5A
ENSG00000115415	2	191829084	191885686	134	22	42815	0.55692	0.28879	STAT1
ENSG00000122042	13	30338508	30424821	196	13	42879	0.55687	0.28881	UBL3
ENSG00000141499	17	7589389	7606820	33	6	42737	0.55655	0.28892	WRAP53
ENSG00000111886	6	89966927	90025018	191	35	42646	0.55648	0.28894	GABRR2
ENSG00000140264	15	44069285	44094787	31	5	42882	0.55634	0.28899	SERF2
ENSG00000135077	5	156512843	156569880	164	14	42831	0.55626	0.28902	HAVCR2
ENSG00000115165	2	158271131	158345473	80	8	42837	0.55601	0.2891	CYTIP
ENSG00000148832	10	135192695	135205198	31	5	42818	0.55592	0.28913	PAOX
ENSG00000067560	3	49396578	49450431	40	8	42898	0.55589	0.28914	RHOA
ENSG00000086696	16	82068609	82132139	102	13	42702	0.55582	0.28917	HSD17B2
ENSG00000256235	5	150157508	150176296	64	7	42870	0.5557	0.28921	SMIM3
ENSG00000139974	14	61447832	61550451	134	15	42783	0.55563	0.28923	SLC38A6
ENSG00000104825	19	39390340	39399533	28	8	42612	0.55556	0.28926	NFKBIB
ENSG00000166922	15	32933877	32989299	123	31	42706	0.55536	0.28932	SCG5
ENSG00000196335	7	23749786	23872132	383	24	42872	0.55528	0.28935	STK31
ENSG00000171132	2	45878484	46415129	1833	176	42761	0.55525	0.28936	PRKCE
ENSG00000134438	18	56934267	56941318	16	3	42777	0.55523	0.28937	RAX
ENSG00000133961	14	73741815	73930348	370	21	42889	0.55511	0.28941	NUMB
ENSG00000174059	1	208057594	208084747	86	14	42859	0.55484	0.2895	CD34
ENSG00000185187	11	405716	417455	22	5	42066	0.55485	0.2895	SIGIRR
ENSG00000198090	17	39295685	39296739	5	3	42823	0.55486	0.2895	KRTAP4-6
ENSG00000168003	11	62623518	62656352	28	7	42780	0.55468	0.28956	SLC3A2
ENSG00000131495	5	140018325	140027370	19	4	42806	0.55456	0.2896	NDUFA2
ENSG00000176105	18	721588	812547	221	20	42718	0.55448	0.28962	YES1
ENSG00000102595	13	96453834	96705736	425	19	42882	0.55442	0.28964	UGGT2
ENSG00000177302	17	18174742	18218321	73	7	42899	0.5544	0.28965	TOP3A
ENSG00000141255	17	3343313	3417146	248	25	42841	0.55408	0.28976	SPATA22
ENSG00000084652	1	32645287	32663886	19	4	42849	0.554	0.28979	TXLNA
ENSG00000127325	12	70037140	70093256	255	15	42888	0.55397	0.2898	BEST3
ENSG00000268154	1	161035655	161035943	1	1	42623	0.55364	0.28991	AL591806.1
ENSG00000197935	6	28962562	28973093	22	5	42918	0.55343	0.28999	ZNF311
ENSG00000204267	6	32789610	32806557	141	21	42913	0.55343	0.28999	TAP2
ENSG00000259458	15	62929371	62937490	13	5	42519	0.55308	0.2901	RP11-625H11.1
ENSG00000177721	5	43039335	43043272	5	2	42924	0.55254	0.29029	ANXA2R
ENSG00000135829	1	182808504	182856886	62	8	42831	0.5525	0.2903	DHX9
ENSG00000149609	20	32250090	32253425	1	1	42808	0.5523	0.29037	C20orf144
ENSG00000117598	1	99355806	99470588	416	37	42843	0.55204	0.29046	LPPR5
ENSG00000181656	1	101003693	101007574	8	3	42763	0.55197	0.29049	GPR88
ENSG00000163026	2	24252210	24272445	47	10	42788	0.5517	0.29058	C2orf44
ENSG00000134755	18	28645940	28682378	50	12	42771	0.5516	0.29061	DSC2
ENSG00000163946	3	56654161	56717265	233	21	42912	0.55146	0.29066	FAM208A
ENSG00000224153	3	184119325	184157436	141	22	42809	0.55141	0.29068	RP11-433C9.2
ENSG00000177034	5	79275584	79287082	23	4	42770	0.55136	0.29069	MTX3
ENSG00000213626	2	30454397	30546596	276	25	42657	0.55135	0.2907	LBH
ENSG00000072518	11	63606400	63678491	96	9	42733	0.551	0.29082	MARK2
ENSG00000176601	2	135722061	135805038	144	10	42792	0.55054	0.29097	MAP3K19
ENSG00000122543	7	5919458	5925993	22	5	42471	0.55034	0.29104	OCM
ENSG00000176148	11	33060963	33127489	253	15	42867	0.55023	0.29108	TCP11L1
ENSG00000140400	15	75648133	75660971	8	4	42728	0.55016	0.2911	MAN2C1
ENSG00000167634	19	55434877	55477680	91	13	42667	0.55017	0.2911	NLRP7
ENSG00000125846	20	18269121	18297640	85	15	42809	0.55018	0.2911	ZNF133
ENSG00000197734	14	78227173	78236085	31	7	42908	0.54972	0.29126	C14orf178
ENSG00000166359	19	33622996	33666701	119	14	42802	0.54971	0.29126	WDR88
ENSG00000204463	6	31606805	31620482	37	11	42925	0.54947	0.29134	BAG6
ENSG00000143622	1	155867599	155881195	22	4	42826	0.54932	0.29139	RIT1
ENSG00000128422	17	39775689	39781094	2	1	42422	0.54922	0.29143	KRT17
ENSG00000158417	2	99953816	100017789	144	16	42847	0.54916	0.29145	EIF5B
ENSG00000165071	8	133697253	133772958	247	17	42880	0.54914	0.29145	TMEM71
ENSG00000179178	1	43735665	43739673	9	5	42693	0.54899	0.29151	TMEM125
ENSG00000164168	4	148538534	148593195	12	6	42751	0.54898	0.29151	TMEM184C
ENSG00000172794	17	72666717	72743474	89	14	42674	0.54898	0.29151	RAB37
ENSG00000120903	8	27317279	27337400	74	13	42730	0.54884	0.29156	CHRNA2
ENSG00000167769	19	6306153	6333640	85	11	42819	0.5488	0.29157	ACER1
ENSG00000184305	4	91048686	92523064	4007	149	42794	0.54873	0.29159	CCSER1
ENSG00000141568	17	80477589	80602538	454	48	42775	0.54851	0.29167	FOXK2
ENSG00000268265	21	34947431	34947645	1	1	42654	0.5484	0.29171	AP000304.1
ENSG00000121904	1	33979609	34631443	1508	129	42765	0.54831	0.29174	CSMD2
ENSG00000121390	13	20248896	20357142	169	14	42872	0.54822	0.29177	PSPC1
ENSG00000138095	2	44113647	44223144	286	17	42839	0.54811	0.29181	LRPPRC
ENSG00000167264	16	68021649	68113223	117	11	42842	0.54812	0.29181	DUS2
ENSG00000138347	10	69865912	69971774	381	25	42828	0.54809	0.29182	MYPN
ENSG00000104897	19	2236520	2248678	32	7	42826	0.548	0.29185	SF3A2
ENSG00000269417	2	85122209	85122345	2	1	42933	0.54787	0.29189	AC022210.1
ENSG00000198851	11	118175260	118186890	27	5	42874	0.54777	0.29192	CD3E
ENSG00000038532	16	11038345	11276046	648	26	42824	0.54765	0.29197	CLEC16A
ENSG00000150712	5	32227100	32313115	238	18	42870	0.54753	0.29201	MTMR12
ENSG00000108187	10	70042417	70092806	168	10	42818	0.54709	0.29216	PBLD
ENSG00000173626	6	116816152	116866773	139	13	42729	0.54695	0.29221	TRAPPC3L
ENSG00000109606	4	24519064	24586173	142	16	42737	0.5469	0.29223	DHX15
ENSG00000143196	1	168664697	168698502	137	19	42859	0.54684	0.29225	DPT
ENSG00000257040	14	72456191	72458326	6	2	42883	0.54681	0.29225	AC005477.1
ENSG00000168260	14	50550369	50559361	20	5	42869	0.5468	0.29226	C14orf183
ENSG00000131143	16	85832239	85840650	13	3	42672	0.54678	0.29227	COX4I1
ENSG00000254788	16	66586490	66613038	50	5	42885	0.5465	0.29236	CKLF-CMTM1
ENSG00000264668	8	144329280	144358573	80	7	42821	0.54619	0.29247	ZFP41
ENSG00000148584	10	52559169	52645435	122	22	42846	0.546	0.29253	A1CF
ENSG00000164236	5	10564442	10650308	215	21	42722	0.54591	0.29256	ANKRD33B
ENSG00000186479	5	63802084	63908139	194	26	42790	0.54592	0.29256	RGS7BP
ENSG00000118689	6	108881038	109005977	152	16	42863	0.54592	0.29256	FOXO3
ENSG00000090857	16	70147529	70195203	10	4	42029	0.54592	0.29256	PDPR
ENSG00000248713	4	100557686	100575805	51	11	42848	0.54579	0.29261	RP11-766F14.2
ENSG00000157895	12	121440225	121454305	58	12	42903	0.5457	0.29264	C12orf43
ENSG00000066923	7	99775186	99819111	102	8	42696	0.5456	0.29267	STAG3
ENSG00000150977	12	123899936	123921264	47	11	42572	0.54546	0.29272	RILPL2
ENSG00000242028	15	44088340	44095241	7	3	42792	0.54538	0.29275	HYPK
ENSG00000150907	13	41129804	41240734	224	16	42847	0.54533	0.29276	FOXO1
ENSG00000060709	12	130880682	131200826	1110	115	42720	0.54505	0.29286	RIMBP2
ENSG00000187474	19	52298416	52329442	97	14	42865	0.54489	0.29292	FPR3
ENSG00000175711	17	80900031	81009686	471	39	42778	0.54456	0.29303	B3GNTL1
ENSG00000119514	9	101569981	101612363	94	19	42757	0.54445	0.29306	GALNT12
ENSG00000145888	5	151202074	151304403	196	12	42856	0.54427	0.29313	GLRA1
ENSG00000112280	6	70924764	71012786	313	26	42845	0.54417	0.29316	COL9A1
ENSG00000112038	6	154331631	154568001	632	49	42824	0.54416	0.29316	OPRM1
ENSG00000176907	8	40010989	40012821	2	1	42503	0.54417	0.29316	C8orf4
ENSG00000185963	9	95473645	95527094	128	11	42847	0.54379	0.29329	BICD2
ENSG00000146469	6	153071933	153080900	12	5	42879	0.54361	0.29335	VIP
ENSG00000154269	6	131949582	132068553	204	22	42842	0.54347	0.2934	ENPP3
ENSG00000153531	13	114076260	114107839	100	23	42729	0.54335	0.29344	ADPRHL1
ENSG00000124205	20	57875482	57901047	39	8	42763	0.54325	0.29348	EDN3
ENSG00000175471	5	94039446	94620279	1374	107	42819	0.54303	0.29355	MCTP1
ENSG00000148300	9	136271186	136283164	54	4	42869	0.5427	0.29367	REXO4
ENSG00000112592	6	170863390	170881958	42	6	42823	0.54249	0.29374	TBP
ENSG00000268863	16	30996808	30997533	2	1	42823	0.54234	0.29379	AC135048.1
ENSG00000135750	1	233749750	233808258	160	30	42752	0.54229	0.29381	KCNK1
ENSG00000187556	19	13972877	13991571	19	5	42406	0.54214	0.29386	NANOS3
ENSG00000172466	18	32912176	32925446	23	5	42846	0.542	0.29391	ZNF24
ENSG00000162804	2	241938255	242034983	258	30	42754	0.54173	0.294	SNED1
ENSG00000140795	16	46740891	46824319	36	3	42430	0.54168	0.29402	MYLK3
ENSG00000187033	3	169629360	169656963	74	12	42766	0.54161	0.29404	SAMD7
ENSG00000148935	11	22647188	22834601	392	29	42651	0.54163	0.29404	GAS2
ENSG00000257138	7	141672431	141673573	2	1	42934	0.54155	0.29406	TAS2R38
ENSG00000140505	15	75041185	75048543	12	4	42899	0.54149	0.29408	CYP1A2
ENSG00000105372	19	42363988	42376994	24	2	42757	0.54149	0.29409	RPS19
ENSG00000132825	20	58511894	58515352	1	1	42924	0.54143	0.29411	PPP1R3D
ENSG00000123975	9	91926113	91931618	16	6	42869	0.54139	0.29412	CKS2
ENSG00000092621	1	120202421	120286838	177	23	42827	0.54135	0.29413	PHGDH
ENSG00000148498	10	34398488	35104253	1558	60	42813	0.54116	0.2942	PARD3
ENSG00000166188	16	58028572	58034357	11	3	42865	0.54109	0.29422	ZNF319
ENSG00000031823	19	5916150	5978153	82	15	42823	0.54104	0.29424	RANBP3
ENSG00000130348	6	107077453	107116292	138	17	42901	0.54095	0.29427	QRSL1
ENSG00000188906	12	40590546	40763087	558	31	42854	0.54073	0.29435	LRRK2
ENSG00000107719	10	72238577	72328205	347	36	42765	0.54057	0.2944	PALD1
ENSG00000221826	19	43225790	43244721	41	4	42793	0.54059	0.2944	PSG3
ENSG00000233927	19	8386042	8388224	10	4	42742	0.5404	0.29446	RPS28
ENSG00000110911	12	51373184	51422349	118	11	42831	0.54034	0.29448	SLC11A2
ENSG00000134333	11	18415935	18429972	46	5	42901	0.54002	0.29459	LDHA
ENSG00000069424	1	6051526	6161253	242	40	42715	0.53995	0.29461	KCNAB2
ENSG00000221916	19	49621655	49622397	2	1	42664	0.53989	0.29464	C19orf73
ENSG00000146757	7	64838712	64866038	82	8	42877	0.53964	0.29472	ZNF92
ENSG00000171987	11	4592653	4599050	48	11	42799	0.53952	0.29476	C11orf40
ENSG00000168661	19	35417807	35436074	65	5	42724	0.53953	0.29476	ZNF30
ENSG00000198685	3	128290843	128294929	15	6	42759	0.5394	0.2948	C3orf27
ENSG00000114648	3	47324407	47388306	50	11	42765	0.53922	0.29487	KLHL18
ENSG00000197790	11	4566421	4567374	5	3	42877	0.53922	0.29487	OR52M1
ENSG00000135148	12	112563305	112591407	21	5	42894	0.53921	0.29487	TRAFD1
ENSG00000137948	1	92414928	92479983	170	13	42900	0.53894	0.29497	BRDT
ENSG00000221882	17	3181193	3182268	2	1	42831	0.53883	0.295	OR3A2
ENSG00000187017	1	6484848	6521430	92	9	42754	0.5388	0.29501	ESPN
ENSG00000145723	5	102421704	102455855	101	6	42725	0.53873	0.29504	GIN1
ENSG00000122711	9	33218363	33248565	101	8	42834	0.53854	0.2951	SPINK4
ENSG00000164256	5	23507264	23528706	30	9	42804	0.53849	0.29512	PRDM9
ENSG00000166292	17	53796988	53809482	7	2	42772	0.53829	0.29519	TMEM100
ENSG00000161057	7	102984701	103009842	38	7	42887	0.53812	0.29525	PSMC2
ENSG00000196172	19	23921997	23941693	27	7	42855	0.53787	0.29533	ZNF681
ENSG00000129455	19	51499263	51505967	19	3	42649	0.53764	0.29541	KLK8
ENSG00000184716	15	44086360	44092419	5	2	42748	0.53759	0.29543	SERINC4
ENSG00000167139	15	74165949	74181555	30	6	42891	0.53732	0.29552	TBC1D21
ENSG00000110092	11	69455855	69469242	27	7	42644	0.5373	0.29553	CCND1
ENSG00000117595	1	209959036	209979465	57	7	42916	0.53724	0.29555	IRF6
ENSG00000137133	9	35812957	35815351	1	1	42805	0.53713	0.29559	HINT2
ENSG00000166987	12	57914493	57923931	9	2	42913	0.53714	0.29559	MBD6
ENSG00000105519	19	5911718	5915888	12	5	42696	0.53689	0.29567	CAPS
ENSG00000128513	7	124462440	124570037	288	7	42856	0.5365	0.29581	POT1
ENSG00000162086	16	3355406	3368852	19	2	42772	0.53625	0.29589	ZNF75A
ENSG00000113327	5	161494546	161582542	136	23	42768	0.53552	0.29615	GABRG2
ENSG00000183475	15	101142739	101191910	120	17	42735	0.53541	0.29618	ASB7
ENSG00000121060	17	54965270	54991399	23	4	42624	0.53542	0.29618	TRIM25
ENSG00000138061	2	38294116	38337044	139	19	42781	0.53526	0.29624	CYP1B1
ENSG00000172382	16	2762419	2770552	2	1	41958	0.53475	0.29641	PRSS27
ENSG00000108946	17	66507921	66547460	99	14	42827	0.53473	0.29642	PRKAR1A
ENSG00000133243	19	1985447	2034880	96	24	42518	0.53472	0.29642	BTBD2
ENSG00000176463	15	92396925	92715665	957	69	42747	0.5346	0.29646	SLCO3A1
ENSG00000164821	8	6793344	6795860	11	6	42691	0.53439	0.29653	DEFA4
ENSG00000166189	10	103825147	103827792	2	1	42874	0.53428	0.29657	HPS6
ENSG00000197182	22	46449749	46509808	47	8	42423	0.53413	0.29662	FLJ27365
ENSG00000204711	9	72435709	72521148	220	26	42828	0.53409	0.29664	C9orf135
ENSG00000215906	1	23279536	23291831	32	8	42747	0.53385	0.29672	LACTBL1
ENSG00000154237	15	101459420	101610317	501	37	42782	0.53373	0.29677	LRRK1
ENSG00000204983	7	142457319	142460923	1	1	42628	0.53366	0.29679	PRSS1
ENSG00000231500	6	33239787	33244287	17	4	42876	0.53357	0.29682	RPS18
ENSG00000149507	11	59807748	59815517	14	6	42725	0.53356	0.29682	OOSP2
ENSG00000114767	3	51967446	51975957	4	2	42635	0.53352	0.29684	RRP9
ENSG00000064205	20	43343485	43357150	19	6	42548	0.53349	0.29685	WISP2
ENSG00000121775	1	32537632	32568467	35	5	42791	0.53345	0.29686	TMEM39B
ENSG00000108298	17	37356536	37360980	4	2	42764	0.53345	0.29686	RPL19
ENSG00000139641	12	56512034	56538455	23	10	42772	0.533	0.29702	ESYT1
ENSG00000061676	2	183773843	183903586	289	19	42887	0.53284	0.29707	NCKAP1
ENSG00000078668	8	42249142	42263415	18	4	42905	0.53267	0.29713	VDAC3
ENSG00000091106	2	32449522	32490923	79	9	42839	0.53223	0.29728	NLRC4
ENSG00000121417	19	58141761	58154147	72	4	42913	0.53208	0.29733	ZNF211
ENSG00000167785	19	8920380	8943004	66	10	42749	0.53202	0.29736	ZNF558
ENSG00000120526	8	110253148	110346614	220	15	42891	0.5319	0.2974	NUDCD1
ENSG00000100439	14	23067146	23081265	51	12	42790	0.53176	0.29744	ABHD4
ENSG00000137509	11	82534544	82681626	368	21	42850	0.53167	0.29748	PRCP
ENSG00000213782	12	12966250	12982915	48	10	42878	0.53162	0.2975	DDX47
ENSG00000178385	2	208693027	208890284	180	24	42760	0.53156	0.29751	PLEKHM3
ENSG00000109445	4	142142041	142155851	22	5	42674	0.53157	0.29751	ZNF330
ENSG00000175906	17	41476327	41478505	5	2	42830	0.53146	0.29755	ARL4D
ENSG00000164403	5	132157833	132166590	6	1	42726	0.53137	0.29758	SHROOM1
ENSG00000151379	2	17997763	17998368	3	1	42894	0.53125	0.29762	MSGN1
ENSG00000155330	16	46830519	46865323	20	3	42511	0.53117	0.29765	C16orf87
ENSG00000158163	3	137780832	137834660	112	7	42879	0.53101	0.29771	DZIP1L
ENSG00000104611	8	19171128	19253729	247	36	42773	0.53098	0.29772	SH2D4A
ENSG00000204287	6	32407619	32412823	53	8	42923	0.53086	0.29776	HLA-DRA
ENSG00000196526	4	7760441	7941653	914	39	42857	0.5308	0.29778	AFAP1
ENSG00000165689	9	139296377	139305061	52	11	42862	0.5307	0.29781	SDCCAG3
ENSG00000181924	11	73583712	73588033	9	4	42895	0.5304	0.29792	COA4
ENSG00000089692	12	6881678	6887621	1	1	42934	0.53037	0.29793	LAG3
ENSG00000111424	12	48235320	48336831	223	26	42758	0.53028	0.29796	VDR
ENSG00000184672	8	85095022	85834079	1477	50	42819	0.53014	0.29801	RALYL
ENSG00000179295	12	112856155	112947717	70	13	42870	0.53003	0.29805	PTPN11
ENSG00000177684	6	49927962	49931818	12	3	42916	0.52999	0.29806	DEFB114
ENSG00000172519	19	15904761	15905892	12	4	42859	0.52998	0.29806	OR10H5
ENSG00000136826	9	110247133	110252763	12	2	42826	0.52997	0.29807	KLF4
ENSG00000091947	17	42088556	42101314	26	6	42868	0.52987	0.2981	TMEM101
ENSG00000135441	12	56109820	56113871	4	2	42654	0.52966	0.29817	BLOC1S1
ENSG00000166579	17	8316449	8393729	112	17	42647	0.52955	0.29821	NDEL1
ENSG00000169372	12	94071151	94288616	484	55	42690	0.52928	0.2983	CRADD
ENSG00000139826	13	108870727	108886603	37	6	42869	0.52922	0.29833	ABHD13
ENSG00000158445	20	47980414	48099184	396	34	42825	0.52904	0.29839	KCNB1
ENSG00000273025	15	72559087	72612287	94	11	42894	0.5289	0.29844	CELF6
ENSG00000267913	21	45587818	45593580	8	3	42799	0.52887	0.29845	AP001055.1
ENSG00000267941	7	65939543	65940709	2	1	42920	0.52872	0.2985	AC008267.1
ENSG00000095739	10	28966271	28971868	9	3	42523	0.52844	0.2986	BAMBI
ENSG00000104228	8	27142404	27168836	43	7	42878	0.52832	0.29864	TRIM35
ENSG00000121064	17	55055466	55084129	49	8	42506	0.52795	0.29877	SCPEP1
ENSG00000162526	1	32817122	32829913	5	3	42761	0.52792	0.29878	TSSK3
ENSG00000166439	11	74459913	74553458	158	15	42865	0.52787	0.29879	RNF169
ENSG00000014914	1	149900543	149908791	12	2	42587	0.52781	0.29882	MTMR11
ENSG00000213903	14	24780656	24787242	8	3	42876	0.52736	0.29897	LTB4R
ENSG00000082805	12	1099675	1605099	1417	37	42856	0.5273	0.29899	ERC1
ENSG00000165819	14	21966277	21979517	20	3	42807	0.52724	0.29901	METTL3
ENSG00000261949	19	49927006	49932075	5	3	42627	0.52716	0.29904	GFY
ENSG00000047315	4	57843888	57897334	148	17	42880	0.52685	0.29915	POLR2B
ENSG00000216921	2	242836136	242844702	35	6	42641	0.52668	0.29921	AC131097.4
ENSG00000187054	4	68775103	68829858	149	19	42866	0.52658	0.29924	TMPRSS11A
ENSG00000122641	7	41724712	41742706	15	6	42560	0.52656	0.29925	INHBA
ENSG00000183389	11	6023216	6024424	3	1	42803	0.52657	0.29925	OR56A4
ENSG00000171714	11	22214722	22304903	119	7	42839	0.5265	0.29927	ANO5
ENSG00000231925	6	33267471	33282164	27	5	42877	0.52643	0.2993	TAPBP
ENSG00000069482	11	68451247	68458643	9	2	42572	0.52629	0.29934	GAL
ENSG00000198569	9	140125209	140131006	11	4	42719	0.52609	0.29941	SLC34A3
ENSG00000184155	1	159504793	159505842	2	1	42889	0.52551	0.29962	OR10J5
ENSG00000156687	8	35092975	35654068	797	35	42833	0.52549	0.29962	UNC5D
ENSG00000198563	6	31497996	31510225	67	13	42927	0.52547	0.29963	DDX39B
ENSG00000232125	2	207516345	207583120	257	25	42853	0.52542	0.29965	DYTN
ENSG00000168056	11	65306276	65326401	19	5	42849	0.52532	0.29968	LTBP3
ENSG00000053747	18	21269407	21535030	397	16	42817	0.52525	0.2997	LAMA3
ENSG00000167434	17	58227297	58248260	22	5	42710	0.52493	0.29982	CA4
ENSG00000179029	17	8076555	8079717	12	3	42793	0.52489	0.29983	TMEM107
ENSG00000187764	9	91975702	92113045	428	43	42803	0.52484	0.29985	SEMA4D
ENSG00000091138	7	107405912	107443670	65	14	42737	0.52455	0.29995	SLC26A3
ENSG00000114735	3	50606583	50622366	15	3	42900	0.52428	0.30004	HEMK1
ENSG00000158966	1	64936428	65158741	400	50	42730	0.52424	0.30006	CACHD1
ENSG00000135973	2	105858200	105859924	1	1	42787	0.52397	0.30015	GPR45
ENSG00000169621	2	68694693	68858004	421	15	42838	0.52394	0.30016	APLF
ENSG00000104833	19	6494330	6502859	1	1	42850	0.52388	0.30018	TUBB4A
ENSG00000157954	7	5229819	5273457	160	25	42820	0.52376	0.30022	WIPI2
ENSG00000138835	9	116207011	116360018	366	11	42838	0.52339	0.30035	RGS3
ENSG00000214946	17	15635561	15649476	20	4	42464	0.52326	0.3004	TBC1D26
ENSG00000057149	18	61322431	61329197	11	4	42727	0.52312	0.30045	SERPINB3
ENSG00000110080	11	126225535	126310239	210	32	42727	0.523	0.30049	ST3GAL4
ENSG00000111291	12	13093709	13105081	18	5	42732	0.52289	0.30053	GPRC5D
ENSG00000133313	18	72163051	72188366	80	11	42829	0.52275	0.30057	CNDP2
ENSG00000153207	1	247002400	247095280	176	20	42752	0.52261	0.30062	AHCTF1
ENSG00000169981	3	44690219	44702283	9	5	42841	0.52236	0.30071	ZNF35
ENSG00000117983	11	1244296	1283406	171	14	42874	0.52175	0.30092	MUC5B
ENSG00000115825	2	37477645	37551951	253	14	42886	0.52166	0.30095	PRKD3
ENSG00000166261	11	123594885	123612383	58	6	42907	0.5214	0.30104	ZNF202
ENSG00000154310	3	170779128	171178197	969	97	42765	0.52132	0.30107	TNIK
ENSG00000129173	11	19245610	19263167	25	9	42598	0.52111	0.30115	E2F8
ENSG00000129347	19	10663761	10676713	52	8	42838	0.52099	0.30119	KRI1
ENSG00000166825	15	90328120	90358633	98	11	42711	0.52089	0.30122	ANPEP
ENSG00000186191	20	31667450	31699557	123	14	42768	0.52072	0.30128	BPIFB4
ENSG00000164841	8	109619079	109799844	415	33	42846	0.52056	0.30134	TMEM74
ENSG00000212899	17	39149686	39150385	6	2	42741	0.52038	0.3014	KRTAP3-3
ENSG00000100379	22	37447779	37459430	9	4	42655	0.52039	0.3014	KCTD17
ENSG00000122025	13	28577411	28674729	358	16	42791	0.52028	0.30143	FLT3
ENSG00000165813	10	115880621	115933979	98	10	42851	0.52007	0.30151	C10orf118
ENSG00000170178	2	176964458	176966408	4	2	42896	0.51951	0.3017	HOXD12
ENSG00000181392	19	36494209	36499695	9	4	42708	0.5195	0.30171	SYNE4
ENSG00000175868	11	14926543	15103888	303	10	42853	0.51919	0.30181	CALCB
ENSG00000108819	17	48211104	48227991	19	7	42652	0.51862	0.30201	PPP1R9B
ENSG00000164815	7	103766788	103848495	219	16	42810	0.5184	0.30209	ORC5
ENSG00000173467	7	16899029	16921611	74	15	42629	0.5183	0.30212	AGR3
ENSG00000181215	4	5958845	5991545	190	26	42752	0.51825	0.30214	C4orf50
ENSG00000114054	3	135969148	136056738	116	15	42848	0.51796	0.30224	PCCB
ENSG00000106976	9	130965658	131017527	86	11	42688	0.51798	0.30224	DNM1
ENSG00000152944	12	27175479	27219276	124	17	42910	0.51776	0.30231	MED21
ENSG00000116685	1	11979648	11986485	22	7	42843	0.51758	0.30238	KIAA2013
ENSG00000213057	1	178511887	178518024	29	4	42863	0.5174	0.30244	C1orf220
ENSG00000139549	12	49483204	49488602	4	2	42546	0.51729	0.30248	DHH
ENSG00000006837	5	133541305	133706738	276	9	42845	0.51726	0.30249	CDKL3
ENSG00000105607	19	13001840	13025021	30	5	42799	0.51718	0.30252	GCDH
ENSG00000168077	8	27491385	27534293	144	12	42820	0.51714	0.30253	SCARA3
ENSG00000176922	11	4869427	4870514	8	3	42814	0.51697	0.30259	OR51S1
ENSG00000096746	10	70090931	70102948	21	5	42804	0.51687	0.30262	HNRNPH3
ENSG00000197479	5	140579183	140582618	6	2	42927	0.51677	0.30266	PCDHB11
ENSG00000092199	14	21677295	21737653	85	7	42853	0.51661	0.30271	HNRNPC
ENSG00000110243	11	116660083	116663136	9	4	42920	0.5166	0.30272	APOA5
ENSG00000167748	19	51322404	51327043	16	4	42852	0.51641	0.30278	KLK1
ENSG00000131969	14	51338878	51371688	68	11	42734	0.51636	0.3028	ABHD12B
ENSG00000119669	14	77490888	77495034	3	1	42841	0.51603	0.30292	IRF2BPL
ENSG00000133101	13	37005967	37017019	18	4	42818	0.5159	0.30296	CCNA1
ENSG00000204424	6	31674640	31685581	24	8	42901	0.5158	0.303	LY6G6F
ENSG00000146282	6	88224096	88299721	230	15	42909	0.51563	0.30306	RARS2
ENSG00000153029	1	181003067	181031074	90	19	42723	0.51556	0.30308	MR1
ENSG00000113593	5	64859063	64883376	57	5	42877	0.51544	0.30312	PPWD1
ENSG00000198792	22	38615298	38669040	105	13	42717	0.51527	0.30318	TMEM184B
ENSG00000145734	5	70751442	70863649	201	9	42900	0.51492	0.3033	BDP1
ENSG00000104805	19	49403307	49426629	57	11	42428	0.5147	0.30338	NUCB1
ENSG00000091490	4	25749055	25865382	237	42	42672	0.51448	0.30346	SEL1L3
ENSG00000127580	16	734622	740444	10	2	42766	0.51445	0.30347	WDR24
ENSG00000107187	9	139088096	139096955	18	5	42533	0.51441	0.30348	LHX3
ENSG00000115761	2	10710892	10830101	496	20	42897	0.51434	0.30351	NOL10
ENSG00000131876	15	101821715	101835487	11	5	42627	0.51415	0.30357	SNRPA1
ENSG00000102977	16	67691415	67694713	5	2	42872	0.51394	0.30365	ACD
ENSG00000204531	6	31132119	31148508	149	22	42921	0.51375	0.30371	POU5F1
ENSG00000141699	17	40731531	40762641	44	6	42879	0.51361	0.30376	FAM134C
ENSG00000100714	14	64854749	64926722	190	25	42818	0.51335	0.30385	MTHFD1
ENSG00000212657	17	39463952	39465505	8	2	42922	0.51323	0.30389	KRTAP16-1
ENSG00000074800	1	8921061	8939308	24	4	42893	0.5131	0.30394	ENO1
ENSG00000205846	12	8608522	8630926	75	2	42281	0.51306	0.30396	CLEC6A
ENSG00000222000	2	98947852	98972468	74	12	42694	0.51291	0.30401	AC092675.3
ENSG00000187605	2	74229840	74335303	181	13	42784	0.51282	0.30404	TET3
ENSG00000154553	4	186422851	186456766	46	3	42739	0.51276	0.30406	PDLIM3
ENSG00000184708	22	31832963	31892094	120	20	42848	0.51234	0.30421	EIF4ENIF1
ENSG00000105708	19	19821280	19843906	55	10	42843	0.51221	0.30425	ZNF14
ENSG00000142765	1	27668513	27680421	19	7	42687	0.51218	0.30426	SYTL1
ENSG00000186417	15	51633826	51700210	258	22	42830	0.51219	0.30426	GLDN
ENSG00000174914	11	56467864	56468781	4	2	42761	0.5119	0.30436	OR9G1
ENSG00000119048	5	133706870	133727683	27	2	42881	0.51175	0.30441	UBE2B
ENSG00000113734	5	172571445	172591390	52	11	42884	0.51162	0.30446	BNIP1
ENSG00000126785	14	63670832	63759937	220	20	42840	0.51145	0.30452	RHOJ
ENSG00000129038	15	74218330	74244478	102	15	42850	0.5107	0.30478	LOXL1
ENSG00000204446	9	89763559	89774471	39	7	42840	0.51059	0.30482	C9orf170
ENSG00000135677	12	65107225	65153227	54	6	42779	0.51016	0.30497	GNS
ENSG00000157766	15	89346674	89418585	190	30	42790	0.51014	0.30498	ACAN
ENSG00000163635	3	63850233	63989138	192	22	42850	0.51004	0.30501	ATXN7
ENSG00000198892	1	201857808	201861434	8	4	42864	0.50994	0.30505	SHISA4
ENSG00000163331	2	159651829	159719293	227	24	42586	0.50974	0.30512	DAPL1
ENSG00000106025	7	120427376	120498456	93	10	42858	0.50928	0.30528	TSPAN12
ENSG00000119917	10	91087651	91100728	38	5	42888	0.50906	0.30536	IFIT3
ENSG00000160606	17	27051366	27054953	6	3	42910	0.50903	0.30536	TLCD1
ENSG00000104756	8	25285366	25315992	71	4	42841	0.50869	0.30549	KCTD9
ENSG00000105135	19	15225795	15236596	29	7	42550	0.50869	0.30549	ILVBL
ENSG00000112183	6	17281577	17294106	20	6	42809	0.50864	0.3055	RBM24
ENSG00000184361	17	43331760	43339479	22	4	42885	0.50817	0.30567	SPATA32
ENSG00000214212	19	10947251	10980466	44	9	42826	0.50801	0.30572	C19orf38
ENSG00000187105	14	73945189	74025651	110	21	42670	0.50795	0.30575	HEATR4
ENSG00000106327	7	100218039	100240402	34	7	42746	0.50774	0.30582	TFR2
ENSG00000188827	16	3631182	3661599	83	3	42901	0.50765	0.30585	SLX4
ENSG00000236287	11	10833621	10880343	126	12	42871	0.50753	0.30589	ZBED5
ENSG00000196557	16	1203241	1271771	177	32	42558	0.50748	0.30591	CACNA1H
ENSG00000160683	11	118754475	118768508	21	7	42537	0.50744	0.30592	CXCR5
ENSG00000006576	7	77428122	77586818	325	19	42873	0.50714	0.30603	PHTF2
ENSG00000125899	20	11008408	11010014	2	1	42554	0.50684	0.30613	C20orf187
ENSG00000162413	1	6650784	6674667	44	10	42817	0.50667	0.30619	KLHL21
ENSG00000138271	3	151011891	151034740	43	8	42885	0.50619	0.30636	GPR87
ENSG00000251655	12	11504757	11548500	62	13	42154	0.5062	0.30636	PRB1
ENSG00000178035	3	49061758	49066841	4	2	42892	0.5061	0.30639	IMPDH2
ENSG00000125089	4	8183799	8243530	130	26	42244	0.50589	0.30647	SH3TC1
ENSG00000147669	8	101162812	101166230	6	2	42740	0.50584	0.30648	POLR2K
ENSG00000130695	1	26560691	26605299	134	11	42883	0.50581	0.3065	CEP85
ENSG00000143543	1	153946745	153950164	2	1	42916	0.50551	0.3066	JTB
ENSG00000151065	12	2055220	2113701	192	9	42892	0.50535	0.30666	DCP1B
ENSG00000134198	1	115590632	115632121	156	21	42842	0.50528	0.30668	TSPAN2
ENSG00000094796	17	39549976	39553844	16	4	42875	0.50523	0.3067	KRT31
ENSG00000156304	21	33043346	33104388	123	15	42804	0.50516	0.30672	SCAF4
ENSG00000166004	11	93394805	93463522	67	13	42781	0.50489	0.30682	KIAA1731
ENSG00000204511	6	31496494	31498009	19	6	42930	0.50486	0.30683	MCCD1
ENSG00000168259	17	40128451	40173394	56	10	42788	0.50486	0.30683	DNAJC7
ENSG00000100294	22	43528212	43539400	25	7	42739	0.50482	0.30684	MCAT
ENSG00000149328	11	134201768	134248235	124	33	42565	0.50474	0.30687	GLB1L2
ENSG00000250641	6	31674681	31685695	25	9	42901	0.50452	0.30695	MEGT1
ENSG00000089505	16	66600294	66613040	25	3	42897	0.50451	0.30695	CMTM1
ENSG00000110367	11	118620034	118661858	75	10	42828	0.50438	0.307	DDX6
ENSG00000159387	16	55357672	55364672	30	6	42870	0.50438	0.307	IRX6
ENSG00000197586	20	25176329	25207365	94	12	42845	0.50431	0.30702	ENTPD6
ENSG00000170382	1	204586298	204654861	160	20	42690	0.50424	0.30705	LRRN2
ENSG00000204178	1	25757388	25826700	79	2	42812	0.50411	0.30709	TMEM57
ENSG00000205002	8	117950438	117956726	9	2	42792	0.50406	0.30711	AARD
ENSG00000085511	6	161412759	161538417	277	20	42864	0.50389	0.30717	MAP3K4
ENSG00000184508	15	91474148	91475799	3	1	42747	0.50383	0.30719	HDDC3
ENSG00000088812	20	3451687	3631769	448	20	42861	0.50339	0.30734	ATRN
ENSG00000256162	6	131148546	131158275	40	8	42882	0.50338	0.30735	SMLR1
ENSG00000110955	12	57031959	57039798	9	2	42838	0.50338	0.30735	ATP5B
ENSG00000058729	5	96496571	96518964	66	11	42885	0.50278	0.30756	RIOK2
ENSG00000133114	13	45563687	45607746	103	15	42891	0.50276	0.30757	GPALPP1
ENSG00000162981	2	14772810	14790933	19	3	42704	0.50263	0.30761	FAM84A
ENSG00000169242	1	155099936	155107333	14	5	42733	0.50258	0.30763	EFNA1
ENSG00000187051	22	39925098	39928860	3	1	42838	0.50245	0.30767	RPS19BP1
ENSG00000204869	19	46543006	46580376	110	14	42742	0.50241	0.30769	IGFL4
ENSG00000134014	8	27947190	28048673	221	16	42870	0.50229	0.30773	ELP3
ENSG00000174844	3	57327727	57530071	668	24	42843	0.50227	0.30774	DNAH12
ENSG00000185475	11	62554887	62557877	5	2	42822	0.50214	0.30778	TMEM179B
ENSG00000091986	3	112323407	112368377	96	16	42770	0.50214	0.30779	CCDC80
ENSG00000069020	5	65892176	66465423	1332	72	42777	0.502	0.30783	MAST4
ENSG00000026036	20	62290653	62330037	161	18	42657	0.50185	0.30789	RTEL1-TNFRSF6B
ENSG00000171551	2	233344537	233352538	21	10	42658	0.50143	0.30803	ECEL1
ENSG00000197857	19	12335501	12405702	147	12	42778	0.50145	0.30803	ZNF44
ENSG00000088256	19	3094408	3124002	94	11	42648	0.50078	0.30826	GNA11
ENSG00000254858	19	18303992	18307758	13	3	42825	0.50072	0.30828	MPV17L2
ENSG00000177200	16	53088945	53363062	618	24	42803	0.50048	0.30837	CHD9
ENSG00000130707	9	133320316	133376661	120	20	42577	0.50023	0.30846	ASS1
ENSG00000189184	4	138440072	138453648	23	4	42572	0.5001	0.3085	PCDH18
ENSG00000273217	5	130761584	131132676	484	16	42866	0.50005	0.30852	CTC-432M15.3
ENSG00000141854	19	14183348	14185874	2	1	42451	0.49996	0.30855	hsa-mir-1199
ENSG00000175581	11	73498361	73576178	252	16	42856	0.4999	0.30857	MRPL48
ENSG00000113595	5	64885507	64921802	97	8	42855	0.49985	0.30859	TRIM23
ENSG00000131323	14	103243813	103377837	259	17	42847	0.4996	0.30868	TRAF3
ENSG00000248874	5	23951457	24178372	774	20	42876	0.49937	0.30876	C5orf17
ENSG00000067064	10	1085848	1095110	21	6	42885	0.49937	0.30876	IDI1
ENSG00000104365	8	42128820	42189973	92	9	42871	0.49905	0.30887	IKBKB
ENSG00000134762	18	28569974	28622781	160	17	42810	0.49867	0.30901	DSC3
ENSG00000109832	11	125773271	125793158	56	9	42768	0.49837	0.30911	DDX25
ENSG00000253207	8	114612539	114629187	28	7	42888	0.49832	0.30913	RP11-67H2.1
ENSG00000110422	11	33278218	33378569	170	17	42795	0.49826	0.30915	HIPK3
ENSG00000063854	16	1845621	1877195	256	11	42827	0.49802	0.30924	HAGH
ENSG00000007944	6	16129356	16148479	35	9	42760	0.49798	0.30925	MYLIP
ENSG00000230062	6	46714654	46727243	16	4	42740	0.49786	0.30929	ANKRD66
ENSG00000181752	11	55926870	55927793	1	1	42934	0.49782	0.3093	OR8K5
ENSG00000101445	20	37434348	37551667	271	35	42763	0.49743	0.30944	PPP1R16B
ENSG00000198736	16	1988211	1993327	10	4	42510	0.49699	0.3096	MSRB1
ENSG00000091317	3	32522804	32544900	47	12	42854	0.49668	0.30971	CMTM6
ENSG00000141744	17	37824234	37826728	2	1	42842	0.49658	0.30974	PNMT
ENSG00000164946	9	14734664	14910993	632	71	42724	0.49653	0.30976	FREM1
ENSG00000169727	17	80008567	80015346	11	3	42831	0.49652	0.30976	GPS1
ENSG00000106351	7	100136834	100165842	30	5	42836	0.49638	0.30981	AGFG2
ENSG00000181027	19	47249303	47280245	86	13	42659	0.49638	0.30981	FKRP
ENSG00000181786	19	8807751	8809172	5	2	42749	0.49629	0.30984	ACTL9
ENSG00000160182	21	43782391	43786703	25	7	42791	0.4961	0.30991	TFF1
ENSG00000139131	12	32880424	32908836	66	4	42841	0.49609	0.30992	YARS2
ENSG00000097007	9	133589333	133763062	314	24	42842	0.49604	0.30993	ABL1
ENSG00000171811	10	134621896	134756327	555	32	42848	0.496	0.30995	TTC40
ENSG00000070985	11	2425745	2444275	22	2	42643	0.49568	0.31006	TRPM5
ENSG00000121858	3	172223298	172241297	72	12	42841	0.49565	0.31007	TNFSF10
ENSG00000111142	12	95867296	95909615	139	16	42871	0.49542	0.31015	METAP2
ENSG00000151929	10	121410882	121437331	89	13	42840	0.49508	0.31027	BAG3
ENSG00000171060	8	10530147	10558103	18	6	42394	0.49498	0.31031	C8orf74
ENSG00000135336	6	88299839	88377169	183	17	42905	0.49475	0.31039	ORC3
ENSG00000145192	3	186330712	186339107	20	5	42783	0.49466	0.31042	AHSG
ENSG00000100626	14	69725994	69821183	325	40	42782	0.49454	0.31046	GALNT16
ENSG00000188730	7	49813257	49961546	303	31	42725	0.49444	0.3105	VWC2
ENSG00000189332	11	18230685	18236109	9	3	42778	0.49444	0.3105	RP11-113D6.10
ENSG00000052802	4	166248775	166264312	57	11	42728	0.49425	0.31056	MSMO1
ENSG00000122644	7	12726481	12730559	18	7	42712	0.49419	0.31059	ARL4A
ENSG00000105173	19	30302805	30315215	22	8	42788	0.49412	0.31061	CCNE1
ENSG00000249008	4	178163693	178169927	23	6	42663	0.49368	0.31077	RP11-487E13.1
ENSG00000177469	17	40554470	40575535	75	10	42793	0.49361	0.31079	PTRF
ENSG00000260001	19	7981030	7983982	1	1	42632	0.4935	0.31083	TGFBR3L
ENSG00000109184	4	52709166	52783003	61	4	42800	0.49339	0.31087	DCUN1D4
ENSG00000258466	14	68126537	68157084	58	10	42841	0.49323	0.31092	RP11-1012A1.4
ENSG00000222047	10	75669727	75682535	17	3	42873	0.49315	0.31095	C10orf55
ENSG00000182256	15	27216429	27778373	1215	109	42729	0.49307	0.31098	GABRG3
ENSG00000145912	5	177576461	177580968	9	3	42798	0.49303	0.31099	NHP2
ENSG00000030110	6	33540329	33548019	20	5	42892	0.49284	0.31106	BAK1
ENSG00000130720	9	133777825	133814673	145	21	42767	0.49238	0.31122	FIBCD1
ENSG00000081181	14	68086515	68118437	71	10	42830	0.49233	0.31124	ARG2
ENSG00000165030	9	94171327	94186144	28	5	42292	0.4923	0.31125	NFIL3
ENSG00000184428	8	144386554	144442149	185	16	42762	0.49229	0.31126	TOP1MT
ENSG00000168743	4	106815932	106925184	313	21	42807	0.49221	0.31128	NPNT
ENSG00000116031	2	71057347	71062952	31	7	42777	0.49171	0.31146	CD207
ENSG00000103546	16	55689516	55740104	151	28	42799	0.49153	0.31153	SLC6A2
ENSG00000183682	1	39957318	39991607	58	13	42773	0.49102	0.31171	BMP8A
ENSG00000142409	19	56598732	56632649	88	8	42883	0.49059	0.31186	ZNF787
ENSG00000174652	19	9523272	9546254	68	2	42698	0.49051	0.31189	ZNF266
ENSG00000205221	2	36923833	37041935	361	50	42754	0.49044	0.31191	VIT
ENSG00000251349	9	103204553	103339918	286	15	42873	0.49006	0.31205	MSANTD3-TMEFF1
ENSG00000241697	9	103204560	103339918	286	15	42873	0.49006	0.31205	TMEFF1
ENSG00000186439	6	123537483	123958238	1176	61	42833	0.49003	0.31206	TRDN
ENSG00000122254	16	22825498	22927659	227	34	42756	0.48997	0.31208	HS3ST2
ENSG00000153993	7	84624869	84816171	274	24	42820	0.48944	0.31227	SEMA3D
ENSG00000145908	5	150273954	150284545	23	2	42903	0.4891	0.31239	ZNF300
ENSG00000198408	10	103544200	103578696	42	8	42821	0.48884	0.31248	MGEA5
ENSG00000061987	12	62860597	62991363	306	19	42895	0.48881	0.31249	MON2
ENSG00000161277	19	36525887	36545664	44	9	42884	0.48875	0.31251	THAP8
ENSG00000165389	14	34901995	34931562	85	8	42853	0.48843	0.31262	SPTSSA
ENSG00000160695	11	118938403	118952688	32	3	42849	0.48836	0.31265	VPS11
ENSG00000116044	2	178092323	178257425	309	20	42820	0.48833	0.31266	NFE2L2
ENSG00000136206	7	44040488	44049721	3	1	42361	0.48826	0.31268	SPDYE1
ENSG00000118705	20	35806813	35870022	179	10	42913	0.48816	0.31272	RPN2
ENSG00000129810	3	20202085	20227784	82	10	42889	0.48782	0.31284	SGOL1
ENSG00000160352	19	21264965	21308073	138	10	42882	0.48758	0.31292	ZNF714
ENSG00000101311	20	6055492	6104191	217	23	42836	0.48756	0.31293	FERMT1
ENSG00000119661	14	74111578	74170435	146	16	42847	0.4869	0.31316	DNAL1
ENSG00000254870	6	31497996	31514385	86	16	42903	0.48687	0.31318	ATP6V1G2-DDX39B
ENSG00000113580	5	142657496	142815077	209	24	42768	0.48676	0.31322	NR3C1
ENSG00000188295	1	247263264	247267674	10	2	42796	0.48663	0.31326	ZNF669
ENSG00000008382	19	4343524	4360083	37	7	42618	0.48654	0.31329	MPND
ENSG00000171471	12	116997186	117014425	59	15	42751	0.48651	0.3133	MAP1LC3B2
ENSG00000118640	2	85788685	85809154	62	8	42885	0.48638	0.31335	VAMP8
ENSG00000168477	6	32008931	32083111	150	27	42912	0.48636	0.31336	TNXB
ENSG00000115604	2	102927989	103015218	323	17	42889	0.48632	0.31337	IL18R1
ENSG00000269407	20	23330015	23334066	7	3	42819	0.48625	0.31339	AL096677.1
ENSG00000155465	14	23242431	23299029	166	21	42643	0.48582	0.31355	SLC7A7
ENSG00000136492	17	59758627	59940882	258	16	42784	0.48582	0.31355	BRIP1
ENSG00000162888	1	206664449	206671061	27	6	42688	0.4856	0.31362	C1orf147
ENSG00000170956	19	42300369	42315591	38	3	42826	0.48559	0.31363	CEACAM3
ENSG00000241404	6	32132360	32136058	9	3	42922	0.4855	0.31366	EGFL8
ENSG00000136197	7	42948325	42951904	12	3	42898	0.48547	0.31367	C7orf25
ENSG00000162063	16	2479395	2508855	57	3	42602	0.48545	0.31368	CCNF
ENSG00000113249	5	156456424	156486130	96	13	42819	0.48542	0.31369	HAVCR1
ENSG00000142039	19	41816094	41830788	23	2	42682	0.48516	0.31378	CCDC97
ENSG00000187609	9	140201348	140317714	173	34	42564	0.48483	0.3139	EXD3
ENSG00000068120	17	40713485	40718295	6	2	42836	0.48477	0.31392	COASY
ENSG00000186451	3	57094469	57109460	41	8	42779	0.48446	0.31403	SPATA12
ENSG00000173064	12	112597992	112819896	212	17	42888	0.48434	0.31407	HECTD4
ENSG00000138669	4	82009837	82136218	257	14	42843	0.48428	0.31409	PRKG2
ENSG00000162517	1	32095463	32110497	22	4	42715	0.48426	0.3141	PEF1
ENSG00000151743	12	31824071	31882108	121	22	42855	0.48415	0.31414	AMN1
ENSG00000167380	19	44669226	44682534	9	3	42771	0.48415	0.31414	ZNF226
ENSG00000197905	12	3068496	3149839	284	28	42753	0.48411	0.31415	TEAD4
ENSG00000126003	20	30780306	30795594	10	2	42912	0.48412	0.31415	PLAGL2
ENSG00000152402	11	106544738	106889250	959	55	42842	0.48393	0.31422	GUCY1A2
ENSG00000152749	13	95254157	95286899	68	11	42837	0.48376	0.31428	GPR180
ENSG00000115966	2	175936978	176033110	188	14	42844	0.48346	0.31439	ATF2
ENSG00000170873	8	125563031	125740730	606	68	42747	0.48339	0.31441	MTSS1
ENSG00000213265	7	130353488	130372268	47	10	42826	0.48306	0.31453	TSGA13
ENSG00000188846	3	40498783	40503861	12	4	42912	0.48286	0.3146	RPL14
ENSG00000213121	6	153552455	153668623	394	29	42821	0.48273	0.31465	AL590867.1
ENSG00000172172	8	121393000	121457642	86	10	42820	0.48269	0.31466	MRPL13
ENSG00000177946	16	90036206	90038942	5	2	42808	0.48255	0.31471	CENPBD1
ENSG00000109534	4	110736666	110745893	19	4	42838	0.48251	0.31472	GAR1
ENSG00000108556	17	4801069	4806369	19	6	42848	0.48192	0.31493	CHRNE
ENSG00000006634	7	87505531	87538856	62	8	42880	0.48189	0.31494	DBF4
ENSG00000036565	8	20002366	20040717	163	19	42751	0.48179	0.31498	SLC18A1
ENSG00000163564	1	158900586	158946844	83	10	42791	0.48175	0.31499	PYHIN1
ENSG00000162510	1	31184124	31196434	30	4	42883	0.4816	0.31505	MATN1
ENSG00000064012	2	202098166	202152434	146	23	42843	0.48124	0.31517	CASP8
ENSG00000175414	5	175792471	175828866	72	14	42710	0.4812	0.31519	ARL10
ENSG00000141748	17	37313147	37323737	43	7	42705	0.48073	0.31536	ARL5C
ENSG00000158488	1	158323254	158327343	5	3	42841	0.48067	0.31538	CD1E
ENSG00000198890	1	107599267	107601916	2	1	42402	0.48064	0.31539	PRMT6
ENSG00000149679	20	60963688	60982341	88	12	42856	0.48054	0.31542	CABLES2
ENSG00000139734	13	60239717	60738121	1060	27	42879	0.48042	0.31547	DIAPH3
ENSG00000140943	16	84087368	84150511	258	24	42826	0.48041	0.31547	MBTPS1
ENSG00000170153	4	141780961	142134031	1025	74	42768	0.48036	0.31549	RNF150
ENSG00000269514	12	48592170	48595814	26	5	42886	0.48036	0.31549	DKFZP779L1853
ENSG00000150722	2	182818968	182996125	355	33	42825	0.48025	0.31552	PPP1R1C
ENSG00000125449	17	73106047	73126360	47	10	42717	0.48018	0.31555	ARMC7
ENSG00000137474	11	76839310	76926284	258	26	42660	0.48002	0.31561	MYO7A
ENSG00000165309	10	23216953	23326518	255	19	42782	0.47987	0.31566	ARMC3
ENSG00000120820	12	104382762	104457961	213	33	42861	0.47973	0.31571	GLT8D2
ENSG00000198515	4	47937994	48018689	261	15	42843	0.47957	0.31577	CNGA1
ENSG00000179627	14	105266933	105271049	5	2	42613	0.47951	0.31579	ZBTB42
ENSG00000108590	17	6546635	6554954	36	5	42869	0.47887	0.31602	MED31
ENSG00000168634	20	44330655	44337456	18	6	42699	0.47882	0.31603	WFDC13
ENSG00000132874	18	42792960	43263072	1386	92	42846	0.47867	0.31609	SLC14A2
ENSG00000101384	20	10618332	10654694	105	23	42728	0.47853	0.31614	JAG1
ENSG00000268208	14	78227711	78228033	3	1	42900	0.47835	0.3162	AC008372.1
ENSG00000261086	15	83209620	83231124	37	9	42890	0.4779	0.31636	RP11-379H8.1
ENSG00000081059	5	133450402	133487556	70	10	42854	0.4776	0.31647	TCF7
ENSG00000070018	12	12268959	12419946	299	17	42860	0.47749	0.31651	LRP6
ENSG00000183570	21	47063608	47362368	613	21	42828	0.47744	0.31652	PCBP3
ENSG00000143839	1	204123944	204135465	41	9	42817	0.47728	0.31658	REN
ENSG00000091640	17	4862521	4871167	17	7	42836	0.47687	0.31673	SPAG7
ENSG00000157227	14	23305766	23318236	26	8	42587	0.47682	0.31675	MMP14
ENSG00000004777	19	36265434	36279724	39	6	42884	0.47668	0.31679	ARHGAP33
ENSG00000112237	6	99990256	100016849	69	11	42840	0.47662	0.31681	CCNC
ENSG00000152208	4	93225550	94695707	3175	102	42838	0.4766	0.31682	GRID2
ENSG00000132718	1	155829300	155854990	34	7	42809	0.47658	0.31683	SYT11
ENSG00000168291	3	58413357	58419584	24	5	42896	0.47657	0.31683	PDHB
ENSG00000188269	19	14903302	14946188	141	24	42777	0.47569	0.31715	OR7A5
ENSG00000057468	1	76262567	76378923	407	22	42892	0.47555	0.3172	MSH4
ENSG00000128626	19	39421188	39423802	1	1	42768	0.47555	0.3172	MRPS12
ENSG00000040487	1	19638820	19655794	78	10	42843	0.47541	0.31725	PQLC2
ENSG00000251184	9	131703757	131719300	12	2	42895	0.47528	0.31729	RP11-101E3.5
ENSG00000095319	9	131709978	131769375	52	5	42812	0.47493	0.31742	NUP188
ENSG00000110330	11	102217942	102249401	48	6	42829	0.47491	0.31743	BIRC2
ENSG00000163563	1	158801107	158819296	34	6	42767	0.4747	0.3175	MNDA
ENSG00000168811	3	159706537	159713806	15	4	42902	0.47438	0.31761	IL12A
ENSG00000100321	22	39745930	39781593	97	13	42686	0.47431	0.31764	SYNGR1
ENSG00000100711	14	104182067	104200005	39	8	42638	0.4741	0.31771	ZFYVE21
ENSG00000128040	4	57676026	57687908	42	10	42670	0.47398	0.31776	SPINK2
ENSG00000143570	1	153931575	153940188	11	4	42845	0.47392	0.31778	SLC39A1
ENSG00000069122	6	46820249	46922680	325	34	42852	0.47389	0.31779	GPR116
ENSG00000197748	10	105889646	105992120	215	23	42784	0.47375	0.31784	WDR96
ENSG00000085433	1	109512836	109584850	179	18	42828	0.47352	0.31792	WDR47
ENSG00000163393	1	116519119	116612675	206	22	42879	0.47343	0.31795	SLC22A15
ENSG00000152207	13	49280951	49283498	4	2	42871	0.47338	0.31797	CYSLTR2
ENSG00000119977	10	97423158	97453900	62	14	42886	0.4732	0.31804	TCTN3
ENSG00000185803	8	145577795	145584932	13	3	42672	0.47316	0.31805	SLC52A2
ENSG00000198807	14	37126773	37148920	66	12	42708	0.47311	0.31807	PAX9
ENSG00000154945	17	48770551	48785285	20	6	42869	0.47304	0.31809	ANKRD40
ENSG00000171503	4	159593277	159630775	27	11	42825	0.473	0.31811	ETFDH
ENSG00000168843	4	162305049	163085187	2517	91	42819	0.47257	0.31826	FSTL5
ENSG00000007545	16	1662326	1727909	109	9	42823	0.47212	0.31842	CRAMP1L
ENSG00000020633	1	25226002	25291612	119	23	42666	0.47206	0.31844	RUNX3
ENSG00000137038	9	7796490	7888380	279	30	42794	0.47202	0.31846	TMEM261
ENSG00000164896	7	150773711	150777953	6	3	42754	0.4718	0.31854	FASTK
ENSG00000125650	19	6375159	6379069	22	4	42907	0.47164	0.31859	PSPN
ENSG00000082014	7	150935850	150974982	98	17	42722	0.47162	0.3186	SMARCD3
ENSG00000131626	11	70116806	70230509	222	9	42892	0.47125	0.31873	PPFIA1
ENSG00000259224	17	7384721	7386383	5	1	42895	0.47107	0.3188	SLC35G6
ENSG00000198674	11	123864870	123865868	4	2	42914	0.47099	0.31883	OR10G6
ENSG00000227868	1	23337327	23342343	8	2	42763	0.47087	0.31887	C1orf234
ENSG00000188641	1	97543299	98386605	1947	110	42813	0.47076	0.3189	DPYD
ENSG00000180264	9	127213423	127239379	49	5	42468	0.47074	0.31891	GPR144
ENSG00000163322	4	84382092	84444501	166	8	42794	0.47063	0.31895	FAM175A
ENSG00000181023	11	5757681	5758768	5	3	42731	0.47018	0.31911	OR56B1
ENSG00000102452	13	101706130	102068843	1152	72	42839	0.4701	0.31914	NALCN
ENSG00000124299	19	33877856	34012700	599	32	42856	0.47007	0.31915	PEPD
ENSG00000167371	16	29823177	29827201	5	2	42785	0.46981	0.31925	PRRT2
ENSG00000163702	3	9958758	9975314	33	12	42631	0.46957	0.31933	IL17RC
ENSG00000132361	17	2592680	2615957	35	6	42711	0.46951	0.31935	CLUH
ENSG00000204439	6	31626075	31628549	4	2	42934	0.46949	0.31936	C6orf47
ENSG00000168924	4	1813206	1857974	16	9	42727	0.4694	0.31939	LETM1
ENSG00000185000	8	145539954	145550573	14	4	41686	0.46926	0.31944	DGAT1
ENSG00000103196	16	84853590	84954374	483	54	42602	0.46925	0.31945	CRISPLD2
ENSG00000235478	22	17602476	17612994	43	10	42718	0.46921	0.31946	AC006946.15
ENSG00000163320	3	88101094	88199035	204	6	42884	0.46916	0.31948	CGGBP1
ENSG00000160446	9	131483148	131486406	3	2	42593	0.46911	0.31949	ZDHHC12
ENSG00000171720	5	141000443	141016437	27	9	42898	0.4689	0.31957	HDAC3
ENSG00000160226	21	45748827	45759285	22	7	42570	0.46887	0.31958	C21orf2
ENSG00000117906	15	77223960	77242601	31	12	42801	0.46879	0.31961	RCN2
ENSG00000241106	6	32780540	32784825	35	9	42933	0.46869	0.31965	HLA-DOB
ENSG00000149115	11	57067112	57092426	59	9	42827	0.46857	0.31969	TNKS1BP1
ENSG00000029153	12	27485787	27576241	260	30	42853	0.46852	0.3197	ARNTL2
ENSG00000165887	10	99332198	99343641	27	6	42756	0.46851	0.31971	ANKRD2
ENSG00000164011	1	43312280	43318148	4	2	42661	0.46846	0.31973	ZNF691
ENSG00000140832	16	71660064	71676017	32	7	42835	0.46842	0.31974	MARVELD3
ENSG00000184374	8	120007691	120118821	517	24	42823	0.4683	0.31979	COLEC10
ENSG00000197579	9	32540542	32552551	16	5	42824	0.46824	0.3198	TOPORS
ENSG00000197753	6	35773070	35801651	55	6	42807	0.46813	0.31985	LHFPL5
ENSG00000071537	14	81937893	82000205	56	16	42839	0.46808	0.31986	SEL1L
ENSG00000186496	18	32946661	32957301	20	6	42822	0.46803	0.31988	ZNF396
ENSG00000049283	17	48609904	48621111	34	10	42768	0.46801	0.31989	EPN3
ENSG00000117362	1	150237804	150241980	2	1	42368	0.46786	0.31994	APH1A
ENSG00000178175	5	71738479	71803554	154	17	42866	0.4678	0.31996	ZNF366
ENSG00000142669	1	26605667	26608007	5	2	42842	0.46769	0.32	SH3BGRL3
ENSG00000173175	3	123001143	123168605	256	23	42738	0.4677	0.32	ADCY5
ENSG00000153230	1	247901917	247902861	1	1	42873	0.46758	0.32004	OR14K1
ENSG00000114316	3	49315264	49378145	53	6	42885	0.46747	0.32008	USP4
ENSG00000155903	3	141205889	141334184	138	11	42841	0.46748	0.32008	RASA2
ENSG00000242485	1	1337288	1342693	11	4	42895	0.4673	0.32014	MRPL20
ENSG00000101596	18	2655737	2805015	523	18	42859	0.46732	0.32014	SMCHD1
ENSG00000157017	3	10327359	10334631	15	4	42746	0.46727	0.32015	GHRL
ENSG00000112096	6	160090089	160183561	250	22	42881	0.4672	0.32018	SOD2
ENSG00000249590	22	30805244	30824977	44	11	42756	0.46684	0.32031	RP4-539M6.19
ENSG00000213221	9	139253932	139258241	16	5	42725	0.46669	0.32036	DNLZ
ENSG00000138050	2	39963200	40006407	113	10	42824	0.46661	0.32039	THUMPD2
ENSG00000269058	19	16589868	16607003	46	4	42798	0.46645	0.32045	CALR3
ENSG00000171501	9	125315391	125316493	13	3	42893	0.46642	0.32046	OR1N2
ENSG00000130811	19	10225693	10230596	13	4	42607	0.46639	0.32047	EIF3G
ENSG00000079805	19	10828755	10944164	289	26	42842	0.46636	0.32048	DNM2
ENSG00000163874	1	37940153	37949980	12	5	42702	0.46623	0.32052	ZC3H12A
ENSG00000141012	16	88880142	88923378	264	19	42764	0.46566	0.32073	GALNS
ENSG00000186976	22	43924624	44208217	796	31	42881	0.46567	0.32073	EFCAB6
ENSG00000100902	14	35747839	35786699	119	14	42871	0.46563	0.32074	PSMA6
ENSG00000088538	3	50712672	51421629	1086	12	42884	0.46556	0.32076	DOCK3
ENSG00000163681	3	57741177	57914895	251	24	42883	0.46542	0.32082	SLMAP
ENSG00000010017	6	13621730	13711796	125	20	42771	0.4652	0.32089	RANBP9
ENSG00000149634	20	44515128	44516274	4	2	42875	0.46508	0.32094	SPATA25
ENSG00000204703	6	29053985	29055090	2	1	42925	0.4647	0.32107	OR2B3
ENSG00000185442	15	93160673	93353114	715	44	42750	0.46472	0.32107	FAM174B
ENSG00000169213	1	52373628	52456436	158	19	42815	0.46469	0.32108	RAB3B
ENSG00000181903	11	55432614	55433671	1	1	42910	0.4643	0.32122	OR4C6
ENSG00000185339	22	31002825	31023265	123	18	42889	0.46411	0.32128	TCN2
ENSG00000182334	11	7846584	7847519	3	1	42932	0.46396	0.32134	OR5P3
ENSG00000115977	2	69688532	69901481	257	19	42819	0.4639	0.32136	AAK1
ENSG00000064687	19	1040102	1065571	100	17	42761	0.46358	0.32147	ABCA7
ENSG00000167363	17	80693451	80709073	52	8	42821	0.46349	0.32151	FN3K
ENSG00000180957	22	28247657	28316122	117	13	42884	0.46335	0.32156	PITPNB
ENSG00000174738	3	23986751	24022109	89	14	42876	0.46325	0.32159	NR1D2
ENSG00000124225	20	56223448	56286592	74	12	42794	0.46319	0.32161	PMEPA1
ENSG00000123609	2	152126979	152146571	70	8	42828	0.46312	0.32164	NMI
ENSG00000154096	11	119288090	119295695	18	3	42868	0.46306	0.32166	THY1
ENSG00000104529	8	144661867	144681711	79	9	42904	0.46268	0.3218	EEF1D
ENSG00000119820	2	32502979	32541663	48	11	42779	0.46262	0.32182	YIPF4
ENSG00000109927	11	120971882	121062202	239	17	42863	0.46261	0.32182	TECTA
ENSG00000187715	3	127634075	127706514	150	17	42885	0.4623	0.32193	KBTBD12
ENSG00000258724	8	10582909	10697357	550	18	42799	0.4623	0.32193	SOX7
ENSG00000221838	7	99699172	99707968	19	4	42869	0.46228	0.32194	AP4M1
ENSG00000171160	10	99374310	99393344	34	5	42835	0.46229	0.32194	MORN4
ENSG00000258729	14	96741383	96743060	1	1	42861	0.46224	0.32196	DKFZP434O1614
ENSG00000120437	6	160181360	160200144	73	11	42877	0.46213	0.32199	ACAT2
ENSG00000044012	1	42619092	42621495	9	4	42783	0.46207	0.32201	GUCA2B
ENSG00000141002	16	89940000	89977792	99	5	42840	0.46208	0.32201	TCF25
ENSG00000269476	19	58388133	58427959	78	12	42757	0.46207	0.32201	CTD-2583A14.9
ENSG00000171936	19	15852203	15853153	7	3	42932	0.46189	0.32208	OR10H3
ENSG00000177731	17	18148150	18162230	17	5	42812	0.46184	0.3221	FLII
ENSG00000204335	2	171571861	171574588	5	2	42737	0.46172	0.32214	SP5
ENSG00000156150	1	110602616	110613322	15	2	42657	0.46168	0.32215	ALX3
ENSG00000198015	12	93861264	93897545	113	11	42840	0.46143	0.32224	MRPL42
ENSG00000142319	5	1392909	1445545	146	22	42735	0.46121	0.32233	SLC6A3
ENSG00000184292	1	59041099	59043166	11	3	42808	0.46117	0.32234	TACSTD2
ENSG00000112414	6	142622991	142767403	176	18	42838	0.46104	0.32238	GPR126
ENSG00000259288	15	40509629	40568597	115	25	42654	0.46104	0.32238	RP11-133K1.2
ENSG00000140945	16	82660408	83830204	6208	303	42784	0.46105	0.32238	CDH13
ENSG00000012779	10	45869661	45941561	206	23	42818	0.461	0.3224	ALOX5
ENSG00000079112	8	95139399	95229531	232	29	42805	0.46071	0.3225	CDH17
ENSG00000267893	17	70036164	70036872	4	2	42865	0.46065	0.32252	AC007461.1
ENSG00000105948	7	138818490	138876732	122	6	42899	0.46061	0.32254	TTC26
ENSG00000160563	9	134735494	134955295	310	26	42814	0.46012	0.32272	MED27
ENSG00000102898	16	67880635	67906470	37	8	42894	0.4601	0.32272	NUTF2
ENSG00000100288	22	51017378	51039884	104	17	42799	0.46005	0.32274	CHKB
ENSG00000173421	3	49235861	49295537	58	9	42904	0.45976	0.32284	CCDC36
ENSG00000108091	10	61548521	61666414	385	22	42866	0.45939	0.32298	CCDC6
ENSG00000112339	6	135281516	135424194	288	12	42862	0.45927	0.32302	HBS1L
ENSG00000148735	10	115511213	115543188	95	9	42672	0.45925	0.32303	PLEKHS1
ENSG00000164144	4	153701089	153839615	257	13	42893	0.45918	0.32305	ARFIP1
ENSG00000198818	6	166733216	166756079	48	6	42707	0.45889	0.32316	SFT2D1
ENSG00000093009	22	19466982	19508135	110	18	42845	0.45851	0.32329	CDC45
ENSG00000065717	19	2997636	3047633	48	8	42429	0.45846	0.32331	TLE2
ENSG00000198912	1	3805689	3816857	37	5	42820	0.45837	0.32334	C1orf174
ENSG00000136014	12	95910336	95945266	99	23	42812	0.45817	0.32341	USP44
ENSG00000205899	17	1173853	1174754	1	1	42819	0.45811	0.32344	BHLHA9
ENSG00000160271	9	135973107	136039301	161	25	42665	0.45807	0.32345	RALGDS
ENSG00000110066	11	67922330	67981295	92	11	42889	0.45805	0.32346	SUV420H1
ENSG00000215045	7	6537093	6591067	139	29	42648	0.45798	0.32348	GRID2IP
ENSG00000138180	10	95256389	95288849	116	14	42755	0.458	0.32348	CEP55
ENSG00000105821	7	102952921	102985320	44	9	42890	0.45727	0.32374	DNAJC2
ENSG00000196653	3	44754135	44765323	13	5	42869	0.45711	0.3238	ZNF502
ENSG00000180185	16	1876968	1890208	114	3	42874	0.45702	0.32383	FAHD1
ENSG00000131653	16	2205699	2228130	20	6	42513	0.45702	0.32383	TRAF7
ENSG00000133597	7	140372953	140396061	35	5	42877	0.45688	0.32388	ADCK2
ENSG00000105993	7	157128075	157210133	248	22	42740	0.45661	0.32397	DNAJB6
ENSG00000108272	17	34948228	34957235	14	3	42848	0.45618	0.32413	DHRS11
ENSG00000013810	4	1723227	1746898	134	13	42904	0.45599	0.3242	TACC3
ENSG00000090920	19	40353963	40440533	140	22	42657	0.45593	0.32422	FCGBP
ENSG00000160190	21	43916118	44001550	334	23	42798	0.45587	0.32424	SLC37A1
ENSG00000257949	17	73975301	73996667	58	12	42848	0.45583	0.32426	TEN1
ENSG00000105270	19	36505562	36524245	33	11	42713	0.45573	0.32429	CLIP3
ENSG00000179409	17	647654	657239	32	7	42879	0.45572	0.3243	GEMIN4
ENSG00000068615	2	86441116	86565206	395	17	42876	0.45552	0.32437	REEP1
ENSG00000137801	15	39873280	39891667	29	5	42901	0.45552	0.32437	THBS1
ENSG00000251283	4	157555646	157563606	21	6	42877	0.45546	0.32439	RP11-171N4.2
ENSG00000205327	12	55886147	55887100	3	1	42651	0.45546	0.32439	OR6C68
ENSG00000099956	22	24129150	24176703	248	12	42810	0.455	0.32456	SMARCB1
ENSG00000185798	3	196281056	196295545	26	3	42591	0.45487	0.3246	WDR53
ENSG00000115290	2	165349322	165478358	202	28	42687	0.45482	0.32462	GRB14
ENSG00000153086	2	135596117	135659604	98	5	42864	0.45476	0.32464	ACMSD
ENSG00000145687	5	80708840	81047616	668	36	42850	0.45475	0.32465	SSBP2
ENSG00000149346	20	10415951	10617477	577	28	42800	0.45459	0.3247	SLX4IP
ENSG00000140932	16	66613351	66622178	22	5	42865	0.45454	0.32472	CMTM2
ENSG00000171962	17	17876127	17920203	61	5	42886	0.45444	0.32476	LRRC48
ENSG00000102890	16	67233014	67237932	10	3	42849	0.45406	0.32489	ELMO3
ENSG00000072682	5	131527531	131631008	245	22	42812	0.45396	0.32493	P4HA2
ENSG00000172057	17	38077294	38083854	11	5	42810	0.45371	0.32502	ORMDL3
ENSG00000114738	3	50648951	50686720	41	6	42884	0.45342	0.32512	MAPKAPK3
ENSG00000139218	12	46312914	46385903	84	14	42834	0.45335	0.32515	SCAF11
ENSG00000197498	6	111303218	111349466	222	14	42852	0.4528	0.32534	RPF2
ENSG00000171094	2	29415640	30144432	2271	129	42772	0.45272	0.32537	ALK
ENSG00000108448	17	18601311	18639431	46	11	42628	0.45265	0.3254	TRIM16L
ENSG00000089356	19	35606732	35615228	14	3	42496	0.45255	0.32544	FXYD3
ENSG00000182240	21	42539728	42654445	231	44	42738	0.4525	0.32546	BACE2
ENSG00000158806	8	21881636	21894408	26	8	42689	0.45246	0.32547	NPM2
ENSG00000130723	9	134269480	134375584	231	18	42866	0.45231	0.32552	PRRC2B
ENSG00000171056	8	10581278	10697357	556	19	42796	0.45215	0.32558	SOX7
ENSG00000104960	19	50353992	50364001	29	7	42805	0.45208	0.32561	PTOV1
ENSG00000136573	8	11351510	11422113	224	23	42773	0.45194	0.32566	BLK
ENSG00000105610	19	12995237	12997995	2	1	42855	0.45194	0.32566	KLF1
ENSG00000021852	1	57394883	57431813	119	21	42782	0.45191	0.32567	C8B
ENSG00000136243	7	23221446	23240630	47	4	42844	0.45191	0.32567	NUPL2
ENSG00000227782	17	15943505	15943994	1	1	42882	0.45183	0.3257	AC002553.1
ENSG00000004975	17	7128660	7137864	9	3	42784	0.45177	0.32572	DVL2
ENSG00000110148	11	6280966	6293357	54	9	42628	0.45174	0.32573	CCKBR
ENSG00000177042	11	695428	705028	38	10	42753	0.45164	0.32576	TMEM80
ENSG00000132467	4	71554196	71556267	3	2	42785	0.45152	0.32581	UTP3
ENSG00000176890	18	657604	673578	52	4	42852	0.45143	0.32584	TYMS
ENSG00000079263	2	231067826	231223762	436	29	42863	0.45135	0.32587	SP140
ENSG00000242612	16	451826	462487	17	3	42856	0.45119	0.32593	DECR2
ENSG00000128918	15	58245622	58790065	1873	121	42798	0.45091	0.32603	ALDH1A2
ENSG00000198168	11	22835345	22851845	22	4	42790	0.45065	0.32612	SVIP
ENSG00000167632	8	140742586	141468678	2066	151	42771	0.45049	0.32618	TRAPPC9
ENSG00000171202	11	85359011	85367591	16	4	42847	0.45047	0.32619	TMEM126A
ENSG00000179335	15	74890841	74932057	50	7	42882	0.45046	0.32619	CLK3
ENSG00000171843	9	20341663	20622542	380	38	42788	0.45033	0.32624	MLLT3
ENSG00000099331	19	17186591	17325346	501	54	42754	0.45028	0.32625	MYO9B
ENSG00000143748	1	224415036	224518089	196	18	42775	0.45024	0.32627	NVL
ENSG00000039560	5	34656342	34832732	534	55	42744	0.45018	0.32629	RAI14
ENSG00000184349	5	106712590	107006596	656	83	42731	0.45003	0.32634	EFNA5
ENSG00000196177	10	124768495	124817827	167	24	42851	0.45004	0.32634	ACADSB
ENSG00000270898	2	53897430	54087297	528	24	42858	0.44998	0.32636	ASB3
ENSG00000160716	1	154540257	154552502	19	8	42713	0.44966	0.32648	CHRNB2
ENSG00000187546	7	15239943	15601640	1103	64	42775	0.44967	0.32648	AGMO
ENSG00000189325	6	36283534	36304662	43	15	42578	0.44943	0.32656	C6orf222
ENSG00000118514	6	135238528	135271260	51	7	42817	0.44937	0.32658	ALDH8A1
ENSG00000137843	15	40509629	40569688	118	26	42650	0.44931	0.3266	PAK6
ENSG00000134830	19	47835404	47846606	7	3	42046	0.44909	0.32668	C5AR2
ENSG00000166199	11	43902361	43941816	137	15	42814	0.44853	0.32688	ALKBH3
ENSG00000158113	12	122652285	122688018	79	13	42536	0.44841	0.32693	LRRC43
ENSG00000173531	3	49721380	49726934	7	3	42846	0.44838	0.32694	MST1
ENSG00000166925	7	100060982	100076902	19	4	42883	0.44815	0.32702	TSC22D4
ENSG00000136010	12	105413568	105478355	235	25	42850	0.44809	0.32705	ALDH1L2
ENSG00000181616	11	5565719	5566779	6	2	42932	0.44792	0.32711	OR52H1
ENSG00000183814	1	226418850	226497570	127	20	42814	0.44768	0.32719	LIN9
ENSG00000117425	1	45285516	45308735	51	8	42797	0.44766	0.3272	PTCH2
ENSG00000236939	8	104145191	104153703	25	8	42888	0.44763	0.32721	C8orf56
ENSG00000197587	1	46972668	46979898	22	6	42765	0.44733	0.32732	DMBX1
ENSG00000126217	13	113548692	113754053	695	72	42691	0.44734	0.32732	MCF2L
ENSG00000157657	9	116638562	116818871	424	38	42699	0.44727	0.32734	ZNF618
ENSG00000120708	5	135364584	135399507	86	9	42463	0.44724	0.32735	TGFBI
ENSG00000070785	1	45316450	45452282	299	12	42799	0.44696	0.32745	EIF2B3
ENSG00000100218	22	23401593	23487208	149	11	42677	0.44694	0.32746	RTDR1
ENSG00000013392	6	83903098	83908651	4	2	42562	0.44667	0.32756	RWDD2A
ENSG00000245680	19	37672481	37709055	55	11	42850	0.4464	0.32765	ZNF585B
ENSG00000186522	2	110300559	110371783	162	17	42881	0.44632	0.32768	2010-09-01
ENSG00000162627	1	99127236	99226056	325	18	42896	0.44622	0.32772	SNX7
ENSG00000164105	4	174291120	174298683	6	3	42807	0.44621	0.32772	SAP30
ENSG00000122735	9	34457412	34520982	108	17	42845	0.44619	0.32773	DNAI1
ENSG00000124466	19	43964939	43969812	12	4	42844	0.44612	0.32775	LYPD3
ENSG00000198732	14	70320848	70499083	580	52	42789	0.44575	0.32789	SMOC1
ENSG00000239605	2	47272677	47382517	480	52	42778	0.4457	0.32791	C2orf61
ENSG00000186222	4	6717842	6719387	1	1	42519	0.44529	0.32805	BLOC1S4
ENSG00000076258	1	171283347	171311223	33	7	42799	0.44507	0.32813	FMO4
ENSG00000151090	3	24158651	24536773	1012	104	42787	0.44507	0.32813	THRB
ENSG00000188167	3	33131913	33138293	5	3	42785	0.44491	0.32819	TMPPE
ENSG00000120549	10	23983675	24836772	2047	111	42820	0.44491	0.32819	KIAA1217
ENSG00000124181	20	39765600	39811629	61	15	42895	0.44466	0.32828	PLCG1
ENSG00000023318	9	102741461	102861322	203	17	42899	0.4445	0.32834	ERP44
ENSG00000100319	22	30126945	30163000	112	11	42814	0.44434	0.3284	ZMAT5
ENSG00000172301	17	30178883	30186356	12	5	42783	0.44423	0.32844	COPRS
ENSG00000100207	22	42556019	42739622	380	35	42800	0.4442	0.32845	TCF20
ENSG00000198420	7	143548468	143599291	26	7	42639	0.44412	0.32848	FAM115A
ENSG00000110011	11	63997750	64001758	8	4	42796	0.44405	0.3285	DNAJC4
ENSG00000169989	4	153690506	153700916	19	4	42857	0.44396	0.32853	TIGD4
ENSG00000125656	19	6361463	6368919	30	5	42856	0.44397	0.32853	CLPP
ENSG00000070476	3	126156444	126194762	118	14	42788	0.44383	0.32858	ZXDC
ENSG00000165794	14	21467414	21470030	8	3	42767	0.44361	0.32866	SLC39A2
ENSG00000075702	19	36545783	36596008	119	17	42849	0.44348	0.32871	WDR62
ENSG00000004776	19	36245469	36248980	3	2	42835	0.4432	0.32881	HSPB6
ENSG00000153048	16	8946799	8962866	76	12	42749	0.44318	0.32882	CARHSP1
ENSG00000135976	2	97779233	97930258	50	5	42751	0.44312	0.32884	ANKRD36
ENSG00000171729	1	15479028	15546976	338	24	42826	0.44281	0.32895	TMEM51
ENSG00000085514	7	99965153	99997719	41	6	42864	0.44247	0.32907	PILRA
ENSG00000154856	18	10454625	10489945	116	16	42657	0.44241	0.3291	APCDD1
ENSG00000087495	20	58152564	58422766	807	58	42745	0.44237	0.32911	PHACTR3
ENSG00000113615	5	133984479	134063513	87	18	42821	0.44235	0.32912	SEC24A
ENSG00000157978	1	25870071	25895377	36	5	42692	0.44225	0.32916	LDLRAP1
ENSG00000263002	19	44645710	44663156	25	6	42864	0.44214	0.32919	ZNF234
ENSG00000011304	19	797075	812327	38	8	42709	0.442	0.32924	PTBP1
ENSG00000103460	16	52471917	52581714	205	31	42733	0.44182	0.32931	TOX3
ENSG00000103415	16	4524691	4560348	103	8	42835	0.44154	0.32941	HMOX2
ENSG00000203286	9	3452305	3469181	18	2	42858	0.44152	0.32942	AL365202.1
ENSG00000178623	2	241544848	241570676	86	22	42721	0.44147	0.32944	GPR35
ENSG00000143157	1	166808681	166825581	25	6	42745	0.44123	0.32952	POGK
ENSG00000132677	1	156339003	156355011	44	8	42824	0.44095	0.32962	RHBG
ENSG00000181523	17	78180515	78194722	58	7	42811	0.44082	0.32967	SGSH
ENSG00000267857	21	46520728	46534873	35	7	42896	0.44071	0.32971	PRED58
ENSG00000122406	1	93297582	93307481	10	3	42696	0.44057	0.32976	RPL5
ENSG00000177984	9	139654086	139660707	20	2	42835	0.44057	0.32976	LCN15
ENSG00000174851	11	66052051	66056641	6	2	42893	0.44039	0.32983	YIF1A
ENSG00000242173	16	318726	333003	31	10	42555	0.44035	0.32984	ARHGDIG
ENSG00000174839	3	57611184	57678816	136	17	42880	0.44023	0.32988	DENND6A
ENSG00000206052	18	67068291	67516323	1500	111	42811	0.44008	0.32994	DOK6
ENSG00000113273	5	78073032	78281910	593	30	42794	0.43989	0.33001	ARSB
ENSG00000198324	12	111798455	111806925	11	3	42870	0.43987	0.33002	FAM109A
ENSG00000101327	20	1959403	1974732	19	4	42816	0.43987	0.33002	PDYN
ENSG00000108381	17	3375668	3406713	86	17	42786	0.43961	0.33011	ASPA
ENSG00000152404	11	107197071	107328572	406	24	42859	0.43957	0.33013	CWF19L2
ENSG00000216895	7	155403925	155437899	66	6	42777	0.43954	0.33014	AC009403.2
ENSG00000063169	19	48111453	48206533	282	20	42784	0.43949	0.33015	GLTSCR1
ENSG00000119599	14	73393040	73426411	121	17	42842	0.43931	0.33022	DCAF4
ENSG00000167600	19	41698954	41713444	24	7	42449	0.43901	0.33033	CYP2S1
ENSG00000240230	7	938415	1015235	194	39	42631	0.43888	0.33038	COX19
ENSG00000204420	6	31686371	31694491	12	4	42907	0.43873	0.33043	C6orf25
ENSG00000187010	1	25598884	25656936	1	1	42786	0.4387	0.33044	RHD
ENSG00000027847	5	177027101	177037348	28	6	42711	0.43855	0.33049	B4GALT7
ENSG00000135045	9	77561497	77567802	11	5	42846	0.4383	0.33058	C9orf40
ENSG00000204702	6	29068386	29069658	7	2	42928	0.43822	0.33061	OR2J1
ENSG00000178921	17	8150936	8173809	61	13	42759	0.43789	0.33073	PFAS
ENSG00000100815	14	92432335	92507240	149	16	42849	0.43781	0.33076	TRIP11
ENSG00000162923	1	224572845	224624735	72	7	42825	0.43778	0.33077	WDR26
ENSG00000136560	2	161993419	162092732	151	13	42888	0.43743	0.3309	TANK
ENSG00000074054	2	122095352	122407163	685	13	42887	0.4374	0.33091	CLASP1
ENSG00000133816	11	12115543	12285334	530	48	42773	0.43735	0.33093	MICAL2
ENSG00000005001	16	2902728	2908171	12	4	42705	0.43714	0.33101	PRSS22
ENSG00000167562	19	53059075	53090427	152	24	42434	0.43708	0.33103	ZNF701
ENSG00000204618	6	30038043	30043664	42	6	42927	0.43705	0.33104	RNF39
ENSG00000147533	8	41347915	41368499	61	11	42887	0.43693	0.33108	GOLGA7
ENSG00000188710	9	133768815	133769225	1	1	42834	0.43686	0.33111	QRFP
ENSG00000186812	18	32820994	32847097	41	11	42868	0.43663	0.33119	ZNF397
ENSG00000173418	20	19997760	20014299	32	7	42835	0.43651	0.33123	NAA20
ENSG00000100028	22	24951471	25005947	89	14	42694	0.43646	0.33125	SNRPD3
ENSG00000182521	14	55880259	55923444	184	12	42790	0.43641	0.33127	TBPL2
ENSG00000161640	19	50452242	50464429	22	4	42701	0.43641	0.33127	SIGLEC11
ENSG00000174448	18	51850728	51884334	90	7	42889	0.43626	0.33133	STARD6
ENSG00000135845	1	172339329	172413230	156	20	42819	0.4359	0.33145	PIGC
ENSG00000110880	12	109038885	109125372	148	15	42759	0.43557	0.33157	CORO1C
ENSG00000112763	6	26458150	26476849	51	9	42896	0.43554	0.33159	BTN2A1
ENSG00000129083	11	14464986	14521573	95	10	42875	0.43539	0.33164	COPB1
ENSG00000160844	7	99798283	99869855	125	15	42807	0.43499	0.33178	GATS
ENSG00000088543	3	50595462	50608458	11	3	42889	0.43491	0.33181	C3orf18
ENSG00000167977	16	2732476	2759031	32	4	42561	0.43487	0.33183	KCTD5
ENSG00000165282	9	35088685	35096591	9	4	42915	0.43444	0.33198	PIGO
ENSG00000110455	11	44087475	44105772	62	12	42811	0.43422	0.33206	ACCS
ENSG00000147536	8	41386725	41402565	43	11	42706	0.43409	0.33211	GINS4
ENSG00000176383	12	122688090	122693499	12	3	42643	0.4338	0.33222	B3GNT4
ENSG00000234127	6	30152232	30181204	96	13	42930	0.43373	0.33224	TRIM26
ENSG00000206107	21	31709331	31710012	2	1	42931	0.43351	0.33232	KRTAP27-1
ENSG00000131188	5	176873446	176883283	13	4	42777	0.43341	0.33236	PRR7
ENSG00000106771	9	111777432	111882225	368	24	42881	0.4332	0.33243	TMEM245
ENSG00000135537	6	108616098	108847999	297	18	42800	0.43314	0.33246	LACE1
ENSG00000185436	1	24480647	24514449	121	17	42790	0.43309	0.33247	IFNLR1
ENSG00000204539	6	31082867	31088223	70	7	42927	0.43272	0.33261	CDSN
ENSG00000167604	19	36378555	36393205	13	2	42832	0.43272	0.33261	NFKBID
ENSG00000174231	17	1553923	1588176	92	8	42884	0.43266	0.33263	PRPF8
ENSG00000170860	3	14219858	14242619	45	8	42870	0.43249	0.33269	LSM3
ENSG00000147434	8	42607763	42651535	88	9	42841	0.43223	0.33279	CHRNA6
ENSG00000023902	1	150121373	150136916	3	1	42769	0.43217	0.33281	PLEKHO1
ENSG00000160799	3	46963216	47023500	67	7	42787	0.43213	0.33282	CCDC12
ENSG00000011638	16	21169698	21191937	43	9	42765	0.43204	0.33286	TMEM159
ENSG00000165300	13	88324870	88331871	7	4	42768	0.43153	0.33304	SLITRK5
ENSG00000103932	15	41809374	41836467	72	9	42752	0.43124	0.33315	RPAP1
ENSG00000105278	19	3804022	3869030	83	8	42793	0.43119	0.33317	ZFR2
ENSG00000229415	14	36942493	36983034	22	7	42496	0.43079	0.33331	SFTA3
ENSG00000133107	13	38210773	38444562	701	54	42802	0.43052	0.33341	TRPC4
ENSG00000085365	5	77656339	77776562	288	12	42849	0.43041	0.33345	SCAMP1
ENSG00000182771	10	87359312	88126250	2179	128	42817	0.43027	0.3335	GRID1
ENSG00000147457	8	23101150	23119512	62	13	42695	0.43005	0.33358	CHMP7
ENSG00000143751	1	226170403	226187032	15	6	42717	0.42995	0.33362	SDE2
ENSG00000171246	17	78440948	78451643	33	8	42552	0.4298	0.33367	NPTX1
ENSG00000071575	2	12857015	12882860	60	10	42771	0.42978	0.33368	TRIB2
ENSG00000023516	13	42846289	42897396	106	12	42779	0.42956	0.33376	AKAP11
ENSG00000235162	12	105629068	105789875	516	32	42861	0.4294	0.33381	C12orf75
ENSG00000198252	14	53196898	53241716	80	9	42875	0.42922	0.33388	STYX
ENSG00000090013	19	40953696	40971747	48	9	42621	0.42919	0.33389	BLVRB
ENSG00000116668	1	185126212	185260897	120	10	42709	0.42902	0.33395	SWT1
ENSG00000172215	3	45982425	45989845	15	4	42868	0.42897	0.33397	CXCR6
ENSG00000152315	14	90528109	90652201	457	40	42753	0.42898	0.33397	KCNK13
ENSG00000165025	9	93564069	93660831	435	51	42773	0.4289	0.334	SYK
ENSG00000256040	9	119160439	119162885	6	3	42906	0.42889	0.334	PAPPA-AS1
ENSG00000101695	18	29598335	29653176	118	19	42601	0.42889	0.334	RNF125
ENSG00000167034	8	23536206	23540440	8	3	42698	0.42885	0.33401	NKX3-1
ENSG00000112576	6	41902671	42018095	318	42	42772	0.42879	0.33404	CCND3
ENSG00000186453	2	24397938	24423718	73	11	42902	0.4287	0.33407	FAM228A
ENSG00000259159	11	119209652	119217368	8	4	42509	0.4287	0.33407	MFRP
ENSG00000223953	11	119209652	119217383	8	4	42509	0.4287	0.33407	C1QTNF5
ENSG00000235718	11	119209652	119217383	8	4	42509	0.4287	0.33407	MFRP
ENSG00000136750	10	26505236	26593487	192	12	42865	0.42842	0.33417	GAD2
ENSG00000147862	9	14081842	14398982	397	49	42716	0.42822	0.33424	NFIB
ENSG00000116791	1	75171170	75199092	73	15	42865	0.42813	0.33428	CRYZ
ENSG00000198083	17	39411636	39412616	1	1	42926	0.42811	0.33429	KRTAP9-9
ENSG00000065357	12	56321103	56347811	11	6	42570	0.42773	0.33442	DGKA
ENSG00000163463	1	155141884	155145951	11	3	42884	0.42771	0.33443	KRTCAP2
ENSG00000174899	3	157261035	157395538	436	32	42818	0.42762	0.33447	C3orf55
ENSG00000102699	13	24995064	25086948	475	16	42805	0.42758	0.33448	PARP4
ENSG00000103061	16	68318406	68344849	48	11	42837	0.42727	0.33459	SLC7A6OS
ENSG00000154114	11	120894781	120961484	100	10	42732	0.42724	0.3346	TBCEL
ENSG00000172489	11	56019676	56020698	1	1	42933	0.42718	0.33463	OR5T3
ENSG00000166170	14	104022881	104029168	9	2	42909	0.42715	0.33463	BAG5
ENSG00000172199	11	56143100	56144029	8	3	42871	0.42701	0.33469	OR8U1
ENSG00000117594	1	209859510	209908295	95	12	42841	0.42678	0.33477	HSD11B1
ENSG00000242515	2	234545100	234681951	445	28	42878	0.4267	0.3348	UGT1A10
ENSG00000087263	16	56485402	56513012	64	9	42894	0.42662	0.33483	OGFOD1
ENSG00000115956	2	68592305	68624585	177	15	42907	0.42642	0.3349	PLEK
ENSG00000166510	18	52568740	52626739	119	14	42855	0.42634	0.33493	CCDC68
ENSG00000092200	14	21756098	21819460	105	12	42782	0.42604	0.33504	RPGRIP1
ENSG00000101446	20	44141101	44144264	4	1	42848	0.42583	0.33512	SPINT3
ENSG00000140307	15	59930261	59949740	52	4	42162	0.42577	0.33514	GTF2A2
ENSG00000181378	2	219867568	219906249	43	7	42855	0.42557	0.33521	CCDC108
ENSG00000134864	13	101183810	101241782	94	9	42807	0.42521	0.33534	GGACT
ENSG00000176454	15	34651106	34659479	2	1	42004	0.42515	0.33536	LPCAT4
ENSG00000174417	8	110098850	110131813	90	13	42781	0.42495	0.33544	TRHR
ENSG00000007923	1	6694228	6761984	140	16	42810	0.42489	0.33546	DNAJC11
ENSG00000165841	10	96447911	96613017	437	18	42904	0.42485	0.33547	CYP2C19
ENSG00000145020	3	49454211	49460186	5	1	42913	0.42422	0.3357	AMT
ENSG00000105926	7	24612887	24733812	359	9	42844	0.42402	0.33578	MPP6
ENSG00000101457	20	44420576	44440066	47	9	42868	0.42374	0.33588	DNTTIP1
ENSG00000103942	15	83509838	83654661	325	27	42834	0.42359	0.33593	HOMER2
ENSG00000185594	15	97326619	97328845	6	3	42686	0.42343	0.33599	SPATA8
ENSG00000185697	8	67474410	67526482	67	5	42878	0.42336	0.33602	MYBL1
ENSG00000151320	14	32798479	33300567	1425	123	42775	0.42328	0.33605	AKAP6
ENSG00000074935	6	112391980	112408732	20	3	42867	0.42325	0.33606	TUBE1
ENSG00000265352	18	69399851	69455364	232	18	42781	0.42323	0.33606	RP11-723G8.2
ENSG00000143552	1	153965161	154127592	203	16	42793	0.42322	0.33607	NUP210L
ENSG00000108465	17	46045176	46059140	39	7	42916	0.42315	0.33609	CDK5RAP3
ENSG00000132975	13	27329341	27334922	11	4	42882	0.42288	0.33619	GPR12
ENSG00000185519	1	16384264	16400127	52	7	42724	0.42272	0.33625	FAM131C
ENSG00000167646	19	55670031	55678090	28	6	42812	0.42223	0.33643	DNAAF3
ENSG00000057252	1	179262925	179327815	254	17	42799	0.42214	0.33646	SOAT1
ENSG00000120262	6	151815165	151942328	486	38	42827	0.42199	0.33651	CCDC170
ENSG00000188263	22	50432942	50451088	53	9	42508	0.42156	0.33667	IL17REL
ENSG00000174325	2	189598882	189654831	137	6	42894	0.42153	0.33668	DIRC1
ENSG00000240682	3	128846258	128880136	17	10	42597	0.42101	0.33687	ISY1
ENSG00000197601	11	13690217	13753893	116	18	42819	0.42099	0.33688	FAR1
ENSG00000077147	10	98277866	98347209	159	13	42865	0.42074	0.33697	TM9SF3
ENSG00000130305	7	72716514	72722864	2	1	42650	0.42065	0.33701	NSUN5
ENSG00000155380	1	113454469	113499635	56	10	42879	0.42061	0.33702	SLC16A1
ENSG00000147443	8	21766384	21771371	8	3	42569	0.42061	0.33702	DOK2
ENSG00000102760	13	42031695	42045018	32	9	42799	0.42057	0.33704	RGCC
ENSG00000144591	2	220363589	220371710	10	4	42749	0.4204	0.33709	GMPPA
ENSG00000261796	3	128806418	128879879	33	19	42619	0.41984	0.3373	ISY1-RAB43
ENSG00000179840	1	9712668	9714644	4	1	42763	0.41949	0.33743	C1orf200
ENSG00000204427	6	31654726	31671221	30	7	42924	0.41925	0.33752	ABHD16A
ENSG00000124721	6	38683117	38998301	1091	46	42846	0.41853	0.33778	DNAH8
ENSG00000185245	17	4835592	4838325	5	3	42866	0.41835	0.33785	GP1BA
ENSG00000178750	3	93733213	93747454	10	2	42847	0.41828	0.33787	STX19
ENSG00000101558	18	9913999	9960018	117	17	42818	0.41829	0.33787	VAPA
ENSG00000080189	20	44978167	44993043	12	3	42854	0.41813	0.33793	SLC35C2
ENSG00000168228	4	25314407	25372005	149	16	42874	0.418	0.33797	ZCCHC4
ENSG00000166401	18	61637159	61672278	43	12	42717	0.41776	0.33806	SERPINB8
ENSG00000091656	8	77593454	77779521	321	26	42833	0.41769	0.33809	ZFHX4
ENSG00000156970	15	40453224	40513337	86	9	42778	0.41766	0.3381	BUB1B
ENSG00000255800	9	107360650	107361788	8	2	42927	0.41752	0.33815	OR13C5
ENSG00000188316	10	118609023	118671299	58	8	42749	0.41752	0.33815	ENO4
ENSG00000173786	17	40118759	40129749	17	5	42803	0.41744	0.33818	CNP
ENSG00000157613	11	46299212	46342972	73	14	42654	0.41742	0.33819	CREB3L1
ENSG00000114745	3	39138150	39149854	34	9	42879	0.41718	0.33827	GORASP1
ENSG00000145214	4	952675	980683	65	13	42850	0.41679	0.33841	DGKQ
ENSG00000149716	11	69467844	69490184	38	7	42755	0.41681	0.33841	ORAOV1
ENSG00000145348	4	106962756	107242652	546	18	42825	0.41661	0.33848	TBCK
ENSG00000107816	10	102756375	102767593	17	6	42626	0.41637	0.33857	LZTS2
ENSG00000152382	1	166825747	166845564	63	7	42830	0.41626	0.33861	TADA1
ENSG00000171490	16	11929056	11945442	33	5	42844	0.4162	0.33863	RSL1D1
ENSG00000196353	3	131252399	132004254	2611	86	42834	0.41617	0.33864	CPNE4
ENSG00000154429	1	229456758	229479041	46	7	42758	0.41615	0.33865	CCSAP
ENSG00000131409	19	51020149	51071302	90	22	42574	0.41604	0.33869	LRRC4B
ENSG00000131043	20	34824381	34858840	33	11	42718	0.41584	0.33876	AAR2
ENSG00000112116	6	52101479	52109335	22	7	42794	0.41576	0.33879	IL17F
ENSG00000188060	1	28918712	28921955	6	3	42571	0.41566	0.33883	RAB42
ENSG00000214078	20	34213953	34252878	85	7	42886	0.41565	0.33883	CPNE1
ENSG00000225119	10	38717074	38736820	13	5	42785	0.41561	0.33885	LINC00999
ENSG00000136235	7	23275586	23314727	53	8	42835	0.41525	0.33898	GPNMB
ENSG00000144161	2	112969102	113012713	46	7	42854	0.41521	0.339	ZC3H8
ENSG00000172318	2	168675182	168730551	75	14	42750	0.41516	0.33901	B3GALT1
ENSG00000197119	14	100757448	100772884	33	8	42706	0.41509	0.33904	SLC25A29
ENSG00000206026	18	73121431	73139658	68	11	42854	0.41454	0.33924	SMIM21
ENSG00000187815	1	40942887	40962015	44	9	42836	0.4144	0.33929	ZFP69
ENSG00000124256	20	56178902	56195632	4	1	42539	0.41436	0.33931	ZBP1
ENSG00000173137	8	145596790	145618457	21	4	42819	0.41415	0.33938	ADCK5
ENSG00000135838	1	182758428	182799519	61	8	42867	0.41411	0.3394	NPL
ENSG00000198598	12	132312938	132336328	96	16	42677	0.41409	0.3394	MMP17
ENSG00000008226	3	38080696	38165516	183	16	42822	0.41407	0.33941	DLEC1
ENSG00000189334	1	153586731	153589462	7	1	42724	0.41404	0.33942	S100A14
ENSG00000239857	7	916189	936073	63	14	42785	0.41387	0.33948	GET4
ENSG00000161914	19	11594242	11616738	66	6	42882	0.4137	0.33955	ZNF653
ENSG00000223865	6	33043703	33054978	139	13	42898	0.41346	0.33963	HLA-DPB1
ENSG00000157343	6	35704809	35716856	24	5	42656	0.41333	0.33968	ARMC12
ENSG00000101222	20	3758151	3762095	7	3	42799	0.41334	0.33968	SPEF1
ENSG00000071127	4	10075963	10118573	152	14	42822	0.41331	0.33969	WDR1
ENSG00000187164	10	118643742	118886097	210	13	42839	0.41313	0.33976	KIAA1598
ENSG00000007520	16	1399241	1401912	6	2	42790	0.41296	0.33982	TSR3
ENSG00000164597	7	106842000	107204959	692	18	42841	0.41275	0.3399	COG5
ENSG00000160404	9	130493803	130497604	13	4	42804	0.41267	0.33993	TOR2A
ENSG00000152583	4	88394487	88452213	184	14	42838	0.41263	0.33994	SPARCL1
ENSG00000184014	11	9160372	9286937	253	16	42841	0.41263	0.33994	DENND5A
ENSG00000172551	12	55224303	55252177	107	7	42809	0.41252	0.33998	MUCL1
ENSG00000165714	12	12510013	12619840	266	20	42792	0.41246	0.34	LOH12CR1
ENSG00000113119	5	140019012	140024993	11	3	42779	0.41239	0.34003	TMCO6
ENSG00000185252	22	20748405	20762745	40	4	42814	0.41229	0.34006	ZNF74
ENSG00000141179	17	53828340	53920191	239	12	42747	0.41221	0.34009	PCTP
ENSG00000108786	17	40701232	40707231	12	2	42903	0.41195	0.34019	HSD17B1
ENSG00000173258	9	114287439	114340124	160	25	42870	0.41188	0.34021	ZNF483
ENSG00000196591	6	114254192	114332472	180	24	42809	0.41161	0.34031	HDAC2
ENSG00000127603	1	39546988	39952849	666	27	42842	0.41134	0.34041	MACF1
ENSG00000164934	8	104426942	104455681	73	9	42871	0.41097	0.34055	DCAF13
ENSG00000196639	3	11178779	11305243	315	35	42711	0.41088	0.34058	HRH1
ENSG00000130508	2	1635659	1748624	322	39	42576	0.41076	0.34062	PXDN
ENSG00000212935	21	45977673	45978643	3	1	42837	0.4107	0.34065	KRTAP10-3
ENSG00000138674	4	83739814	83822319	120	6	41971	0.41062	0.34068	SEC31A
ENSG00000185262	17	74261283	74267375	14	4	42826	0.41061	0.34068	UBALD2
ENSG00000135454	12	58017193	58027138	22	5	42877	0.41059	0.34069	B4GALNT1
ENSG00000064490	19	19303008	19312678	15	4	42788	0.41052	0.34071	RFXANK
ENSG00000099330	19	17337013	17340028	27	6	42805	0.41049	0.34072	OCEL1
ENSG00000180053	8	23559964	23564111	13	3	42581	0.41046	0.34073	NKX2-6
ENSG00000122133	9	138453602	138458801	14	3	42699	0.41047	0.34073	PAEP
ENSG00000164334	5	118965254	118971517	27	4	42756	0.41039	0.34076	FAM170A
ENSG00000186074	17	72690452	72709117	24	5	42732	0.41038	0.34076	CD300LF
ENSG00000158019	2	28112808	28561768	864	43	42849	0.41031	0.34079	BRE
ENSG00000157827	2	153191751	153506348	924	56	42842	0.41028	0.3408	FMNL2
ENSG00000133302	5	93954052	94075141	312	18	42872	0.41028	0.3408	ANKRD32
ENSG00000131873	15	101715928	101792137	212	17	42856	0.41004	0.34089	CHSY1
ENSG00000016391	3	53846362	53880417	99	19	42757	0.40958	0.34106	CHDH
ENSG00000214376	11	93551398	93583697	90	12	42792	0.4094	0.34112	VSTM5
ENSG00000169689	17	79976578	79981983	17	3	42799	0.40938	0.34113	STRA13
ENSG00000261717	16	75446582	75498604	206	14	42783	0.40936	0.34114	RP11-77K12.1
ENSG00000122507	7	33168856	33645680	1224	46	42846	0.40918	0.3412	BBS9
ENSG00000111530	12	67663061	67713731	154	13	42855	0.40913	0.34122	CAND1
ENSG00000177363	11	62453874	62457371	2	1	42917	0.40909	0.34124	LRRN4CL
ENSG00000128573	7	113726382	114333827	785	40	42825	0.40899	0.34127	FOXP2
ENSG00000203690	6	167770521	167797998	82	14	42487	0.40897	0.34128	TCP10
ENSG00000176022	1	1167629	1170421	7	2	42897	0.40854	0.34144	B3GALT6
ENSG00000205060	7	133974084	134001803	93	6	42859	0.40846	0.34147	SLC35B4
ENSG00000158022	1	26377795	26394927	36	4	42839	0.40843	0.34148	TRIM63
ENSG00000198216	1	181382238	181777219	965	76	42835	0.40838	0.3415	CACNA1E
ENSG00000143851	1	202116141	202130716	31	11	42487	0.40837	0.3415	PTPN7
ENSG00000160602	17	27052915	27070473	20	5	42841	0.40838	0.3415	NEK8
ENSG00000109851	11	20177701	20182159	8	3	42605	0.40819	0.34157	DBX1
ENSG00000115850	2	136545410	136594750	77	6	42900	0.40785	0.34169	LCT
ENSG00000232056	2	10987703	10995081	38	7	42645	0.4077	0.34175	AC092687.4
ENSG00000198597	19	30719197	31204445	863	100	42734	0.40755	0.3418	ZNF536
ENSG00000182827	1	226332380	226374431	86	12	42832	0.40717	0.34194	ACBD3
ENSG00000116815	1	117057157	117113661	35	3	42867	0.40694	0.34203	CD58
ENSG00000222005	2	47043807	47049796	17	4	42739	0.40673	0.3421	LINC01118
ENSG00000075407	10	38383264	38414472	98	7	42882	0.40672	0.34211	ZNF37A
ENSG00000014138	11	65029233	65073060	44	7	42886	0.40672	0.34211	POLA2
ENSG00000088367	20	34679426	34820721	139	16	42855	0.40663	0.34214	EPB41L1
ENSG00000075711	3	196769431	197026171	610	24	42879	0.40645	0.34221	DLG1
ENSG00000179168	19	38874905	38878722	9	3	42822	0.40643	0.34221	GGN
ENSG00000184840	5	177019159	177023125	12	5	42855	0.40631	0.34226	TMED9
ENSG00000063660	2	241375088	241407493	148	32	42607	0.40623	0.34229	GPC1
ENSG00000110046	11	64662007	64684722	39	4	42872	0.40618	0.34231	ATG2A
ENSG00000163217	2	69092613	69098649	11	3	42895	0.40591	0.3424	BMP10
ENSG00000101443	20	44098346	44110172	43	8	42808	0.40547	0.34257	WFDC2
ENSG00000197372	19	23708433	23870022	361	18	42779	0.40518	0.34267	ZNF675
ENSG00000132694	1	156904632	157015162	227	18	42880	0.40512	0.34269	ARHGEF11
ENSG00000187486	11	17407406	17410878	10	3	42880	0.40487	0.34279	KCNJ11
ENSG00000086570	5	150883654	150948505	187	26	42843	0.4048	0.34281	FAT2
ENSG00000180386	17	39431911	39432949	1	1	42924	0.40449	0.34293	KRTAP9-7
ENSG00000145029	3	49460379	49466759	6	3	42924	0.40435	0.34298	NICN1
ENSG00000170486	12	52979373	52995322	73	11	42907	0.40416	0.34305	KRT72
ENSG00000186513	11	57957906	57958990	4	1	42932	0.40362	0.34325	OR9Q2
ENSG00000169436	8	139600478	139926249	827	78	42740	0.40342	0.34332	COL22A1
ENSG00000241127	7	39605975	39649919	148	19	42849	0.40327	0.34337	YAE1D1
ENSG00000254685	1	74663896	74699770	87	7	42904	0.40289	0.34351	FPGT
ENSG00000196199	13	20207788	20247599	83	9	42886	0.40287	0.34352	MPHOSPH8
ENSG00000146842	7	129804555	129847610	89	13	42812	0.40285	0.34353	TMEM209
ENSG00000169499	8	38758753	38831428	178	38	42581	0.40285	0.34353	PLEKHA2
ENSG00000181555	3	47057919	47205457	163	12	42831	0.40253	0.34365	SETD2
ENSG00000184588	1	66258197	66840259	1316	73	42824	0.40245	0.34368	PDE4B
ENSG00000153885	19	34286838	34306668	42	14	42735	0.40233	0.34372	KCTD15
ENSG00000225485	17	36584662	36668628	55	9	42380	0.40225	0.34375	ARHGAP23
ENSG00000196981	3	122130715	122134882	6	2	42874	0.40219	0.34377	WDR5B
ENSG00000189042	19	37178514	37218603	79	7	42882	0.40204	0.34383	ZNF567
ENSG00000198538	19	53300662	53360853	213	31	42356	0.40187	0.34389	ZNF28
ENSG00000165406	10	45950035	46090354	432	12	42891	0.40178	0.34392	2008-03-01
ENSG00000168958	2	228189867	228222550	98	11	42892	0.40167	0.34396	MFF
ENSG00000133247	19	55851221	55859488	29	7	42627	0.40145	0.34405	SUV420H2
ENSG00000155324	5	125695824	125832186	263	41	42716	0.40134	0.34409	GRAMD3
ENSG00000136869	9	120466610	120479149	25	8	42877	0.40116	0.34415	TLR4
ENSG00000138071	2	65454887	65498387	107	12	42860	0.40093	0.34424	ACTR2
ENSG00000153558	3	33318517	33445154	234	19	42836	0.40085	0.34427	FBXL2
ENSG00000165120	7	129847700	129856683	17	4	42799	0.40075	0.3443	SSMEM1
ENSG00000243477	3	50333833	50336852	2	1	42823	0.40052	0.34439	NAT6
ENSG00000136449	17	48585745	48608862	69	10	42820	0.4004	0.34443	MYCBPAP
ENSG00000010282	3	42734155	42744319	20	5	42812	0.40025	0.34449	HHATL
ENSG00000129744	11	3666358	3685646	55	10	42553	0.40003	0.34457	ART1
ENSG00000185674	2	99858709	99871745	22	7	42799	0.39939	0.3448	LYG2
ENSG00000157851	2	27070615	27173219	150	10	42788	0.39938	0.34481	DPYSL5
ENSG00000183638	8	10463859	10569697	175	25	42650	0.39906	0.34492	RP1L1
ENSG00000162105	11	70313961	70963623	1750	135	42779	0.39907	0.34492	SHANK2
ENSG00000100077	22	25960816	26125261	208	12	42880	0.39901	0.34494	ADRBK2
ENSG00000039650	19	50364461	50371166	14	5	42722	0.39897	0.34496	PNKP
ENSG00000130313	19	17622438	17632097	24	6	42579	0.39877	0.34503	PGLS
ENSG00000176387	16	67464555	67471456	10	3	42894	0.39867	0.34507	HSD11B2
ENSG00000160360	9	139221932	139254057	89	16	42517	0.39862	0.34509	GPSM1
ENSG00000188211	11	17373273	17398888	58	10	42895	0.39841	0.34516	NCR3LG1
ENSG00000114771	3	151531825	151546276	42	10	42506	0.39839	0.34517	AADAC
ENSG00000148337	9	130928343	130966662	71	7	42830	0.39813	0.34527	CIZ1
ENSG00000164691	6	159455500	159466184	39	5	42889	0.39809	0.34528	TAGAP
ENSG00000114854	3	52485118	52488086	3	2	42719	0.39799	0.34532	TNNC1
ENSG00000144959	3	172348039	172429008	199	34	42593	0.39798	0.34532	NCEH1
ENSG00000198271	17	39305178	39306054	4	2	42765	0.39799	0.34532	KRTAP4-5
ENSG00000213892	19	45202421	45213986	23	8	42690	0.39794	0.34534	CEACAM16
ENSG00000176547	11	48346472	48347507	1	1	42527	0.3978	0.34539	OR4C3
ENSG00000167705	17	1549444	1553371	6	2	42913	0.39777	0.3454	RILP
ENSG00000269403	19	51853627	51871353	53	8	42569	0.39755	0.34548	CTD-2616J11.11
ENSG00000175536	11	74202757	74204778	5	2	42904	0.39732	0.34557	LIPT2
ENSG00000183023	2	40324410	40838193	1630	104	42793	0.39698	0.34569	SLC8A1
ENSG00000113212	5	140552243	140555957	12	3	42871	0.39694	0.34571	PCDHB7
ENSG00000109689	4	26859300	27027003	272	21	42750	0.39683	0.34575	STIM2
ENSG00000157326	14	24422795	24438488	34	3	42773	0.39673	0.34578	DHRS4
ENSG00000006377	7	96634860	96640351	6	2	42721	0.3961	0.34602	DLX6
ENSG00000168269	5	169532901	169536727	18	7	42889	0.39599	0.34606	FOXI1
ENSG00000154760	17	33762115	33775856	38	9	42424	0.39583	0.34612	SLFN13
ENSG00000180096	16	30389454	30407312	22	4	42754	0.3956	0.3462	2001-09-01
ENSG00000087448	12	27932953	27955973	38	9	42640	0.39555	0.34622	KLHL42
ENSG00000121022	8	67955314	67996018	61	7	42885	0.39549	0.34624	COPS5
ENSG00000163453	4	57896939	57976551	421	39	42775	0.39539	0.34628	IGFBP7
ENSG00000162065	16	2525147	2555735	5	2	42638	0.39525	0.34633	TBC1D24
ENSG00000267596	17	34323476	34329084	21	5	42884	0.39521	0.34634	CCL15
ENSG00000272636	17	5810	31427	62	7	42622	0.39512	0.34638	DOC2B
ENSG00000179934	3	39371197	39375171	3	2	42863	0.39509	0.34639	CCR8
ENSG00000135297	6	74171301	74218959	109	15	42813	0.39498	0.34643	MTO1
ENSG00000178015	5	94955782	94957846	3	2	42625	0.39496	0.34644	GPR150
ENSG00000205710	17	4802713	4806227	8	3	42889	0.39482	0.34649	C17orf107
ENSG00000141034	17	17942606	17971718	48	4	42901	0.39482	0.34649	GID4
ENSG00000152229	18	43563502	43652238	228	17	42811	0.39475	0.34651	PSTPIP2
ENSG00000197532	1	158516918	158517895	2	1	42899	0.39432	0.34667	OR6Y1
ENSG00000167779	12	53491220	53496129	6	3	42453	0.39425	0.3467	IGFBP6
ENSG00000135218	7	79998891	80308593	799	44	42811	0.3941	0.34676	CD36
ENSG00000105221	19	40736224	40791443	101	14	42796	0.3941	0.34676	AKT2
ENSG00000107593	10	102047903	102090243	98	16	42863	0.39306	0.34714	PKD2L1
ENSG00000184992	12	125478246	125515777	162	18	42475	0.39293	0.34718	BRI3BP
ENSG00000185437	21	40817781	40887433	234	20	42662	0.39285	0.34721	SH3BGR
ENSG00000169255	3	160801671	160823172	33	4	42919	0.39272	0.34726	B3GALNT1
ENSG00000180035	16	30389427	30411429	29	5	42788	0.39268	0.34728	ZNF48
ENSG00000248801	8	69215703	69243726	46	8	42642	0.39262	0.3473	RP11-664D7.4
ENSG00000132141	17	33254878	33308097	66	15	42835	0.39253	0.34733	CCT6B
ENSG00000162236	11	62574369	62599560	40	4	42884	0.39249	0.34735	STX5
ENSG00000176641	18	59475296	59561480	287	26	42818	0.39247	0.34736	RNF152
ENSG00000164266	5	147204131	147211349	11	4	42895	0.39243	0.34737	SPINK1
ENSG00000175155	17	57409050	57479090	127	16	42826	0.39238	0.34739	YPEL2
ENSG00000132581	17	26975374	26989207	11	6	42873	0.39235	0.3474	SDF2
ENSG00000249319	7	65552756	65617228	165	15	42852	0.39233	0.34741	AC068533.7
ENSG00000121039	8	74206847	74237516	87	15	42821	0.39227	0.34743	RDH10
ENSG00000165996	10	17631958	17659376	97	16	42836	0.39212	0.34748	PTPLA
ENSG00000165568	10	4828821	4890254	405	35	42795	0.39158	0.34768	AKR1E2
ENSG00000165006	9	34179003	34252521	145	14	42871	0.39158	0.34769	UBAP1
ENSG00000080618	13	46627321	46679211	149	9	42844	0.39157	0.34769	CPB2
ENSG00000188089	15	42273780	42343388	303	30	42828	0.39133	0.34778	PLA2G4E
ENSG00000169955	16	30537244	30546668	2	1	42801	0.39133	0.34778	ZNF747
ENSG00000059573	10	97365696	97416463	183	22	42863	0.3909	0.34794	ALDH18A1
ENSG00000165202	9	125376948	125378026	3	1	42889	0.39086	0.34795	OR1Q1
ENSG00000132254	11	6496910	6502666	4	2	42497	0.39078	0.34798	ARFIP2
ENSG00000204540	6	31082527	31107869	279	21	42896	0.39068	0.34802	PSORS1C1
ENSG00000014641	2	63815743	63834331	36	6	42823	0.3905	0.34808	MDH1
ENSG00000087502	12	29490285	29534122	79	9	42862	0.39049	0.34809	ERGIC2
ENSG00000148143	9	109625378	109775915	204	33	42852	0.39014	0.34822	ZNF462
ENSG00000196961	19	50270225	50310370	104	15	42760	0.39011	0.34823	AP2A1
ENSG00000113594	5	38475065	38608456	146	13	42744	0.38997	0.34828	LIFR
ENSG00000136834	9	125239220	125240235	4	2	42677	0.38984	0.34833	OR1J1
ENSG00000174871	11	66045661	66052772	7	3	42899	0.38984	0.34833	CNIH2
ENSG00000150471	4	62066976	62944053	1739	111	42786	0.3897	0.34838	LPHN3
ENSG00000163288	4	46995740	47428461	981	65	42804	0.38939	0.34849	GABRB1
ENSG00000160818	1	156564279	156571288	34	3	42906	0.3893	0.34853	GPATCH4
ENSG00000170909	19	54597933	54606000	26	11	42570	0.38916	0.34858	OSCAR
ENSG00000162398	1	55271736	55307925	131	9	42845	0.38914	0.34859	C1orf177
ENSG00000267477	19	11577055	11616513	100	10	42845	0.38907	0.34861	CTC-398G3.6
ENSG00000165233	9	95858500	95875565	42	7	42837	0.38891	0.34867	C9orf89
ENSG00000037757	19	13875346	13885096	3	1	42711	0.38891	0.34867	MRI1
ENSG00000167608	19	54663846	54676944	20	5	42414	0.38892	0.34867	TMC4
ENSG00000006118	11	60691935	60704631	48	6	42865	0.38878	0.34872	TMEM132A
ENSG00000120094	17	46605888	46608359	4	1	42839	0.38866	0.34876	HOXB1
ENSG00000269795	1	243388058	243395911	11	4	42738	0.38841	0.34886	AC092782.1
ENSG00000188038	16	67918708	67922758	3	1	42932	0.38836	0.34888	NRN1L
ENSG00000104904	19	2269485	2273487	1	1	42002	0.38833	0.34889	OAZ1
ENSG00000198513	14	50999227	51099786	167	17	42869	0.38823	0.34892	ATL1
ENSG00000105329	19	41807492	41859816	81	9	42712	0.38815	0.34895	TGFB1
ENSG00000221819	16	90095316	90096309	6	2	42852	0.38789	0.34905	C16orf3
ENSG00000180483	20	29964967	29978406	33	7	42561	0.38783	0.34907	DEFB119
ENSG00000128585	7	130794855	131181395	871	78	42801	0.38779	0.34908	MKLN1
ENSG00000118492	6	146920101	147136598	489	51	42740	0.38774	0.3491	ADGB
ENSG00000255245	11	117690878	117747382	169	30	42661	0.38753	0.34918	FXYD6-FXYD2
ENSG00000070159	9	112137746	112260590	305	24	42870	0.38706	0.34935	PTPN3
ENSG00000124159	20	43922085	43937169	52	8	42886	0.38669	0.34949	MATN4
ENSG00000120658	13	43787654	44361044	1341	68	42845	0.38659	0.34953	ENOX1
ENSG00000163431	1	201865580	201915715	120	21	42758	0.38649	0.34957	LMOD1
ENSG00000134817	11	57001051	57004709	8	3	42692	0.38618	0.34968	APLNR
ENSG00000111404	12	18233803	18473041	791	34	42851	0.38618	0.34968	RERGL
ENSG00000173809	19	33210659	33320483	261	16	42869	0.38614	0.3497	TDRD12
ENSG00000141452	18	21083473	21111746	44	6	42842	0.38608	0.34972	C18orf8
ENSG00000175287	9	131683174	131704320	31	2	42843	0.38602	0.34974	PHYHD1
ENSG00000125968	20	30193086	30194318	5	2	42730	0.38593	0.34978	ID1
ENSG00000266614	18	73971121	73972069	1	1	42124	0.3857	0.34986	RP11-94B19.4
ENSG00000115523	2	85912298	85925977	57	8	42810	0.38557	0.34991	GNLY
ENSG00000170906	19	54606036	54612564	29	6	42806	0.38528	0.35001	NDUFA3
ENSG00000172590	14	23299088	23304246	21	6	42495	0.3852	0.35004	MRPL52
ENSG00000112367	6	110012499	110146631	245	28	42855	0.38503	0.35011	FIG4
ENSG00000088280	1	23755056	23811061	105	12	42871	0.38478	0.3502	ASAP3
ENSG00000110934	12	51674822	51718452	133	9	42849	0.38433	0.35037	BIN2
ENSG00000171777	19	38899695	38916945	46	9	42811	0.3842	0.35041	RASGRP4
ENSG00000151012	4	139085251	139163503	214	24	42758	0.38409	0.35046	SLC7A11
ENSG00000175203	12	57923885	57941114	23	3	42895	0.38397	0.3505	DCTN2
ENSG00000186924	21	31973414	31973612	1	1	42917	0.38381	0.35056	KRTAP22-1
ENSG00000142973	1	47223510	47285085	113	17	42670	0.38368	0.35061	CYP4B1
ENSG00000048392	8	103216730	103251346	112	14	42870	0.38356	0.35065	RRM2B
ENSG00000231852	6	32006042	32009447	8	3	42843	0.3835	0.35067	CYP21A2
ENSG00000269650	20	34756461	34758180	5	2	42888	0.38342	0.3507	AL121895.1
ENSG00000145623	5	38845960	38945698	271	32	42859	0.38326	0.35076	OSMR
ENSG00000145335	4	90645250	90759466	364	22	42837	0.38305	0.35084	SNCA
ENSG00000204657	6	29555683	29556745	3	2	42904	0.38303	0.35085	OR2H2
ENSG00000163009	2	10281509	10351851	227	34	42669	0.38299	0.35086	C2orf48
ENSG00000135903	2	223064607	223163715	257	29	42594	0.38291	0.35089	PAX3
ENSG00000116574	1	228870824	228882416	44	7	42908	0.38262	0.351	RHOU
ENSG00000204334	2	171640296	171655481	42	6	42725	0.38248	0.35105	ERICH2
ENSG00000166920	15	45722727	45740959	18	5	42880	0.38243	0.35107	C15orf48
ENSG00000153774	16	75327596	75467383	467	16	42813	0.38241	0.35108	CFDP1
ENSG00000178772	3	194060494	194072057	58	6	42655	0.38222	0.35115	CPN2
ENSG00000178201	19	57966542	57967854	2	1	42922	0.38222	0.35115	VN1R1
ENSG00000268898	2	40488147	40490117	10	3	42657	0.38217	0.35117	AC007377.1
ENSG00000099365	16	31000577	31021949	24	4	42704	0.38212	0.35119	STX1B
ENSG00000163637	3	64079543	64431152	1009	77	42794	0.38204	0.35122	PRICKLE2
ENSG00000197256	19	11274943	11308467	112	11	42722	0.38203	0.35122	KANK2
ENSG00000134480	5	86687311	86708836	21	5	42884	0.38186	0.35128	CCNH
ENSG00000145283	4	87744621	87770416	30	8	42837	0.38162	0.35137	SLC10A6
ENSG00000122877	10	64571756	64679660	342	24	42893	0.3815	0.35142	EGR2
ENSG00000204909	5	147700766	147719412	26	2	42865	0.38136	0.35147	SPINK9
ENSG00000164061	3	49591922	49708978	131	14	42899	0.38131	0.35149	BSN
ENSG00000137216	6	44094651	44123256	95	14	42847	0.3813	0.35149	TMEM63B
ENSG00000162415	1	45482071	45771881	480	22	42791	0.38117	0.35154	ZSWIM5
ENSG00000147649	8	98656407	98740998	140	14	42847	0.38116	0.35154	MTDH
ENSG00000144199	2	97749320	97760619	7	2	42756	0.3811	0.35157	FAHD2B
ENSG00000143575	1	154244987	154248351	2	1	42665	0.38106	0.35158	HAX1
ENSG00000267981	11	129936836	129944012	34	4	42830	0.38104	0.35159	AP003041.2
ENSG00000168778	12	124155660	124192948	157	8	42911	0.38095	0.35162	TCTN2
ENSG00000170803	11	6806248	6807245	4	1	42851	0.38087	0.35165	OR2AG1
ENSG00000272325	6	34247456	34360451	232	10	42888	0.38083	0.35166	NUDT3
ENSG00000180509	21	35818988	35884573	207	25	42831	0.38069	0.35172	KCNE1
ENSG00000176485	11	63340667	63384355	27	7	42562	0.38019	0.3519	PLA2G16
ENSG00000118733	1	102268130	102462586	486	45	42779	0.38	0.35197	OLFM3
ENSG00000154655	18	5954705	6415236	924	66	42783	0.37931	0.35223	L3MBTL4
ENSG00000204548	20	29992648	30000641	17	4	42211	0.37915	0.35229	DEFB121
ENSG00000196437	19	37902057	37960177	103	17	42889	0.37868	0.35246	ZNF569
ENSG00000159267	21	38123189	38362536	693	36	42811	0.37868	0.35246	HLCS
ENSG00000237440	19	20718631	20748615	151	16	42703	0.37811	0.35267	ZNF737
ENSG00000101158	20	57556263	57570188	30	5	42743	0.37796	0.35273	NELFCD
ENSG00000197977	6	10980992	11044547	109	12	42824	0.37783	0.35278	ELOVL2
ENSG00000126091	1	44171495	44396831	463	23	42827	0.37778	0.3528	ST3GAL3
ENSG00000196586	6	76458909	76629254	278	17	42868	0.37774	0.35281	MYO6
ENSG00000149488	20	2517253	2622430	383	27	42733	0.37758	0.35287	TMC2
ENSG00000251695	12	69186125	69187743	3	2	42927	0.37751	0.3529	AC124890.1
ENSG00000135697	16	81272053	81324747	134	16	42621	0.37744	0.35293	BCMO1
ENSG00000163293	4	47916159	48042188	377	19	42833	0.37673	0.35319	NIPAL1
ENSG00000221888	1	247920676	247921982	4	2	42835	0.3767	0.3532	OR1C1
ENSG00000203392	15	75970672	75973093	4	1	42921	0.37665	0.35322	AC105020.1
ENSG00000198670	6	160952515	161087407	186	16	42673	0.37646	0.35329	LPA
ENSG00000064115	12	27126128	27167367	110	21	42834	0.37646	0.35329	TM7SF3
ENSG00000009335	7	156931607	157062066	370	15	42872	0.37625	0.35337	UBE3C
ENSG00000136695	2	113816215	113822959	47	3	42888	0.37622	0.35338	IL36RN
ENSG00000173212	1	116654376	116677861	59	10	42834	0.37561	0.3536	MAB21L3
ENSG00000101335	20	35169887	35178228	9	5	42789	0.37552	0.35364	MYL9
ENSG00000168385	2	242254515	242293442	83	12	42875	0.37549	0.35365	2002-09-01
ENSG00000231031	2	15830906	15884463	175	20	42798	0.37544	0.35367	AC008271.1
ENSG00000163938	3	52715172	52728508	23	4	42912	0.37527	0.35373	GNL3
ENSG00000189114	19	45682003	45685059	5	2	42631	0.3749	0.35387	BLOC1S3
ENSG00000237388	11	48510269	48511332	4	2	42914	0.37475	0.35392	OR4A47
ENSG00000143033	1	93544792	93604638	81	9	42866	0.37463	0.35397	MTF2
ENSG00000095066	19	12873817	12983554	217	24	42790	0.37456	0.35399	HOOK2
ENSG00000196141	2	201170604	201346986	408	41	42824	0.37437	0.35407	SPATS2L
ENSG00000165410	14	35179593	35184029	8	3	42860	0.37383	0.35427	CFL2
ENSG00000148841	10	106071894	106098162	52	9	42843	0.37369	0.35432	ITPRIP
ENSG00000173436	1	19923477	19956314	69	11	42884	0.37344	0.35441	MINOS1
ENSG00000188163	9	140138036	140142222	5	2	42901	0.37344	0.35441	FAM166A
ENSG00000196876	12	51984050	52206648	344	23	42856	0.37345	0.35441	SCN8A
ENSG00000268046	18	8336437	8337038	1	1	42914	0.37341	0.35442	AP001094.1
ENSG00000235978	3	4855978	4928977	212	20	42748	0.37336	0.35444	AC018816.3
ENSG00000188011	2	242811752	242815975	17	3	42800	0.37329	0.35447	CXXC11
ENSG00000187244	19	45312328	45324673	41	7	42775	0.37308	0.35455	BCAM
ENSG00000105137	19	15218214	15225799	14	3	42798	0.37299	0.35458	SYDE1
ENSG00000115540	2	198380295	198418423	42	7	42752	0.37294	0.3546	MOB4
ENSG00000133195	17	70642088	71088851	1068	107	42689	0.3729	0.35461	SLC39A11
ENSG00000136021	12	100660918	100735502	111	12	42843	0.37274	0.35467	SCYL2
ENSG00000249693	4	57396775	57469673	222	30	42658	0.37269	0.35469	THEGL
ENSG00000178234	7	151722759	151819425	94	3	42879	0.37261	0.35472	GALNT11
ENSG00000143633	1	231359509	231376933	39	9	42770	0.37252	0.35475	C1orf131
ENSG00000178645	10	50887697	50918307	94	9	42686	0.37247	0.35477	C10orf53
ENSG00000171234	4	69917081	69978705	339	10	42907	0.37233	0.35482	UGT2B7
ENSG00000047410	1	186280784	186344825	134	14	42755	0.3723	0.35483	TPR
ENSG00000268126	5	147698550	147701891	1	1	42923	0.37228	0.35484	AC091948.1
ENSG00000241258	7	65579591	65619555	102	11	42873	0.37219	0.35488	CRCP
ENSG00000090432	1	20825943	20834654	27	9	42860	0.37216	0.35489	MUL1
ENSG00000131778	1	146714291	146767443	186	18	42869	0.37214	0.35489	CHD1L
ENSG00000157765	4	25656923	25680370	26	6	42711	0.37209	0.35491	SLC34A2
ENSG00000134548	12	21679241	21690311	28	5	42842	0.372	0.35495	C12orf39
ENSG00000258472	17	26782770	26941215	221	28	42789	0.37191	0.35498	RP11-192H23.4
ENSG00000179066	19	35596873	35598141	2	1	41475	0.37176	0.35503	AC020907.1
ENSG00000249861	19	40146534	40151287	10	3	42858	0.37171	0.35505	LGALS16
ENSG00000118363	11	74660292	74690076	52	8	42823	0.37165	0.35508	SPCS2
ENSG00000234719	16	12021230	12070500	121	13	42638	0.37163	0.35508	RP11-166B2.1
ENSG00000139546	12	53894705	53900215	1	1	42882	0.37142	0.35516	TARBP2
ENSG00000256043	4	156845270	156875069	128	22	42861	0.37134	0.35519	CTSO
ENSG00000124216	20	48599536	48605423	26	3	42801	0.37099	0.35532	SNAI1
ENSG00000113356	5	89767565	89810370	84	14	42845	0.37094	0.35534	POLR3G
ENSG00000141458	18	21086148	21166862	119	10	42819	0.37063	0.35546	NPC1
ENSG00000122783	7	134777115	134855547	199	10	42870	0.3703	0.35558	C7orf49
ENSG00000172955	4	100123795	100140694	32	7	42844	0.37025	0.3556	ADH6
ENSG00000164176	5	83236373	83680611	840	75	42771	0.37015	0.35564	EDIL3
ENSG00000131115	19	44711700	44741421	31	7	42856	0.37005	0.35567	ZNF227
ENSG00000167257	11	117103341	117157161	120	14	42856	0.36994	0.35571	RNF214
ENSG00000136754	10	27035522	27150016	338	19	42878	0.36988	0.35574	ABI1
ENSG00000124839	2	238482965	238510257	131	19	42712	0.36981	0.35576	RAB17
ENSG00000197102	14	102430865	102517129	124	13	42797	0.36972	0.3558	DYNC1H1
ENSG00000101224	20	3767578	3786762	42	8	42743	0.36971	0.3558	CDC25B
ENSG00000170445	5	140052758	140071609	31	5	42843	0.3695	0.35588	HARS
ENSG00000197885	3	23933151	23988082	170	14	42884	0.36933	0.35594	NKIRAS1
ENSG00000066322	1	43829068	43833696	3	2	42668	0.36918	0.356	ELOVL1
ENSG00000198740	17	47366568	47439835	152	13	42860	0.36893	0.35609	ZNF652
ENSG00000087258	16	56225302	56391356	443	51	42833	0.36864	0.3562	GNAO1
ENSG00000170162	6	117586721	117594728	19	3	42856	0.36862	0.35621	VGLL2
ENSG00000155816	1	240177648	240638489	1546	82	42711	0.36856	0.35623	FMN2
ENSG00000187796	9	139256355	139268133	39	10	42759	0.36852	0.35624	CARD9
ENSG00000178562	2	204571198	204603635	68	9	42800	0.36826	0.35634	CD28
ENSG00000182156	17	77704681	77716021	6	1	42666	0.36814	0.35638	ENPP7
ENSG00000151914	6	56322785	56819426	851	23	42816	0.36779	0.35651	DST
ENSG00000144597	3	15468862	15484120	21	7	42832	0.36759	0.35659	EAF1
ENSG00000070886	1	22890057	22930087	136	20	42729	0.36754	0.35661	EPHA8
ENSG00000152582	5	35617946	35814713	580	29	42870	0.36739	0.35666	SPEF2
ENSG00000138684	4	123533783	123542224	17	6	42905	0.36722	0.35673	IL21
ENSG00000140044	14	75894419	75940814	122	19	42758	0.36718	0.35674	JDP2
ENSG00000268805	21	46511596	46515493	17	5	42886	0.3672	0.35674	PRED57
ENSG00000007062	4	15964699	16086001	378	55	42758	0.36696	0.35682	PROM1
ENSG00000150459	13	21714653	21723221	16	4	42869	0.36688	0.35685	SAP18
ENSG00000159259	21	37757676	37791313	103	12	42873	0.36685	0.35687	CHAF1B
ENSG00000223501	6	33218049	33239824	32	7	42680	0.36667	0.35693	VPS52
ENSG00000120925	8	42704780	42752433	58	8	42852	0.36662	0.35695	RNF170
ENSG00000182621	20	8112824	8949003	2511	159	42782	0.36642	0.35703	PLCB1
ENSG00000112701	6	76311225	76427997	258	16	42878	0.3663	0.35707	SENP6
ENSG00000178093	19	19623227	19626838	4	1	42910	0.36623	0.3571	TSSK6
ENSG00000138356	2	201450591	201541787	267	27	42851	0.36591	0.35722	AOX1
ENSG00000175305	8	95891998	95908906	43	9	42866	0.36559	0.35733	CCNE2
ENSG00000169484	14	20482419	20483352	2	1	42906	0.36558	0.35734	OR4K14
ENSG00000166341	11	6642556	6677085	87	18	42780	0.36554	0.35736	DCHS1
ENSG00000254667	11	123301058	123306427	7	3	42586	0.36511	0.35752	AP000783.1
ENSG00000168671	5	36035119	36071460	113	15	42712	0.36494	0.35758	UGT3A2
ENSG00000184500	3	93591881	93692910	63	12	42617	0.36483	0.35762	PROS1
ENSG00000183853	1	157963063	158070052	287	50	42688	0.36475	0.35765	KIRREL
ENSG00000125885	20	5931298	5975852	112	15	42882	0.3646	0.3577	MCM8
ENSG00000129151	11	27062272	27149356	253	19	42834	0.3645	0.35774	BBOX1
ENSG00000111269	12	12764761	12798042	51	7	42882	0.36435	0.3578	CREBL2
ENSG00000182362	21	47706251	47717665	67	7	42885	0.36429	0.35782	YBEY
ENSG00000145107	3	196046213	196065374	60	9	42712	0.36427	0.35783	TM4SF19
ENSG00000121749	12	72233487	72320629	163	13	42863	0.36408	0.3579	TBC1D15
ENSG00000187166	12	48722763	48724062	7	3	42918	0.36404	0.35791	H1FNT
ENSG00000152683	2	32390933	32449448	119	12	42861	0.36381	0.358	SLC30A6
ENSG00000101160	20	57570240	57582302	46	9	42794	0.36371	0.35804	CTSZ
ENSG00000180376	3	56591189	56655846	257	17	42914	0.36351	0.35811	CCDC66
ENSG00000165863	10	118423207	118429775	13	4	42820	0.36345	0.35814	C10orf82
ENSG00000168936	4	1717679	1723085	24	6	42895	0.3633	0.35819	TMEM129
ENSG00000180921	8	144806103	144815971	29	5	42656	0.36321	0.35822	FAM83H
ENSG00000183134	11	60618413	60623444	26	8	42866	0.36318	0.35824	PTGDR2
ENSG00000186532	17	1682779	1733928	173	16	42841	0.36298	0.35831	SMYD4
ENSG00000268173	19	18263968	18288927	53	10	42720	0.36299	0.35831	PIK3R2
ENSG00000150403	13	114145310	114204542	360	11	42894	0.36286	0.35835	TMCO3
ENSG00000251380	5	134779905	134783038	20	5	42920	0.36281	0.35837	C5orf20
ENSG00000069869	15	56119120	56285944	621	23	42875	0.36276	0.35839	NEDD4
ENSG00000006555	1	55245385	55266940	62	11	42635	0.36263	0.35844	TTC22
ENSG00000167383	19	44921685	44952766	137	18	42848	0.36261	0.35845	ZNF229
ENSG00000169105	15	40763160	40765353	1	1	42755	0.36246	0.35851	CHST14
ENSG00000169208	14	22037934	22038875	9	5	42674	0.36233	0.35855	OR10G3
ENSG00000170727	8	145486055	145515082	36	5	42431	0.36221	0.3586	BOP1
ENSG00000105323	19	41768401	41813503	55	5	42753	0.36211	0.35863	HNRNPUL1
ENSG00000172572	12	20522179	20837315	971	72	42811	0.36205	0.35866	PDE3A
ENSG00000167680	19	4542600	4559820	14	4	42386	0.36193	0.3587	SEMA6B
ENSG00000117245	1	20990507	21044510	187	38	42746	0.36148	0.35887	KIF17
ENSG00000173572	19	56403065	56443702	149	17	42773	0.36145	0.35888	NLRP13
ENSG00000197641	18	61254223	61271873	23	4	42773	0.36115	0.35899	SERPINB13
ENSG00000173699	2	231860836	231889770	153	12	42787	0.36108	0.35902	SPATA3
ENSG00000110169	11	6452279	6463847	12	1	42706	0.36106	0.35903	HPX
ENSG00000188042	2	235401685	235405697	5	2	42830	0.36088	0.35909	ARL4C
ENSG00000110104	11	60609544	60618554	31	9	42700	0.36089	0.35909	CCDC86
ENSG00000086991	11	89057524	89322779	517	30	42745	0.3609	0.35909	NOX4
ENSG00000101251	20	13829893	13977089	408	40	42864	0.36084	0.35911	SEL1L2
ENSG00000168904	15	99791567	99930934	391	22	42829	0.36078	0.35913	LRRC28
ENSG00000163902	3	128338817	128399918	161	15	42845	0.36019	0.35935	RPN1
ENSG00000106633	7	44183872	44237769	160	28	42755	0.36001	0.35942	GCK
ENSG00000011376	3	45429998	45590913	309	21	42819	0.35997	0.35944	LARS2
ENSG00000166159	12	1929433	1945918	23	4	42425	0.35985	0.35948	LRTM2
ENSG00000228008	3	49941278	49954370	13	4	42896	0.3597	0.35954	CTD-2330K9.3
ENSG00000176566	8	88882973	88886296	4	2	42886	0.35944	0.35963	DCAF4L2
ENSG00000198075	2	108994367	109004513	14	3	42896	0.35934	0.35967	SULT1C4
ENSG00000121871	3	164904508	164914897	16	4	42813	0.3593	0.35969	SLITRK3
ENSG00000115652	2	106709759	106810795	234	30	42835	0.35885	0.35986	UXS1
ENSG00000155111	6	110931181	111137161	453	27	42887	0.35874	0.35989	CDK19
ENSG00000156374	10	105062553	105110891	52	10	42847	0.3585	0.35998	PCGF6
ENSG00000100908	14	24608174	24610797	3	1	42680	0.35842	0.36001	EMC9
ENSG00000134115	3	1134260	1445901	1348	101	42718	0.3584	0.36002	CNTN6
ENSG00000243667	2	68350068	68384692	63	8	42820	0.35829	0.36006	WDR92
ENSG00000168301	3	58477841	58488087	16	5	42726	0.35827	0.36007	KCTD6
ENSG00000122643	7	33053742	33102409	160	10	42855	0.358	0.36017	NT5C3A
ENSG00000084112	12	109176466	109251366	92	16	42798	0.35795	0.36019	SSH1
ENSG00000221947	8	71581600	71702606	372	14	42900	0.35777	0.36026	XKR9
ENSG00000158483	11	71498556	71512282	55	6	42577	0.35776	0.36026	FAM86C1
ENSG00000168959	11	88237744	88799113	1659	42	42858	0.35772	0.36028	GRM5
ENSG00000273045	2	99757948	99767950	20	3	42871	0.35764	0.36031	C2ORF15
ENSG00000108468	17	46147414	46178883	90	12	42910	0.35754	0.36034	CBX1
ENSG00000175170	20	25744102	25848861	53	7	42675	0.35748	0.36037	FAM182B
ENSG00000171199	4	71263599	71275911	43	9	42915	0.35741	0.36039	PROL1
ENSG00000166337	11	6627526	6633898	18	4	42488	0.35734	0.36042	TAF10
ENSG00000143322	1	179068462	179198819	274	16	42897	0.35727	0.36045	ABL2
ENSG00000153201	2	109335937	109402267	72	6	42814	0.35721	0.36047	RANBP2
ENSG00000180011	18	72907063	72921303	18	3	42776	0.35705	0.36053	ZADH2
ENSG00000127947	7	77166592	77269388	256	14	42838	0.35698	0.36055	PTPN12
ENSG00000111371	12	46576846	46663800	172	32	42829	0.35689	0.36059	SLC38A1
ENSG00000186790	1	47881744	47883723	2	1	42851	0.35685	0.3606	FOXE3
ENSG00000162039	16	1883984	1934295	323	5	42885	0.35666	0.36067	MEIOB
ENSG00000116251	1	6241329	6269449	48	8	42582	0.35662	0.36069	RPL22
ENSG00000146223	6	42847356	42857663	31	7	42810	0.35653	0.36072	RPL7L1
ENSG00000189164	19	37861963	37883968	33	8	42905	0.35648	0.36074	ZNF527
ENSG00000155592	16	25247322	25269252	48	7	42824	0.35646	0.36075	ZKSCAN2
ENSG00000167483	19	17634110	17664648	71	15	42547	0.35638	0.36078	FAM129C
ENSG00000114491	3	124449213	124464040	57	10	42888	0.35597	0.36093	UMPS
ENSG00000196431	22	27017928	27026636	33	5	42856	0.35579	0.361	CRYBA4
ENSG00000184574	12	6728001	6745613	26	8	42648	0.35567	0.36104	LPAR5
ENSG00000269510	9	35042390	35042824	1	1	42874	0.35565	0.36105	FLJ00273
ENSG00000117650	1	211836114	211848960	31	8	42880	0.3556	0.36107	NEK2
ENSG00000153815	16	81478775	81745367	940	90	42735	0.35529	0.36119	CMIP
ENSG00000139044	12	569530	672675	305	45	42777	0.35519	0.36122	B4GALNT3
ENSG00000217128	5	130977407	131132710	196	14	42881	0.35498	0.3613	FNIP1
ENSG00000156239	21	30244513	30257693	52	6	42923	0.35496	0.36131	N6AMT1
ENSG00000119630	14	75408537	75422487	20	7	42805	0.35483	0.36136	PGF
ENSG00000104853	19	45457842	45496599	107	13	42794	0.35472	0.3614	CLPTM1
ENSG00000159248	15	35043233	35047166	8	3	42491	0.35466	0.36142	GJD2
ENSG00000255639	12	4766800	4853747	263	20	42869	0.35459	0.36145	RP11-234B24.6
ENSG00000138326	10	79793518	79816570	34	6	42747	0.35414	0.36162	RPS24
ENSG00000250571	8	144349603	144359101	32	4	42772	0.35384	0.36173	GLI4
ENSG00000073803	3	185000729	185206885	480	28	42842	0.35379	0.36175	MAP3K13
ENSG00000066777	8	68085747	68255912	241	22	42883	0.35372	0.36178	ARFGEF1
ENSG00000140931	16	66637777	66647795	27	6	42867	0.35363	0.36181	CMTM3
ENSG00000108244	17	39078948	39093886	53	7	42875	0.35329	0.36194	KRT23
ENSG00000109208	4	71226478	71232875	39	9	42884	0.35308	0.36201	SMR3A
ENSG00000185231	18	13882043	13915706	117	8	42843	0.35247	0.36224	MC2R
ENSG00000179023	1	18807424	18812478	26	6	42910	0.35236	0.36228	KLHDC7A
ENSG00000186825	2	132552534	132559234	2	1	42590	0.35238	0.36228	C2orf27B
ENSG00000173209	2	61404553	61418338	26	8	42711	0.3521	0.36238	AHSA2
ENSG00000104332	8	41119481	41167016	110	13	42731	0.35209	0.36238	SFRP1
ENSG00000117597	1	210001352	210030910	100	11	42786	0.35198	0.36242	DIEXF
ENSG00000055917	2	20448452	20551995	199	17	42856	0.35196	0.36243	PUM2
ENSG00000213983	14	24028774	24037279	3	1	42646	0.3519	0.36246	AP1G2
ENSG00000188219	2	131975882	132022965	1	1	42799	0.35173	0.36252	POTEE
ENSG00000183621	10	31109136	31320866	598	24	42873	0.3516	0.36257	ZNF438
ENSG00000122861	10	75668935	75677255	12	3	42886	0.35157	0.36258	PLAU
ENSG00000141098	16	67708434	67753324	55	9	42843	0.35143	0.36263	GFOD2
ENSG00000164933	8	104410863	104427417	53	7	42874	0.35106	0.36277	SLC25A32
ENSG00000186153	16	78133310	79246564	5925	317	42761	0.35106	0.36277	WWOX
ENSG00000120690	13	41506056	41635576	232	19	42812	0.35093	0.36282	ELF1
ENSG00000187123	2	150186499	150330662	276	25	42818	0.35086	0.36285	LYPD6
ENSG00000008300	3	48673902	48700348	24	3	42876	0.35081	0.36287	CELSR3
ENSG00000188015	1	153519805	153521848	16	1	42889	0.35075	0.36289	S100A3
ENSG00000148334	9	130882972	130890741	4	2	42628	0.35062	0.36294	PTGES2
ENSG00000109118	17	27232268	27278789	39	9	42831	0.35052	0.36297	PHF12
ENSG00000188994	6	87862551	87973914	263	11	42892	0.35044	0.363	ZNF292
ENSG00000198967	1	158576229	158577170	3	2	42844	0.35026	0.36307	OR10Z1
ENSG00000147613	8	87060602	87100850	74	10	42836	0.35024	0.36308	PSKH2
ENSG00000203778	6	112408802	112423993	48	3	42900	0.34994	0.36319	FAM229B
ENSG00000116017	19	925781	975939	116	21	42275	0.34977	0.36326	ARID3A
ENSG00000176903	14	74178494	74181128	3	2	42881	0.34969	0.36329	PNMA1
ENSG00000214597	8	145575878	145578574	6	1	42594	0.34943	0.36338	TMEM249
ENSG00000163531	1	204797779	204991950	525	50	42742	0.34935	0.36341	NFASC
ENSG00000163092	2	167744997	168116263	1147	34	42901	0.3493	0.36343	XIRP2
ENSG00000189171	1	153591263	153606568	22	4	42421	0.34927	0.36344	S100A13
ENSG00000221886	5	159820155	159827104	8	3	42880	0.34917	0.36348	C5orf54
ENSG00000145088	3	121554030	121605373	136	10	42876	0.34892	0.36358	EAF2
ENSG00000146457	6	160146617	160177351	74	11	42875	0.34885	0.3636	WTAP
ENSG00000233670	17	10725792	10741762	35	7	42638	0.34885	0.3636	PIRT
ENSG00000105379	19	51848423	51869672	84	10	42697	0.34879	0.36362	ETFB
ENSG00000079308	2	218664512	218867718	447	67	42632	0.34878	0.36363	TNS1
ENSG00000101346	20	30795683	30826470	35	6	42865	0.34813	0.36387	POFUT1
ENSG00000146826	7	99752043	99756338	3	2	42810	0.34807	0.36389	C7orf43
ENSG00000185737	10	83635070	84746935	2839	147	42840	0.34805	0.3639	NRG3
ENSG00000080819	3	98239976	98312567	194	31	42773	0.34792	0.36395	CPOX
ENSG00000162631	1	107682629	108026080	658	56	42707	0.34782	0.36399	NTNG1
ENSG00000123384	12	57522276	57607134	98	13	42798	0.3478	0.364	LRP1
ENSG00000269883	14	77607026	77609339	6	2	42519	0.34708	0.36427	AC007375.1
ENSG00000169429	4	74606223	74609433	5	1	42700	0.34692	0.36433	IL8
ENSG00000170953	11	124412578	124413575	1	1	42934	0.34663	0.36444	OR8B12
ENSG00000065600	1	212537273	212588243	119	20	42838	0.3466	0.36445	TMEM206
ENSG00000177519	2	154333852	154335322	2	1	42519	0.34599	0.36467	RPRM
ENSG00000149260	11	76777979	76837201	132	23	42727	0.34587	0.36472	CAPN5
ENSG00000197629	11	58975983	58980424	10	5	42867	0.34539	0.3649	MPEG1
ENSG00000115998	2	70377012	70475747	177	15	42847	0.34516	0.36499	C2orf42
ENSG00000272897	20	34220262	34262466	86	8	42907	0.3451	0.36501	RP1-309K20.6
ENSG00000105219	19	40728115	40732597	8	4	42832	0.34481	0.36512	CNTD2
ENSG00000162434	1	65298912	65432187	339	25	42868	0.34442	0.36526	JAK1
ENSG00000166263	17	53046088	53241646	472	21	42790	0.3443	0.36531	STXBP4
ENSG00000105866	7	21467652	21554440	249	30	42860	0.34427	0.36532	SP4
ENSG00000167094	9	130478345	130493879	24	3	42861	0.34404	0.36541	TTC16
ENSG00000188895	17	38278551	38293042	25	4	42827	0.34405	0.36541	MSL1
ENSG00000198374	6	27833034	27833606	2	1	42924	0.34392	0.36545	HIST1H2AL
ENSG00000137574	8	56685701	56738007	137	11	42794	0.3439	0.36546	TGS1
ENSG00000197903	6	27106073	27114619	12	5	42883	0.34368	0.36554	HIST1H2BK
ENSG00000187664	19	19366450	19373605	17	3	42871	0.34365	0.36555	HAPLN4
ENSG00000152147	2	38978676	39012142	67	9	42834	0.34353	0.3656	GEMIN6
ENSG00000182667	11	131240373	132206716	2694	205	42762	0.34352	0.36561	NTM
ENSG00000176136	18	13824154	13826861	18	3	42926	0.34349	0.36561	MC5R
ENSG00000171604	5	139026884	139063467	45	6	42395	0.34347	0.36562	CXXC5
ENSG00000177125	9	129622944	129648157	30	9	42845	0.34342	0.36564	ZBTB34
ENSG00000117222	1	205055270	205091143	95	12	42910	0.34324	0.36571	RBBP5
ENSG00000139193	12	6554033	6560884	15	7	42363	0.34321	0.36572	CD27
ENSG00000171953	17	17880723	17942523	73	6	42892	0.34318	0.36573	ATPAF2
ENSG00000145919	5	173034517	173043663	28	5	42735	0.34313	0.36575	BOD1
ENSG00000229292	19	56280507	56284545	2	1	41634	0.34305	0.36578	RFPL4AL1
ENSG00000100568	14	68113792	68141548	58	10	42853	0.34282	0.36587	VTI1B
ENSG00000144381	2	198351305	198381461	31	5	42830	0.34278	0.36588	HSPD1
ENSG00000095752	19	55875757	55881831	20	5	42833	0.34246	0.366	IL11
ENSG00000160201	21	44513066	44527697	22	3	42899	0.34241	0.36602	U2AF1
ENSG00000196150	8	146076632	146127553	60	6	42659	0.34214	0.36612	ZNF250
ENSG00000065609	6	84262599	84419410	283	19	42828	0.34204	0.36616	SNAP91
ENSG00000066379	6	30026676	30032686	34	5	42932	0.34203	0.36617	ZNRD1
ENSG00000010327	3	52529354	52558511	43	11	42771	0.34188	0.36622	STAB1
ENSG00000117152	1	163038565	163046592	16	6	42702	0.34101	0.36655	RGS4
ENSG00000135127	12	120427673	120532298	194	17	42860	0.34099	0.36656	CCDC64
ENSG00000137434	6	10671651	10695030	9	5	42754	0.34095	0.36657	C6orf52
ENSG00000139899	14	24895738	24900160	18	4	42644	0.3408	0.36663	CBLN3
ENSG00000249915	5	271736	353971	192	14	42772	0.34066	0.36668	PDCD6
ENSG00000215182	11	1151580	1222364	64	7	42377	0.34039	0.36678	MUC5AC
ENSG00000198133	14	67913801	68000456	299	40	42812	0.34039	0.36678	TMEM229B
ENSG00000152700	5	133936834	133984961	54	11	42795	0.33999	0.36693	SAR1B
ENSG00000196793	10	44051792	44070066	42	4	42766	0.34	0.36693	ZNF239
ENSG00000255098	8	11870545	11873043	2	1	42283	0.33996	0.36694	RP11-481A20.11
ENSG00000204301	6	32162620	32191844	118	20	42910	0.33995	0.36695	NOTCH4
ENSG00000250673	4	147145709	147150208	6	3	42717	0.3399	0.36697	RP11-6L6.2
ENSG00000105613	19	12944765	12985765	67	6	42822	0.33959	0.36708	MAST1
ENSG00000117322	1	207627575	207663240	79	11	42836	0.33951	0.36711	CR2
ENSG00000182446	17	79523913	79615495	394	20	42786	0.3394	0.36716	NPLOC4
ENSG00000166960	18	30517366	31021065	949	27	42856	0.33919	0.36723	CCDC178
ENSG00000105983	7	156461646	156685924	718	27	42860	0.33916	0.36724	LMBR1
ENSG00000018869	19	56887413	56904914	33	11	42613	0.33898	0.36731	ZNF582
ENSG00000158062	1	26607819	26644854	123	10	42894	0.33896	0.36732	UBXN11
ENSG00000167173	15	75487984	75504510	8	2	42856	0.33861	0.36745	C15orf39
ENSG00000095015	5	56111401	56191979	194	17	42906	0.33858	0.36746	MAP3K1
ENSG00000132376	17	1397865	1420182	71	10	42804	0.33845	0.36751	INPP5K
ENSG00000167759	19	51559463	51568371	17	4	42790	0.33818	0.36762	KLK13
ENSG00000155085	6	109814059	110012420	462	12	42894	0.33801	0.36768	AK9
ENSG00000204257	6	32916390	32936871	89	17	42925	0.33789	0.36772	HLA-DMA
ENSG00000130768	1	28261504	28285668	62	9	42484	0.33772	0.36779	SMPDL3B
ENSG00000198590	3	37427760	37476988	95	16	42862	0.33761	0.36783	C3orf35
ENSG00000197070	9	140500106	140509812	17	3	42824	0.33745	0.36789	ARRDC1
ENSG00000196465	12	56546040	56553431	4	1	42861	0.33744	0.36789	MYL6B
ENSG00000185028	5	191626	195468	8	2	42782	0.33734	0.36793	LRRC14B
ENSG00000115138	2	25383722	25391772	15	6	42820	0.33727	0.36795	POMC
ENSG00000131094	17	43037061	43045439	25	7	42860	0.33727	0.36796	C1QL1
ENSG00000002822	7	1855429	2272878	1571	31	42842	0.33694	0.36808	MAD1L1
ENSG00000196458	12	133498019	133532892	15	3	42797	0.33687	0.36811	ZNF605
ENSG00000107902	10	126150403	126306457	774	51	42738	0.33672	0.36816	LHPP
ENSG00000119397	9	123837141	123939888	213	18	42895	0.33669	0.36817	CNTRL
ENSG00000167397	16	31102163	31107301	7	3	42794	0.33649	0.36825	VKORC1
ENSG00000137075	9	36336393	36487545	212	27	42644	0.33643	0.36827	RNF38
ENSG00000135049	9	88161455	88356944	532	14	42853	0.33637	0.3683	AGTPBP1
ENSG00000177674	1	11796141	11814859	48	6	42692	0.33599	0.36844	AGTRAP
ENSG00000049759	18	55711599	56068772	1024	81	42777	0.336	0.36844	NEDD4L
ENSG00000186119	11	55587086	55588073	2	1	42921	0.33597	0.36845	OR5D18
ENSG00000204304	6	32152512	32157963	11	4	42860	0.3359	0.36847	PBX2
ENSG00000157303	9	95820989	95847420	80	9	42801	0.33582	0.3685	SUSD3
ENSG00000168267	10	23481256	23483181	3	1	42904	0.33577	0.36852	PTF1A
ENSG00000182511	15	91426925	91439006	13	4	42678	0.33555	0.3686	FES
ENSG00000135945	2	100016938	100106497	193	14	42875	0.3355	0.36863	REV1
ENSG00000126749	12	7072408	7105520	40	7	42845	0.33525	0.36872	EMG1
ENSG00000185467	7	98771197	98805129	149	8	42706	0.33521	0.36873	KPNA7
ENSG00000105792	7	89874488	89940377	161	17	42904	0.33444	0.36902	C7orf63
ENSG00000170759	10	32297938	32345359	89	10	42873	0.33442	0.36903	KIF5B
ENSG00000138757	4	76567966	76649709	192	17	42846	0.33408	0.36916	G3BP2
ENSG00000103035	16	74330673	74340186	14	7	42833	0.33408	0.36916	PSMD7
ENSG00000129749	11	3686817	3692614	21	4	42800	0.33399	0.36919	CHRNA10
ENSG00000121764	1	32083287	32098119	30	4	42759	0.33382	0.36926	HCRTR1
ENSG00000100526	14	54863567	54886936	33	6	42770	0.33379	0.36927	CDKN3
ENSG00000184945	2	241631262	241637900	2	1	42079	0.33359	0.36934	AQP12A
ENSG00000204514	19	58360099	58400442	83	9	42779	0.33357	0.36935	ZNF814
ENSG00000165861	14	73436159	73493920	231	20	42900	0.33352	0.36937	ZFYVE1
ENSG00000257062	12	21200113	21329829	422	24	42883	0.33324	0.36948	RP11-125O5.2
ENSG00000155269	4	8560452	8621486	248	32	42611	0.33304	0.36955	GPR78
ENSG00000159200	21	35885440	35987441	452	26	42867	0.33294	0.36959	RCAN1
ENSG00000137947	1	89318615	89357627	106	9	42854	0.33281	0.36964	GTF2B
ENSG00000268628	20	19738296	19738679	1	1	42873	0.33261	0.36972	AL121761.2
ENSG00000212725	17	39202793	39203568	1	1	42836	0.33241	0.36979	KRTAP2-1
ENSG00000103245	16	779753	791329	20	3	42260	0.33239	0.3698	NARFL
ENSG00000148734	10	72007085	72043432	127	22	42771	0.33201	0.36994	NPFFR1
ENSG00000122786	7	134429003	134655479	599	44	42825	0.33187	0.36999	CALD1
ENSG00000101343	20	20015012	20036690	79	10	42886	0.33163	0.37008	CRNKL1
ENSG00000166105	11	134144139	134189458	112	17	42794	0.3316	0.37009	GLB1L3
ENSG00000124574	6	43395104	43418168	39	10	42865	0.33159	0.3701	ABCC10
ENSG00000181733	19	8841316	8842371	1	1	42811	0.33148	0.37014	OR2Z1
ENSG00000120725	5	138282409	138629246	353	16	42714	0.33141	0.37017	SIL1
ENSG00000089250	12	117645947	117889975	641	55	42777	0.33134	0.37019	NOS1
ENSG00000229729	3	88108424	88188123	166	5	42882	0.33121	0.37024	RP11-159G9.5
ENSG00000196505	1	118406107	118472253	56	15	42859	0.33102	0.37032	GDAP2
ENSG00000136280	7	45039074	45116068	247	18	42849	0.3303	0.37059	CCM2
ENSG00000173083	4	84213614	84256306	98	8	42804	0.33023	0.37061	HPSE
ENSG00000184347	5	168088745	168728133	1920	147	42797	0.33022	0.37062	SLIT3
ENSG00000244187	9	139685807	139687709	6	2	42873	0.33011	0.37066	TMEM141
ENSG00000162616	1	78444859	78483648	85	19	42904	0.33005	0.37068	DNAJB4
ENSG00000123485	2	234742062	234763212	74	9	42886	0.33006	0.37068	HJURP
ENSG00000141750	17	37366789	37382125	17	5	42493	0.32992	0.37073	STAC2
ENSG00000155313	21	17102344	17252377	224	8	42854	0.32988	0.37075	USP25
ENSG00000132122	1	48761044	48937845	299	26	42833	0.32968	0.37082	SPATA6
ENSG00000104892	19	45836692	45854778	52	10	42759	0.32951	0.37089	KLC3
ENSG00000204978	19	41949063	41950670	5	3	42634	0.32943	0.37092	C19orf69
ENSG00000170684	19	45574758	45579846	4	2	42458	0.32933	0.37095	ZNF296
ENSG00000128294	22	26921458	26992681	273	29	42816	0.32925	0.37098	TPST2
ENSG00000160318	19	51870352	51872257	1	1	41285	0.32896	0.37109	CLDND2
ENSG00000125630	2	113299492	113334635	96	11	42898	0.32882	0.37115	POLR1B
ENSG00000204482	6	31553901	31556686	14	8	42863	0.32859	0.37123	LST1
ENSG00000168273	3	52568029	52613253	91	9	42891	0.32854	0.37125	SMIM4
ENSG00000013725	11	60739115	60787849	182	33	42779	0.3284	0.37131	CD6
ENSG00000236104	6	33282183	33285719	4	2	42929	0.32834	0.37133	ZBTB22
ENSG00000197879	17	1367392	1396106	69	21	42495	0.3282	0.37138	MYO1C
ENSG00000187689	4	71384257	71398459	80	8	42864	0.32817	0.37139	AMTN
ENSG00000186117	11	55578854	55579952	6	1	42880	0.3278	0.37153	OR5L1
ENSG00000078053	7	38423305	38671167	1035	53	42862	0.32769	0.37157	AMPH
ENSG00000125818	20	1093906	1160596	138	25	42805	0.32765	0.37159	PSMF1
ENSG00000165474	13	20761609	20767037	12	4	42736	0.3274	0.37168	GJB2
ENSG00000148943	11	27516123	27528320	23	6	42894	0.32729	0.37173	LIN7C
ENSG00000100100	22	31677579	31688520	30	8	42905	0.32721	0.37175	PIK3IP1
ENSG00000067248	5	54552073	54603550	84	11	42836	0.32714	0.37178	DHX29
ENSG00000180245	4	110749150	110765760	43	4	42833	0.32712	0.37179	RRH
ENSG00000169410	15	75759462	75871630	129	12	42805	0.32676	0.37193	PTPN9
ENSG00000016864	3	52728505	52740048	12	2	42876	0.32669	0.37195	GLT8D1
ENSG00000164109	4	120976763	120988229	25	6	42741	0.3266	0.37198	MAD2L1
ENSG00000125868	20	17550508	17590564	85	10	42861	0.32651	0.37202	DSTN
ENSG00000259030	1	74663919	75009666	554	40	42709	0.32647	0.37204	FPGT-TNNI3K
ENSG00000116783	1	74663947	75010112	554	40	42709	0.32647	0.37204	TNNI3K
ENSG00000108826	17	48445218	48450575	9	3	42891	0.32587	0.37226	MRPL27
ENSG00000179163	1	24171567	24194784	31	4	42826	0.32571	0.37232	FUCA1
ENSG00000139971	14	58466453	58764857	638	48	42797	0.32506	0.37257	C14orf37
ENSG00000164651	7	20823906	20826505	2	1	42424	0.32496	0.37261	SP8
ENSG00000139636	12	49490919	49504683	14	4	42854	0.32478	0.37267	LMBR1L
ENSG00000148335	9	132371163	132398209	94	13	42780	0.32445	0.3728	NTMT1
ENSG00000170776	15	85923802	86292586	1152	36	42881	0.32425	0.37287	AKAP13
ENSG00000188389	2	242792033	242801060	16	2	42821	0.32407	0.37294	PDCD1
ENSG00000205116	1	1361508	1363167	5	2	42417	0.324	0.37297	TMEM88B
ENSG00000105767	19	44126520	44143991	27	6	42814	0.32392	0.373	CADM4
ENSG00000185818	4	2061239	2070816	11	1	42831	0.32383	0.37303	NAT8L
ENSG00000091651	16	46723555	46732306	2	1	42025	0.32382	0.37304	ORC6
ENSG00000083290	17	19674142	19771249	131	5	42840	0.3237	0.37308	ULK2
ENSG00000140365	15	75628232	75634268	10	6	42672	0.32358	0.37313	COMMD4
ENSG00000204393	20	31175281	31196695	40	8	42593	0.32324	0.37326	RP11-410N8.4
ENSG00000188026	12	123955925	124018265	151	18	42553	0.32321	0.37327	RILPL1
ENSG00000187026	21	32119112	32119551	1	1	42934	0.32281	0.37342	KRTAP21-2
ENSG00000167747	19	51300961	51308186	35	6	42889	0.32277	0.37344	C19orf48
ENSG00000215252	15	34817408	34880704	68	8	42799	0.32271	0.37346	GOLGA8B
ENSG00000176171	10	133781578	133795435	28	5	42827	0.32227	0.37362	BNIP3
ENSG00000142405	19	54296857	54327648	27	5	42720	0.32214	0.37367	NLRP12
ENSG00000121380	12	12202778	12364018	450	56	42748	0.32207	0.3737	BCL2L14
ENSG00000167741	17	4460222	4464113	8	3	42707	0.32207	0.3737	GGT6
ENSG00000176170	17	74372665	74383941	39	14	42693	0.32197	0.37374	SPHK1
ENSG00000214305	11	107650219	107652316	9	3	42848	0.32187	0.37378	AP001024.1
ENSG00000196224	11	1628795	1629693	6	3	42905	0.32172	0.37383	KRTAP5-3
ENSG00000102970	16	57438679	57449974	39	9	42867	0.3217	0.37384	CCL17
ENSG00000160808	3	46899362	46923659	41	8	42809	0.3214	0.37395	MYL3
ENSG00000244462	20	34236847	34252878	37	5	42900	0.32139	0.37396	RBM12
ENSG00000171928	17	18684308	18710027	38	7	42670	0.32121	0.37402	TVP23B
ENSG00000119787	2	38522022	38604427	170	15	42811	0.32119	0.37403	ATL2
ENSG00000213593	11	57480072	57508445	35	6	42911	0.32116	0.37404	TMX2
ENSG00000203546	14	31803518	31926647	186	15	42824	0.32117	0.37404	RP11-176H8.1
ENSG00000174373	14	36007558	36278510	313	14	42833	0.32102	0.3741	RALGAPA1
ENSG00000167165	2	234600253	234681946	283	18	42885	0.32058	0.37426	UGT1A6
ENSG00000156466	8	97154562	97173020	30	8	42625	0.32058	0.37427	GDF6
ENSG00000168930	11	89530823	89541743	1	1	42522	0.32035	0.37435	TRIM49
ENSG00000121289	19	33369902	33462897	342	20	42890	0.32021	0.3744	CEP89
ENSG00000147874	9	19053141	19103117	212	18	42839	0.32001	0.37448	HAUS6
ENSG00000151778	13	44947801	44971850	29	7	42800	0.31997	0.37449	SERP2
ENSG00000214686	3	51812580	51813009	1	1	42661	0.31982	0.37455	IQCF6
ENSG00000087074	19	49375649	49379314	20	3	42566	0.31946	0.37469	PPP1R15A
ENSG00000163430	3	120111140	120170100	162	21	42856	0.31942	0.3747	FSTL1
ENSG00000160796	3	47021173	47051193	41	6	42790	0.31906	0.37484	NBEAL2
ENSG00000123119	8	91803778	91971636	320	12	42851	0.31904	0.37485	NECAB1
ENSG00000139780	13	103338094	103346854	38	12	42752	0.31902	0.37485	METTL21C
ENSG00000101745	18	9136226	9285983	320	19	42868	0.31888	0.37491	ANKRD12
ENSG00000215547	20	29845467	29847435	4	2	42688	0.31879	0.37494	DEFB115
ENSG00000137460	4	153857504	153900848	65	18	42765	0.31878	0.37495	FHDC1
ENSG00000158485	1	158297741	158301321	7	3	42877	0.31871	0.37497	CD1B
ENSG00000182568	3	18386879	18487080	187	26	42763	0.31856	0.37503	SATB1
ENSG00000115524	2	198254508	198299815	48	8	42885	0.31847	0.37506	SF3B1
ENSG00000105229	19	4007644	4039384	87	7	42678	0.31843	0.37508	PIAS4
ENSG00000092148	14	31569318	31677010	123	12	42783	0.31837	0.3751	HECTD1
ENSG00000144045	2	74745258	74753463	9	5	42831	0.31834	0.37511	DQX1
ENSG00000063322	19	39881943	39891277	23	4	42700	0.31834	0.37512	MED29
ENSG00000146425	6	159057506	159065771	13	4	42835	0.31814	0.37519	DYNLT1
ENSG00000196154	1	153516089	153522612	25	1	42894	0.318	0.37524	S100A4
ENSG00000167978	16	2802330	2822539	26	6	42726	0.31801	0.37524	SRRM2
ENSG00000112333	6	108487262	108510013	25	5	42712	0.31784	0.3753	NR2E1
ENSG00000076928	19	42387228	42434302	28	6	42653	0.31781	0.37531	ARHGEF1
ENSG00000235098	1	1353800	1357149	6	2	42790	0.31778	0.37533	ANKRD65
ENSG00000159648	16	58010339	58022020	31	6	42780	0.31764	0.37538	TEPP
ENSG00000131142	19	8117651	8127534	35	10	42733	0.31742	0.37546	CCL25
ENSG00000248672	2	160628362	160761221	448	31	42854	0.31737	0.37548	LY75-CD302
ENSG00000054219	2	160628362	160761260	448	31	42854	0.31737	0.37548	LY75
ENSG00000181444	7	149461271	149470568	21	4	42900	0.31738	0.37548	ZNF467
ENSG00000176871	12	118470712	118500235	66	8	42786	0.317	0.37562	WSB2
ENSG00000122188	1	203734304	203745361	34	4	42613	0.31691	0.37565	LAX1
ENSG00000112425	6	145822719	146057160	610	13	42880	0.31671	0.37573	EPM2A
ENSG00000213809	12	10524952	10544473	48	5	42904	0.31671	0.37573	KLRK1
ENSG00000070423	19	647526	663277	9	3	42152	0.31666	0.37575	RNF126
ENSG00000133895	11	64570982	64578766	8	3	42692	0.31641	0.37584	MEN1
ENSG00000143870	2	10923517	10978103	327	16	42849	0.31637	0.37586	PDIA6
ENSG00000008988	8	56979854	56987069	22	4	42843	0.31631	0.37588	RPS20
ENSG00000198646	20	33284722	33413452	177	13	42860	0.31592	0.37603	NCOA6
ENSG00000188474	19	12203078	12225491	43	8	42844	0.31585	0.37606	ZNF788
ENSG00000164219	5	114546527	114598569	108	16	42794	0.31576	0.37609	PGGT1B
ENSG00000106410	7	144094333	144107320	35	4	42884	0.31561	0.37615	NOBOX
ENSG00000144820	3	100328433	100414323	136	10	42862	0.3155	0.37619	GPR128
ENSG00000106144	7	142985308	143004789	13	4	42815	0.31546	0.37621	CASP2
ENSG00000127324	12	71518865	71835678	877	47	42827	0.31546	0.37621	TSPAN8
ENSG00000164077	3	49946302	49967606	24	7	42833	0.31541	0.37622	MON1A
ENSG00000109610	4	24791534	24802464	17	4	42777	0.31531	0.37626	SOD3
ENSG00000084693	2	27265232	27293490	38	8	42810	0.3153	0.37627	AGBL5
ENSG00000170185	4	144106070	144144983	71	6	42909	0.31489	0.37642	USP38
ENSG00000148795	10	104590288	104597290	19	4	42863	0.3147	0.37649	CYP17A1
ENSG00000142303	19	8645126	8675620	22	7	42607	0.31466	0.37651	ADAMTS10
ENSG00000138430	2	174937175	175113426	484	21	42865	0.31455	0.37655	OLA1
ENSG00000183423	4	110769358	110793471	49	5	42891	0.31444	0.37659	LRIT3
ENSG00000198765	1	115397424	115537991	319	20	42905	0.31437	0.37662	SYCP1
ENSG00000173706	3	124684554	124774802	239	23	42792	0.3141	0.37672	HEG1
ENSG00000100354	22	40440821	40731812	437	21	42772	0.31407	0.37673	TNRC6B
ENSG00000187094	3	42299317	42307699	18	4	42754	0.31382	0.37683	CCK
ENSG00000090989	4	56719782	56771200	106	17	42900	0.31376	0.37685	EXOC1
ENSG00000089335	19	35168544	35177302	34	6	42860	0.31376	0.37685	ZNF302
ENSG00000160055	1	32680073	32687972	11	4	42792	0.31347	0.37696	TMEM234
ENSG00000112110	6	160210844	160219468	45	6	42883	0.31318	0.37707	MRPL18
ENSG00000170537	16	18995256	19075264	173	13	42643	0.31304	0.37713	TMC7
ENSG00000160679	1	153606525	153618782	28	4	42292	0.31273	0.37724	CHTOP
ENSG00000163631	4	74262831	74287129	22	9	42826	0.31271	0.37725	ALB
ENSG00000174306	20	39807088	39946312	237	22	42887	0.31222	0.37744	ZHX3
ENSG00000114529	3	111805182	111849851	126	10	42863	0.31205	0.3775	C3orf52
ENSG00000105771	19	44235301	44259142	41	5	42796	0.31192	0.37755	SMG9
ENSG00000152767	13	98794816	99102027	1016	113	42751	0.31172	0.37763	FARP1
ENSG00000198838	15	33603163	34158303	2005	169	42785	0.3117	0.37763	RYR3
ENSG00000156256	21	30396950	30426809	34	8	42879	0.31165	0.37765	USP16
ENSG00000145217	4	972861	987228	35	11	42702	0.31162	0.37766	SLC26A1
ENSG00000183401	19	11455360	11465620	13	3	42847	0.31159	0.37767	CCDC159
ENSG00000010932	1	171217638	171255117	97	16	42837	0.31145	0.37773	FMO1
ENSG00000125534	20	62152077	62153559	2	1	42839	0.31129	0.37779	PPDPF
ENSG00000144730	3	57124010	57204334	192	20	42826	0.31124	0.37781	IL17RD
ENSG00000112706	6	76630832	76782395	286	33	42736	0.31117	0.37784	IMPG1
ENSG00000222017	2	198557830	198639547	88	8	42833	0.31096	0.37791	AC011997.1
ENSG00000110321	11	10818597	10830657	24	5	42805	0.31066	0.37803	EIF4G2
ENSG00000118898	16	4932508	5010742	297	37	42664	0.31024	0.37819	PPL
ENSG00000198346	19	53970989	54006950	174	30	42630	0.31024	0.37819	ZNF813
ENSG00000134258	1	117686209	117753556	172	22	42643	0.31016	0.37822	VTCN1
ENSG00000127314	12	69004619	69054372	90	14	42730	0.31017	0.37822	RAP1B
ENSG00000203786	1	152730506	152734529	8	2	42888	0.31004	0.37826	KPRP
ENSG00000173947	1	111888910	111895635	29	5	42898	0.30929	0.37855	PIFO
ENSG00000170190	17	73083822	73102257	84	12	42863	0.30919	0.37859	SLC16A5
ENSG00000243135	2	234637754	234681945	143	16	42875	0.30907	0.37863	UGT1A3
ENSG00000219545	7	7680342	8043689	1423	123	42685	0.30906	0.37864	RPA3-AS1
ENSG00000273331	3	196042953	196065244	64	9	42720	0.30874	0.37876	TM4SF19
ENSG00000213920	14	24683143	24685276	2	1	42918	0.30868	0.37878	MDP1
ENSG00000123191	13	52506809	52585630	176	15	42853	0.30842	0.37888	ATP7B
ENSG00000162300	11	64851695	64855870	2	1	42926	0.30832	0.37892	ZFPL1
ENSG00000134954	11	128328656	128457453	265	35	42825	0.30826	0.37894	ETS1
ENSG00000198780	5	74073399	74162776	157	9	42892	0.30809	0.37901	FAM169A
ENSG00000183813	3	32993066	32997841	7	2	42913	0.30776	0.37913	CCR4
ENSG00000168118	1	229406822	229441641	72	8	42878	0.30757	0.37921	RAB4A
ENSG00000250722	5	42799982	42887494	218	22	42794	0.30754	0.37922	SEPP1
ENSG00000181693	11	56057529	56058566	5	2	42872	0.30728	0.37931	OR8H1
ENSG00000156411	14	104378625	104394606	51	5	42849	0.30727	0.37932	C14orf2
ENSG00000105427	19	42891171	42894439	6	1	42587	0.30722	0.37934	CNFN
ENSG00000136717	2	127805603	127864931	254	25	42825	0.30715	0.37936	BIN1
ENSG00000142541	19	49990811	49995565	12	3	42731	0.30708	0.37939	RPL13A
ENSG00000169777	5	9629109	9712490	225	32	42812	0.30665	0.37956	TAS2R1
ENSG00000148346	9	130911350	130915734	5	2	42658	0.30665	0.37956	LCN2
ENSG00000139613	12	56556767	56583351	15	5	42750	0.30663	0.37956	SMARCC2
ENSG00000134884	13	107194021	107220512	23	6	42703	0.3063	0.37969	ARGLU1
ENSG00000163785	3	133784147	133969689	397	22	42813	0.30617	0.37974	RYK
ENSG00000106692	9	108320411	108403399	133	20	42846	0.30602	0.37979	FKTN
ENSG00000196326	10	5196335	5244449	199	18	42846	0.30596	0.37982	AKR1CL1
ENSG00000176593	19	58513429	58522600	37	6	42826	0.30566	0.37993	CTD-2368P22.1
ENSG00000124209	20	56884752	56942563	168	19	42810	0.30562	0.37995	RAB22A
ENSG00000135709	16	85061375	85127836	295	24	42856	0.30545	0.38001	KIAA0513
ENSG00000259133	14	57115683	57197253	207	22	42677	0.30503	0.38017	RP11-1085N6.3
ENSG00000196531	12	57106212	57125412	28	6	42873	0.30491	0.38022	NACA
ENSG00000167508	16	88718343	88729569	31	8	42550	0.30488	0.38023	MVD
ENSG00000054116	1	36602173	36615098	16	2	42898	0.30484	0.38024	TRAPPC3
ENSG00000148948	11	40135753	41481323	3343	161	42832	0.30485	0.38024	LRRC4C
ENSG00000174370	11	128769460	128775930	2	1	42573	0.30485	0.38024	C11orf45
ENSG00000225190	17	43513266	43568115	96	7	42800	0.30461	0.38033	PLEKHM1
ENSG00000166352	11	36616051	36694823	263	10	42903	0.30458	0.38034	C11orf74
ENSG00000149547	11	125439112	125454575	34	6	42898	0.30447	0.38038	EI24
ENSG00000180891	17	55938604	56032684	179	33	42500	0.30446	0.38039	CUEDC1
ENSG00000167182	17	45973516	46006323	60	9	42869	0.30443	0.3804	SP2
ENSG00000255833	5	134779908	134788089	34	8	42908	0.30425	0.38047	TIFAB
ENSG00000006015	19	18699495	18703146	10	3	42656	0.30422	0.38048	C19orf60
ENSG00000078814	20	33563206	33590240	62	8	42884	0.30417	0.3805	MYH7B
ENSG00000095321	9	131857089	131873468	22	2	42716	0.30396	0.38058	CRAT
ENSG00000132950	13	20397622	20437776	109	5	42916	0.30386	0.38062	ZMYM5
ENSG00000130699	20	60528525	60640866	241	19	42301	0.30382	0.38063	TAF4
ENSG00000158315	1	39351479	39407471	169	24	42672	0.30377	0.38065	RHBDL2
ENSG00000163737	4	74846794	74847841	2	1	42851	0.30369	0.38068	PF4
ENSG00000196497	14	24649425	24658170	15	4	42823	0.30366	0.38069	IPO4
ENSG00000259522	14	24649601	24659622	15	4	42823	0.30366	0.38069	RP11-468E2.2
ENSG00000131018	6	152442819	152958936	1582	105	42810	0.30345	0.38077	SYNE1
ENSG00000229644	10	36810649	36813162	5	2	42770	0.30333	0.38082	NAMPTL
ENSG00000166595	16	66965959	66968326	3	2	42846	0.30308	0.38092	FAM96B
ENSG00000161618	19	49956426	49974305	37	6	42763	0.30244	0.38116	ALDH16A1
ENSG00000111877	6	119134605	119256327	323	16	42891	0.30223	0.38124	MCM9
ENSG00000151689	2	191208196	191236391	80	6	42851	0.30206	0.3813	INPP1
ENSG00000186867	4	122250467	122302214	268	22	42829	0.30172	0.38143	QRFPR
ENSG00000164344	4	187130133	187179625	156	16	42890	0.30157	0.38149	KLKB1
ENSG00000132142	17	35441923	35766909	321	17	42818	0.30118	0.38164	ACACA
ENSG00000165553	14	77731826	77737655	10	5	42831	0.30116	0.38165	NGB
ENSG00000152910	16	76311176	76593135	1066	39	42735	0.30096	0.38172	CNTNAP4
ENSG00000179776	16	66400533	66438686	99	16	42728	0.30093	0.38173	CDH5
ENSG00000076706	11	119179241	119192231	9	5	42421	0.30071	0.38182	MCAM
ENSG00000130529	19	49660998	49715093	164	17	42765	0.30067	0.38183	TRPM4
ENSG00000166012	11	93463114	93517557	121	7	42845	0.3006	0.38186	TAF1D
ENSG00000174898	19	5720688	5778745	114	25	42581	0.30057	0.38187	CATSPERD
ENSG00000137142	9	38408991	38424444	50	13	42840	0.30036	0.38195	IGFBPL1
ENSG00000160181	21	43766466	43771237	21	7	42832	0.30034	0.38196	TFF2
ENSG00000174099	12	65672423	65882024	280	19	42841	0.30029	0.38198	MSRB3
ENSG00000099139	9	78505560	78977255	1439	165	42703	0.30027	0.38199	PCSK5
ENSG00000143368	1	149895209	149900236	10	1	42632	0.30023	0.382	SF3B4
ENSG00000152556	12	48498922	48540187	99	14	42887	0.29994	0.38211	PFKM
ENSG00000109475	4	109541722	109551568	18	4	42858	0.29971	0.3822	RPL34
ENSG00000174109	16	1469745	1479345	24	6	42547	0.29971	0.3822	C16orf91
ENSG00000187258	7	34697851	34917944	726	45	42821	0.29939	0.38232	NPSR1
ENSG00000146386	6	139349819	139364439	49	10	42805	0.29932	0.38235	ABRACL
ENSG00000158985	5	130581186	130734140	157	12	42694	0.29926	0.38237	CDC42SE2
ENSG00000182544	12	53645035	53648189	9	3	42767	0.29908	0.38244	MFSD5
ENSG00000133317	11	63273556	63284246	16	4	42643	0.29904	0.38246	LGALS12
ENSG00000179698	8	145162629	145173218	19	3	42820	0.29895	0.38249	KIAA1875
ENSG00000132693	1	159682079	159684379	4	2	42843	0.29881	0.38254	CRP
ENSG00000182459	17	80317123	80321652	7	2	42874	0.29855	0.38264	TEX19
ENSG00000009830	14	77741299	77787227	152	26	42866	0.29847	0.38267	POMT2
ENSG00000197496	20	45338126	45364965	58	8	42815	0.29844	0.38269	SLC2A10
ENSG00000147604	8	74202506	74208024	17	8	42819	0.29829	0.38274	RPL7
ENSG00000268485	2	242167319	242168850	3	2	42826	0.29819	0.38278	AC104841.2
ENSG00000186431	19	55385704	55401838	90	13	42562	0.29817	0.38279	FCAR
ENSG00000148341	9	131769315	131790582	20	5	42639	0.2981	0.38281	SH3GLB2
ENSG00000166164	16	50347398	50402845	113	13	42633	0.2977	0.38297	BRD7
ENSG00000148386	9	138555168	138558268	4	2	42814	0.29765	0.38299	LCN9
ENSG00000114737	3	50643921	50649262	5	2	42891	0.29749	0.38305	CISH
ENSG00000105366	19	51954101	51961710	15	4	42757	0.29744	0.38307	SIGLEC8
ENSG00000153406	16	4511681	4545764	126	8	42843	0.29735	0.3831	NMRAL1
ENSG00000056291	4	72897521	73013784	299	9	42879	0.29733	0.38311	NPFFR2
ENSG00000073969	17	44668035	44834830	67	7	42801	0.29729	0.38312	NSF
ENSG00000204923	2	68686551	68694390	9	2	42903	0.2971	0.3832	FBXO48
ENSG00000198146	15	35270542	35280488	16	5	42866	0.29707	0.3832	ZNF770
ENSG00000133789	11	9685624	9774538	279	11	42733	0.29697	0.38325	SWAP70
ENSG00000141428	18	33552046	33559241	15	3	42897	0.29696	0.38325	C18orf21
ENSG00000184939	16	68563993	68609975	171	6	42720	0.29689	0.38328	ZFP90
ENSG00000166428	14	105391153	105399574	30	4	42837	0.29678	0.38332	PLD4
ENSG00000203942	10	99349450	99350690	3	1	42880	0.29629	0.3835	C10orf62
ENSG00000160785	1	156163880	156182587	28	5	42853	0.29619	0.38354	SLC25A44
ENSG00000179965	16	30418618	30440920	16	5	42339	0.29618	0.38355	ZNF771
ENSG00000083168	8	41786997	41909508	154	14	42860	0.2961	0.38358	KAT6A
ENSG00000166435	11	74518784	74660245	220	25	42853	0.296	0.38361	XRRA1
ENSG00000104967	19	46436992	46476804	62	12	42620	0.29594	0.38364	NOVA2
ENSG00000026297	6	167342992	167370679	67	15	42746	0.29589	0.38366	RNASET2
ENSG00000114270	3	48601506	48632700	25	7	42778	0.29578	0.3837	COL7A1
ENSG00000107937	10	1034338	1065876	82	10	42838	0.29574	0.38371	GTPBP4
ENSG00000116918	1	231664399	231702270	39	13	42730	0.29565	0.38375	TSNAX
ENSG00000128218	22	24094930	24096655	3	2	42062	0.29564	0.38375	VPREB3
ENSG00000118194	1	201328136	201346890	80	11	42862	0.29561	0.38377	TNNT2
ENSG00000005073	7	27221129	27224842	7	4	42854	0.29541	0.38384	HOXA11
ENSG00000036549	1	78028101	78149104	188	21	42849	0.29539	0.38385	ZZZ3
ENSG00000184047	12	122692210	122712081	33	7	42766	0.29534	0.38387	DIABLO
ENSG00000241128	1	247886401	247887345	4	2	42692	0.29531	0.38388	OR14A2
ENSG00000134759	18	33709407	33757909	123	13	42869	0.29531	0.38388	ELP2
ENSG00000188770	1	203463271	203477992	56	10	42799	0.29492	0.38403	OPTC
ENSG00000114127	3	142025449	142166904	172	17	42753	0.29477	0.38408	XRN1
ENSG00000166333	11	6624961	6632102	28	4	42469	0.29473	0.3841	ILK
ENSG00000181322	3	137980279	138048728	54	17	42689	0.29471	0.38411	NME9
ENSG00000160349	9	138413284	138418378	12	3	42843	0.29466	0.38413	LCN1
ENSG00000136244	7	22765503	22771621	18	4	42856	0.29457	0.38416	IL6
ENSG00000120341	1	177893091	177953438	230	38	42796	0.29447	0.3842	SEC16B
ENSG00000124942	11	62201016	62323707	205	28	42681	0.29436	0.38424	AHNAK
ENSG00000111540	12	56367697	56388490	37	5	42875	0.29426	0.38428	RAB5B
ENSG00000227124	3	75758794	75834734	32	3	42722	0.29402	0.38437	ZNF717
ENSG00000144791	3	45596886	45727830	449	27	42845	0.29396	0.3844	LIMD1
ENSG00000246223	14	98391947	98444461	172	19	42844	0.29395	0.3844	C14orf64
ENSG00000185112	3	194406622	194409762	10	3	42834	0.29378	0.38446	FAM43A
ENSG00000232774	14	62037258	62125414	203	29	42781	0.29363	0.38452	RP11-47I22.3
ENSG00000137507	11	76368568	76381791	20	7	42740	0.29354	0.38455	LRRC32
ENSG00000081320	2	196998290	197041227	119	7	42895	0.29349	0.38458	STK17B
ENSG00000070019	12	14765576	14849519	91	17	42848	0.29323	0.38467	GUCY2C
ENSG00000135124	12	121647660	121671909	83	10	42888	0.29313	0.38471	P2RX4
ENSG00000137942	1	93913688	94020218	102	17	42835	0.293	0.38476	FNBP1L
ENSG00000143409	1	150969025	150980851	17	6	42770	0.29301	0.38476	FAM63A
ENSG00000183571	15	99511459	99551024	138	17	42821	0.29286	0.38481	PGPEP1L
ENSG00000270757	2	198365137	198415450	51	8	42771	0.29259	0.38492	HSPE1-MOB4
ENSG00000134107	3	5020801	5027008	17	4	42638	0.29257	0.38493	BHLHE40
ENSG00000128739	15	25068794	25223870	429	65	42707	0.29252	0.38494	SNRPN
ENSG00000124541	6	42989383	43001894	25	6	42852	0.29249	0.38496	RRP36
ENSG00000253903	8	26943694	26944766	4	2	42922	0.29212	0.3851	RP11-521M14.2
ENSG00000163362	1	200860176	200884863	62	13	42684	0.29195	0.38516	C1orf106
ENSG00000228727	6	31730576	31732628	2	1	42933	0.29177	0.38523	SAPCD1
ENSG00000170471	20	37101459	37207504	99	17	42845	0.29163	0.38528	RALGAPB
ENSG00000179165	6	36358328	36410666	157	12	42878	0.29161	0.38529	PXT1
ENSG00000184787	21	46188955	46221934	106	15	42625	0.29133	0.3854	UBE2G2
ENSG00000110107	11	60658202	60674060	27	5	42888	0.29104	0.38551	PRPF19
ENSG00000174226	8	101585116	101675643	250	31	42825	0.2909	0.38556	SNX31
ENSG00000133019	1	239549865	240078750	1174	84	42749	0.2907	0.38564	CHRM3
ENSG00000141934	19	281040	291393	17	6	42469	0.29042	0.38575	PPAP2C
ENSG00000116035	2	71127720	71160576	100	19	42825	0.29018	0.38584	VAX2
ENSG00000139496	13	25875662	25923938	29	9	42783	0.29013	0.38586	NUPL1
ENSG00000136574	8	11534468	11617511	265	31	42788	0.29008	0.38588	GATA4
ENSG00000198128	1	248223984	248224922	6	2	42652	0.28943	0.38613	OR2L3
ENSG00000230055	17	36886488	36891297	10	4	42747	0.28913	0.38624	CISD3
ENSG00000142534	19	49999622	50002946	8	2	42879	0.28906	0.38627	RPS11
ENSG00000214788	11	59705928	59712807	5	3	42798	0.28897	0.3863	OOSP1
ENSG00000135220	4	69794181	69817509	71	5	42824	0.28892	0.38632	UGT2A3
ENSG00000082074	5	39105338	39274630	412	29	42795	0.28863	0.38643	FYB
ENSG00000159905	19	44455375	44471861	47	10	42840	0.28862	0.38644	ZNF221
ENSG00000119402	9	123514256	123555690	56	8	42769	0.28826	0.38657	FBXW2
ENSG00000183098	13	93879095	95059655	2910	163	42815	0.2878	0.38675	GPC6
ENSG00000173728	1	244515937	244552965	112	11	42562	0.28754	0.38685	C1orf100
ENSG00000182185	14	68286496	69196935	1854	98	42824	0.28746	0.38688	RAD51B
ENSG00000130383	19	5865837	5903798	148	17	42798	0.28745	0.38689	FUT5
ENSG00000187676	13	31774073	31906413	279	18	42805	0.28725	0.38696	B3GALTL
ENSG00000115947	2	148687968	148779147	129	10	42886	0.28711	0.38701	ORC4
ENSG00000239474	2	170366212	170382772	29	11	42858	0.28708	0.38703	KLHL41
ENSG00000119650	14	76368479	76550928	349	24	42831	0.28703	0.38704	IFT43
ENSG00000250733	8	140943416	140946190	8	3	42897	0.28691	0.38709	C8orf17
ENSG00000162971	2	200794698	200820459	47	10	42875	0.2868	0.38713	TYW5
ENSG00000156384	10	105881816	105886143	12	3	42525	0.28681	0.38713	SFR1
ENSG00000022976	14	102783714	102809044	57	12	42852	0.28662	0.3872	ZNF839
ENSG00000183873	3	38589548	38691164	287	43	42756	0.2862	0.38736	SCN5A
ENSG00000104313	8	72109668	72274467	350	44	42781	0.28616	0.38738	EYA1
ENSG00000140090	14	92788925	92962596	700	53	42768	0.28588	0.38749	SLC24A4
ENSG00000153237	2	159027593	159313265	1089	44	42849	0.28578	0.38752	CCDC148
ENSG00000166845	18	51884287	51911588	96	6	42905	0.2856	0.38759	C18orf54
ENSG00000158901	20	44179792	44207965	164	3	42884	0.28557	0.3876	WFDC8
ENSG00000172889	9	139553308	139567130	30	5	42075	0.28557	0.38761	EGFL7
ENSG00000179477	17	7975954	7991021	33	9	42703	0.28537	0.38768	ALOX12B
ENSG00000171124	19	5842899	5851485	12	5	42688	0.28531	0.3877	FUT3
ENSG00000029559	4	88720733	88733074	37	9	42899	0.28492	0.38785	IBSP
ENSG00000135540	6	138743180	139013708	596	44	42771	0.28491	0.38786	NHSL1
ENSG00000248050	8	110656344	110660313	9	5	42832	0.28478	0.38791	RP11-422N16.3
ENSG00000197991	13	61983818	62002220	52	9	42874	0.28475	0.38792	PCDH20
ENSG00000156467	8	97238148	97247862	17	3	42815	0.28449	0.38802	UQCRB
ENSG00000143167	1	167022073	167059868	98	15	42774	0.28399	0.38821	GPA33
ENSG00000143297	1	157483167	157522310	69	7	42724	0.28315	0.38853	FCRL5
ENSG00000130656	16	202686	204502	1	1	42633	0.28307	0.38856	HBZ
ENSG00000164047	3	48264837	48266981	1	1	42885	0.28297	0.3886	CAMP
ENSG00000164818	7	766338	829190	210	15	42839	0.28295	0.38861	HEATR2
ENSG00000106443	7	11013499	11209250	458	23	42782	0.28277	0.38868	PHF14
ENSG00000171189	21	30909254	31312351	1123	52	42873	0.28275	0.38868	GRIK1
ENSG00000205922	19	1752372	1780987	12	3	42774	0.28244	0.3888	ONECUT3
ENSG00000180667	1	207217194	207226325	15	5	42819	0.28243	0.38881	YOD1
ENSG00000173077	9	117904097	118164923	836	50	42858	0.28227	0.38887	2001-12-01
ENSG00000166741	11	114128509	114184007	94	14	42776	0.28227	0.38887	NNMT
ENSG00000198691	1	94458393	94586688	418	61	42772	0.28219	0.3889	ABCA4
ENSG00000140465	15	75011883	75017951	6	3	42882	0.28192	0.389	CYP1A1
ENSG00000205330	12	55714346	55715408	4	1	42896	0.28188	0.38902	OR6C1
ENSG00000116977	1	236681300	236716281	156	6	42228	0.28164	0.38911	LGALS8
ENSG00000143942	2	53994929	54002333	21	7	42886	0.2816	0.38913	CHAC2
ENSG00000112118	6	52128807	52149679	60	11	42811	0.2815	0.38916	MCM3
ENSG00000111012	12	58156117	58162769	6	2	42920	0.28151	0.38916	CYP27B1
ENSG00000158869	1	161185024	161190489	15	6	42646	0.28148	0.38917	FCER1G
ENSG00000156017	9	77595936	77643339	83	12	42856	0.28149	0.38917	C9orf41
ENSG00000257315	1	203765437	203769686	8	3	42857	0.28146	0.38918	ZBED6
ENSG00000176635	22	30476163	30573064	195	22	42888	0.28139	0.38921	HORMAD2
ENSG00000103034	16	58496750	58547532	76	22	42601	0.28062	0.3895	NDRG4
ENSG00000157216	1	54691105	54879152	424	62	42565	0.28052	0.38954	SSBP3
ENSG00000111885	6	119498374	119670926	636	26	42844	0.28032	0.38962	MAN1A1
ENSG00000170790	11	6890924	6891976	8	1	42881	0.28023	0.38965	OR10A2
ENSG00000151360	2	3705785	3750261	162	19	42696	0.27998	0.38975	ALLC
ENSG00000212710	18	19993564	19997878	1	1	42702	0.27988	0.38978	CTAGE1
ENSG00000136689	2	113864791	113891593	117	9	42817	0.27986	0.38979	IL1RN
ENSG00000173157	12	43747669	43945724	558	25	42880	0.27982	0.38981	ADAMTS20
ENSG00000134049	18	44681413	44702745	61	8	42875	0.27974	0.38984	IER3IP1
ENSG00000168944	5	122680579	122759286	220	13	42854	0.2795	0.38993	CEP120
ENSG00000269526	19	53517174	53519375	2	1	42531	0.27925	0.39003	ERVV-1
ENSG00000089057	20	4833002	4990939	321	43	42653	0.27896	0.39014	SLC23A2
ENSG00000125124	16	56500748	56554195	107	12	42881	0.2789	0.39016	BBS2
ENSG00000102678	13	22245522	22278637	58	8	42675	0.27878	0.39021	FGF9
ENSG00000203734	6	139117063	139225207	333	38	42810	0.27843	0.39034	ECT2L
ENSG00000135974	2	105953816	105965668	27	7	42841	0.27815	0.39045	C2orf49
ENSG00000163399	1	116915290	116952883	48	4	42839	0.27812	0.39046	ATP1A1
ENSG00000183323	5	68576002	68628636	104	9	42777	0.2778	0.39058	CCDC125
ENSG00000164398	5	131142683	131347936	296	16	42865	0.27782	0.39058	ACSL6
ENSG00000167880	17	74000583	74023533	57	11	42807	0.27778	0.39059	EVPL
ENSG00000117133	1	84944942	84963473	62	11	42880	0.27749	0.3907	RPF1
ENSG00000163377	3	68780917	68981761	583	23	42785	0.27748	0.39071	FAM19A4
ENSG00000186318	11	117156402	117186975	55	17	42721	0.27742	0.39073	BACE1
ENSG00000026508	11	35160417	35253949	299	46	42832	0.27724	0.3908	CD44
ENSG00000130921	12	123717463	123742506	74	7	42841	0.27717	0.39082	C12orf65
ENSG00000214860	17	18280976	18292961	16	3	42889	0.27713	0.39084	EVPLL
ENSG00000170365	4	146402346	146479231	88	11	42838	0.27703	0.39088	SMAD1
ENSG00000198919	3	108308529	108413693	131	13	42899	0.27699	0.39089	DZIP3
ENSG00000111344	12	113536624	113574044	116	7	42853	0.27683	0.39096	RASAL1
ENSG00000142273	19	45281126	45303891	49	8	42792	0.27678	0.39098	CBLC
ENSG00000008083	6	15246527	15522252	677	50	42851	0.2766	0.39104	JARID2
ENSG00000164241	5	126378250	126409184	69	6	42872	0.27651	0.39108	C5orf63
ENSG00000151498	11	134123389	134135749	29	7	42861	0.27641	0.39112	ACAD8
ENSG00000116857	1	201103900	201140702	124	19	42717	0.27638	0.39113	TMEM9
ENSG00000132300	2	86333305	86369280	84	9	42874	0.27636	0.39113	PTCD3
ENSG00000133216	1	23037332	23241818	378	43	42672	0.27617	0.39121	EPHB2
ENSG00000084234	11	129939732	130014699	205	12	42842	0.27584	0.39134	APLP2
ENSG00000256229	19	20278037	20311299	104	8	42849	0.27579	0.39135	ZNF486
ENSG00000137845	15	58887403	59042177	262	14	42853	0.27574	0.39137	ADAM10
ENSG00000143878	2	20646835	20649200	4	2	42353	0.27562	0.39142	RHOB
ENSG00000175604	16	12180603	12184159	15	2	42812	0.2754	0.3915	RP11-276H1.3
ENSG00000134193	1	120336641	120354283	43	6	42637	0.27497	0.39167	REG4
ENSG00000196967	19	37597636	37663643	156	15	42853	0.27497	0.39167	ZNF585A
ENSG00000069974	15	55495164	55611311	380	33	42825	0.2748	0.39173	RAB27A
ENSG00000164308	5	96211643	96255420	202	10	42861	0.27474	0.39176	ERAP2
ENSG00000188687	2	74443369	74570541	182	26	42819	0.2747	0.39177	SLC4A5
ENSG00000107821	10	102821598	102827888	9	4	42814	0.27463	0.3918	KAZALD1
ENSG00000198797	1	177140633	177251558	192	26	42811	0.2746	0.39181	BRINP2
ENSG00000115607	2	103035149	103069025	136	13	42898	0.27461	0.39181	IL18RAP
ENSG00000220702	22	44761431	44762164	5	3	42198	0.27457	0.39182	RP1-32I10.10
ENSG00000254995	20	57226490	57290466	157	21	42554	0.27444	0.39187	STX16-NPEPL1
ENSG00000166822	16	75476952	75499395	97	13	42802	0.27383	0.39211	TMEM170A
ENSG00000184678	1	149856010	149858232	2	1	42677	0.27376	0.39213	HIST2H2BE
ENSG00000178125	8	67876334	67968839	125	11	42881	0.27361	0.39219	PPP1R42
ENSG00000112640	6	42952237	42980080	75	11	42886	0.27355	0.39222	PPP2R5D
ENSG00000092850	1	36549676	36553876	2	1	42930	0.2733	0.39231	TEKT2
ENSG00000267545	19	45683080	45705702	65	16	42623	0.2732	0.39235	AC005779.2
ENSG00000108813	17	48046334	48052321	13	2	42869	0.27294	0.39245	DLX4
ENSG00000104687	8	30535583	30585443	125	14	42846	0.27283	0.39249	GSR
ENSG00000148798	10	105036920	105050108	21	6	42834	0.27284	0.39249	INA
ENSG00000267740	19	5866182	5903798	146	17	42800	0.27276	0.39252	AC024592.12
ENSG00000204516	6	31462658	31478901	169	16	42916	0.27273	0.39253	MICB
ENSG00000160323	9	136279478	136324508	149	20	42815	0.27259	0.39258	ADAMTS13
ENSG00000070614	5	149865381	149937773	150	19	42744	0.27255	0.3926	NDST1
ENSG00000131013	6	149825869	149867174	45	5	42803	0.27251	0.39261	PPIL4
ENSG00000076351	17	26721661	26734215	17	4	42773	0.27252	0.39261	SLC46A1
ENSG00000179002	1	19166093	19186176	86	15	42718	0.27238	0.39266	TAS1R2
ENSG00000101150	20	62496596	62522898	59	9	42753	0.27229	0.3927	TPD52L2
ENSG00000105464	19	48898132	48948188	105	21	42734	0.27213	0.39276	GRIN2D
ENSG00000178403	4	113434672	113437328	4	2	42765	0.27182	0.39288	NEUROG2
ENSG00000253110	5	171200656	171201743	6	2	42875	0.27179	0.39289	CTB-78H18.1
ENSG00000185070	14	85996488	86095034	324	34	42818	0.27129	0.39309	FLRT2
ENSG00000163687	3	58177984	58200424	74	12	42808	0.27087	0.39325	DNASE1L3
ENSG00000108018	10	108333421	108924292	1387	96	42815	0.27058	0.39336	SORCS1
ENSG00000145476	4	187112674	187134610	80	11	42850	0.27055	0.39337	CYP4V2
ENSG00000255181	8	144788864	144790279	2	1	42292	0.2703	0.39347	CCDC166
ENSG00000111816	6	116252312	116381921	276	23	42891	0.27012	0.39354	FRK
ENSG00000117868	7	158523686	158622944	311	12	42877	0.27009	0.39354	ESYT2
ENSG00000089048	20	13694969	13765532	190	21	42860	0.26998	0.39359	ESF1
ENSG00000142233	19	49164664	49176338	27	6	42322	0.26985	0.39364	NTN5
ENSG00000147677	8	117654369	117779164	217	20	42860	0.2698	0.39366	EIF3H
ENSG00000100249	22	29454660	29457832	4	2	42461	0.26974	0.39368	C22orf31
ENSG00000162688	1	100315640	100389579	248	23	42851	0.26934	0.39384	AGL
ENSG00000113211	5	140529683	140532868	15	6	42862	0.26933	0.39384	PCDHB6
ENSG00000197536	5	131746328	131811736	182	17	42869	0.26929	0.39385	C5orf56
ENSG00000185742	11	109292846	109299840	4	2	42609	0.26888	0.39401	C11orf87
ENSG00000213465	11	64781585	64789656	19	5	42706	0.26872	0.39407	ARL2
ENSG00000164086	3	52082935	52090566	5	2	42761	0.26865	0.3941	DUSP7
ENSG00000145191	3	183852826	184402546	1547	137	42785	0.26859	0.39412	EIF2B5
ENSG00000204604	19	53341261	53360902	79	10	42427	0.26845	0.39418	ZNF468
ENSG00000104885	19	2164148	2232577	159	21	42732	0.26837	0.39421	DOT1L
ENSG00000198785	9	104331635	104500862	593	26	42858	0.26808	0.39432	GRIN3A
ENSG00000132570	5	134240596	134343649	118	25	42805	0.26798	0.39436	PCBD2
ENSG00000084453	12	21417534	21572528	504	31	42831	0.26758	0.39451	SLCO1A2
ENSG00000116237	1	6281253	6296032	13	2	42739	0.26749	0.39455	ICMT
ENSG00000170175	17	7348380	7361026	30	5	42830	0.267	0.39474	CHRNB1
ENSG00000116514	1	33402046	33430286	52	7	42785	0.26694	0.39476	RNF19B
ENSG00000145782	5	115163893	115177555	21	6	42669	0.26694	0.39476	ATG12
ENSG00000167767	12	52562780	52585784	44	13	42539	0.26692	0.39477	KRT80
ENSG00000128591	7	128470431	128499328	64	11	42783	0.26671	0.39485	FLNC
ENSG00000150967	12	123405498	123466196	44	11	42800	0.26669	0.39486	ABCB9
ENSG00000256053	14	104029299	104073860	101	12	42804	0.26661	0.39488	APOPT1
ENSG00000124702	6	42981951	42989036	9	2	42896	0.26651	0.39492	KLHDC3
ENSG00000040199	16	71671738	71758604	175	17	42853	0.26649	0.39493	PHLPP2
ENSG00000171724	16	77822427	78014004	629	80	42777	0.26638	0.39498	VAT1L
ENSG00000087111	17	26880401	26898890	12	3	42872	0.26613	0.39507	PIGS
ENSG00000122008	5	74807581	74896969	131	15	42901	0.26607	0.39509	POLK
ENSG00000129235	17	6544078	6547861	16	4	42874	0.266	0.39512	TXNDC17
ENSG00000095951	6	12008995	12165232	381	35	42834	0.26592	0.39515	HIVEP1
ENSG00000136518	3	179280668	179306196	40	6	42859	0.2659	0.39516	ACTL6A
ENSG00000260286	6	24797549	24799117	2	1	42820	0.26534	0.39537	C6orf229
ENSG00000120054	10	101801950	101841634	109	17	42874	0.26516	0.39544	CPN1
ENSG00000100234	22	33197687	33259030	115	22	42851	0.26518	0.39544	TIMP3
ENSG00000143195	1	166882443	166944719	108	18	42851	0.26505	0.39549	ILDR2
ENSG00000144644	3	30767692	30936257	486	37	42843	0.2649	0.39554	GADL1
ENSG00000165695	9	135600965	135754164	365	26	42798	0.2649	0.39554	AK8
ENSG00000272896	9	139685831	139695047	28	5	42777	0.26479	0.39559	RP11-216L13.17
ENSG00000157985	2	236402733	237040444	1284	96	42557	0.26475	0.3956	AGAP1
ENSG00000166016	11	34172535	34379555	469	66	42734	0.26469	0.39562	ABTB2
ENSG00000174450	15	23684645	23692381	15	1	42810	0.26465	0.39564	GOLGA6L2
ENSG00000186306	1	158368312	158369256	8	3	42776	0.26449	0.3957	OR10T2
ENSG00000262601	16	85204882	85218969	56	15	42536	0.26439	0.39574	CTC-786C10.1
ENSG00000148136	9	107288534	107289490	1	1	42923	0.2642	0.39581	OR13C4
ENSG00000173926	5	126203406	126366500	390	8	42881	0.26415	0.39583	2003-03-01
ENSG00000090534	3	184089723	184095932	13	4	42707	0.2638	0.39597	THPO
ENSG00000109790	4	39046659	39128477	238	9	42837	0.2635	0.39608	KLHL5
ENSG00000071994	6	170884383	170893780	23	4	42869	0.26342	0.39611	PDCD2
ENSG00000167536	17	27224799	27230089	7	3	42737	0.26312	0.39623	DHRS13
ENSG00000151917	6	56819773	56892140	130	7	42743	0.26299	0.39628	BEND6
ENSG00000179361	15	74833518	74890472	75	7	42872	0.2629	0.39631	ARID3B
ENSG00000205126	11	44069531	44081527	21	7	42743	0.26284	0.39634	ACCSL
ENSG00000196812	6	28092338	28097860	10	2	42901	0.26278	0.39636	ZSCAN16
ENSG00000164880	7	1509913	1545489	107	4	42700	0.26271	0.39639	INTS1
ENSG00000048540	12	16701307	16763528	43	14	42540	0.26241	0.3965	LMO3
ENSG00000213760	6	31512239	31516204	13	6	42924	0.2623	0.39654	ATP6V1G2
ENSG00000253368	1	27320198	27327389	6	2	42670	0.26226	0.39656	TRNP1
ENSG00000137252	6	55039050	55147418	331	21	42858	0.26215	0.3966	HCRTR2
ENSG00000113360	5	31400604	31532303	314	24	42847	0.26204	0.39665	DROSHA
ENSG00000151704	11	128706210	128737268	78	12	42865	0.26196	0.39668	KCNJ1
ENSG00000114902	3	52738971	52742182	5	2	42878	0.26189	0.3967	SPCS1
ENSG00000135823	1	180941861	180992047	82	10	42845	0.26188	0.39671	STX6
ENSG00000256222	20	55933496	55934878	8	1	42915	0.2618	0.39674	MTRNR2L3
ENSG00000163754	3	148709128	148745419	65	12	42796	0.26155	0.39683	GYG1
ENSG00000250067	19	19627036	19648390	37	4	42905	0.26153	0.39684	YJEFN3
ENSG00000196663	14	102829300	102968818	413	17	42871	0.26132	0.39692	TECPR2
ENSG00000077254	1	78161672	78225537	86	16	42856	0.26113	0.397	USP33
ENSG00000006194	16	3313743	3351401	31	4	42726	0.26097	0.39706	ZNF263
ENSG00000227011	17	51062880	51065012	2	1	42929	0.26084	0.39711	C17orf112
ENSG00000188833	9	140328816	140336268	9	4	42566	0.26066	0.39718	ENTPD8
ENSG00000173818	17	78388965	78411886	78	16	42772	0.26066	0.39718	ENDOV
ENSG00000132024	19	14017014	14041692	22	5	42525	0.26065	0.39718	CC2D1A
ENSG00000144460	2	226265364	226518734	440	36	42835	0.26036	0.39729	NYAP2
ENSG00000175727	12	122516628	122631894	191	7	42828	0.26023	0.39734	MLXIP
ENSG00000159871	19	44300081	44331358	109	16	42778	0.25997	0.39745	LYPD5
ENSG00000082701	3	119540170	119813264	394	22	42880	0.25966	0.39756	GSK3B
ENSG00000166801	11	58910221	58922512	15	4	42690	0.25944	0.39765	FAM111A
ENSG00000213988	19	20188803	20237885	115	19	42615	0.2592	0.39774	ZNF90
ENSG00000068971	11	64685025	64701945	31	6	42817	0.25904	0.3978	PPP2R5B
ENSG00000092847	1	36335409	36395211	60	9	42828	0.259	0.39782	AGO1
ENSG00000159023	1	29213603	29446553	386	22	42864	0.25897	0.39783	EPB41
ENSG00000155761	1	118496484	118727846	397	19	42870	0.25891	0.39785	SPAG17
ENSG00000228273	7	100547257	100550424	9	3	42393	0.25855	0.39799	MUC3A
ENSG00000105058	19	16296191	16302857	15	4	42886	0.25847	0.39802	FAM32A
ENSG00000130477	19	17712137	17799401	90	21	42612	0.25823	0.39812	UNC13A
ENSG00000174405	13	108859787	108870716	12	4	42805	0.25811	0.39816	LIG4
ENSG00000197841	19	35225060	35233777	16	7	42862	0.2578	0.39828	ZNF181
ENSG00000182053	11	49050504	49059579	16	2	42890	0.2577	0.39832	TRIM49B
ENSG00000101181	20	60758085	60778624	107	22	42782	0.25767	0.39833	MTG2
ENSG00000127463	1	19542158	19578046	101	12	42863	0.25753	0.39838	EMC1
ENSG00000269563	2	47799601	47801998	8	2	42467	0.2575	0.3984	AC138655.1
ENSG00000166363	11	6866883	6867936	1	1	42630	0.25738	0.39844	OR10A5
ENSG00000213123	3	196018090	196045170	59	7	42850	0.25737	0.39845	TCTEX1D2
ENSG00000128534	7	117824086	117832878	46	4	42886	0.2571	0.39855	NAA38
ENSG00000091010	5	145718587	145720083	1	1	42673	0.25663	0.39873	POU4F3
ENSG00000113971	3	132276986	132441303	245	25	42856	0.25659	0.39875	NPHP3
ENSG00000147883	9	22002902	22009362	6	2	42928	0.25627	0.39887	CDKN2B
ENSG00000221983	19	18682540	18688360	15	4	42756	0.25618	0.3989	UBA52
ENSG00000188869	15	81623558	81666554	128	12	42903	0.25616	0.39891	TMC3
ENSG00000167077	22	42095503	42195460	187	11	42898	0.25602	0.39897	MEI1
ENSG00000198049	1	206223976	206231639	40	5	42250	0.25571	0.39909	AVPR1B
ENSG00000107021	9	131549483	131572711	65	6	42863	0.25515	0.3993	TBC1D13
ENSG00000005448	2	74648805	74652882	3	2	42813	0.25484	0.39942	WDR54
ENSG00000167996	11	61727190	61735132	16	7	42701	0.25479	0.39944	FTH1
ENSG00000183114	1	20878932	20881512	3	1	42719	0.25442	0.39958	FAM43B
ENSG00000137171	6	43008515	43042837	73	9	42880	0.25421	0.39967	KLC4
ENSG00000110172	11	89934328	89956532	67	7	42897	0.25416	0.39969	CHORDC1
ENSG00000188505	19	39687601	39692524	10	2	42683	0.25413	0.3997	NCCRP1
ENSG00000107874	10	104183002	104192418	13	4	42828	0.25408	0.39972	CUEDC2
ENSG00000165801	14	21538429	21558399	41	7	42570	0.25407	0.39972	ARHGEF40
ENSG00000119285	1	236712305	236767804	297	11	42538	0.25391	0.39978	HEATR1
ENSG00000106336	7	100181605	100198740	19	8	42674	0.25367	0.39988	FBXO24
ENSG00000078902	11	1295601	1330884	113	22	42890	0.25356	0.39992	TOLLIP
ENSG00000264116	18	73118967	73130995	32	8	42861	0.25343	0.39997	RP11-321M21.3
ENSG00000140854	16	57769642	57791162	67	14	42794	0.2534	0.39998	KATNB1
ENSG00000100065	22	37886400	37915549	87	14	42755	0.25341	0.39998	CARD10
ENSG00000160888	19	13261229	13265722	6	3	42509	0.25324	0.40004	IER2
ENSG00000185567	14	105403581	105444694	107	11	42812	0.25308	0.4001	AHNAK2
ENSG00000111647	12	100422233	100536626	256	16	42876	0.25287	0.40019	UHRF1BP1L
ENSG00000174327	17	6939394	6943440	5	2	42549	0.25284	0.4002	SLC16A13
ENSG00000111052	12	81186299	81331704	397	26	42863	0.25257	0.4003	LIN7A
ENSG00000119383	9	131873229	131911225	80	3	42903	0.25244	0.40035	PPP2R4
ENSG00000109787	4	38665817	38702663	83	19	42829	0.25232	0.4004	KLF3
ENSG00000143258	1	161129240	161135513	5	3	42792	0.25226	0.40042	USP21
ENSG00000135503	12	52345451	52390862	68	10	42827	0.2522	0.40044	ACVR1B
ENSG00000258429	16	69362524	69364498	5	2	42848	0.25197	0.40053	PDF
ENSG00000188517	4	109731877	110223813	1275	67	42747	0.25183	0.40059	COL25A1
ENSG00000168502	18	8705659	8832776	351	44	42694	0.25164	0.40066	SOGA2
ENSG00000196661	11	124266278	124267264	2	1	42866	0.2516	0.40067	OR8B3
ENSG00000147679	8	117778742	117861702	204	30	42799	0.25159	0.40068	UTP23
ENSG00000144214	2	99900701	99921205	30	6	42889	0.25151	0.40071	LYG1
ENSG00000125877	20	3189514	3204516	57	9	42557	0.2515	0.40071	ITPA
ENSG00000206384	3	130279178	130396999	162	20	42825	0.25139	0.40076	COL6A6
ENSG00000164920	8	99956631	99964332	6	2	42892	0.25138	0.40076	OSR2
ENSG00000186710	12	113587663	113597081	14	1	42878	0.25138	0.40076	CCDC42B
ENSG00000101624	18	12661832	12702776	96	9	42881	0.25107	0.40088	CEP76
ENSG00000166073	15	40091233	40213093	229	30	42755	0.25076	0.401	GPR176
ENSG00000130717	9	134399188	134406655	19	5	42845	0.25061	0.40106	UCK1
ENSG00000089486	16	4560676	4588829	66	8	42811	0.25059	0.40106	CDIP1
ENSG00000248835	1	54635333	54637997	8	2	42477	0.25058	0.40107	AL357673.1
ENSG00000117122	1	17300997	17307330	14	4	42726	0.25044	0.40112	MFAP2
ENSG00000188487	11	15133970	15268754	414	45	42776	0.25031	0.40118	INSC
ENSG00000168070	11	64704989	64739557	83	8	42909	0.25013	0.40124	C11orf85
ENSG00000180370	3	196466728	196559518	384	31	42732	0.24993	0.40132	PAK2
ENSG00000100239	22	50781733	50883514	299	24	42800	0.24974	0.40139	PPP6R2
ENSG00000189139	14	44973545	44976482	9	3	42899	0.24972	0.4014	FSCB
ENSG00000140807	16	50582241	50670647	117	16	42834	0.24958	0.40145	NKD1
ENSG00000111684	12	7085348	7125814	44	6	42815	0.24956	0.40146	LPCAT3
ENSG00000167011	7	100813774	100823557	45	9	42805	0.24946	0.4015	NAT16
ENSG00000132383	17	1732996	1803376	182	16	42781	0.24938	0.40153	RPA1
ENSG00000186529	19	15751707	15773635	146	12	42863	0.24938	0.40153	CYP4F3
ENSG00000120278	6	150920999	151164799	846	61	42821	0.24924	0.40159	PLEKHG1
ENSG00000113658	5	135468534	135524435	127	5	42773	0.24922	0.4016	SMAD5
ENSG00000253313	1	43747554	43751288	5	2	42667	0.24904	0.40166	C1orf210
ENSG00000130159	19	11616731	11639989	47	6	42870	0.24897	0.40169	ECSIT
ENSG00000151650	10	135050908	135055433	20	3	42683	0.24894	0.4017	VENTX
ENSG00000159753	16	67678822	67691472	17	4	42902	0.24895	0.4017	RLTPR
ENSG00000159314	17	43471275	43511787	96	6	42858	0.24875	0.40178	ARHGAP27
ENSG00000117400	1	43803478	43818443	12	3	42743	0.24861	0.40183	MPL
ENSG00000182752	9	118916083	119164601	256	38	42572	0.24862	0.40183	PAPPA
ENSG00000170044	3	101818088	102198685	722	37	42843	0.24855	0.40186	ZPLD1
ENSG00000100296	22	29901868	29951205	110	11	42808	0.2485	0.40187	THOC5
ENSG00000126062	3	50392180	50397041	3	2	42870	0.24848	0.40188	TMEM115
ENSG00000100003	22	30792846	30821305	70	12	42810	0.24845	0.40189	SEC14L2
ENSG00000125743	19	46190712	46195827	6	2	42898	0.24836	0.40193	SNRPD2
ENSG00000121579	3	113435307	113465147	29	4	42808	0.24824	0.40198	NAA50
ENSG00000124251	20	44002526	44036529	74	7	42830	0.24818	0.402	TP53TG5
ENSG00000164675	7	123092454	123175131	119	15	42894	0.248	0.40207	IQUB
ENSG00000065243	1	89149905	89301938	341	10	42890	0.24785	0.40212	PKN2
ENSG00000188124	11	6789218	6790286	5	3	42887	0.24784	0.40213	OR2AG2
ENSG00000143079	1	112938803	113006078	150	6	42869	0.24779	0.40215	CTTNBP2NL
ENSG00000096063	6	35800743	35889119	186	9	42837	0.24733	0.40233	SRPK1
ENSG00000185002	6	117198375	117253326	156	13	42893	0.24722	0.40237	RFX6
ENSG00000099795	19	14676890	14682874	14	5	42542	0.24723	0.40237	NDUFB7
ENSG00000103260	16	765115	769655	8	1	42708	0.24716	0.40239	METRN
ENSG00000272305	3	53003135	53133469	285	17	42840	0.24695	0.40247	RP11-894J14.5
ENSG00000181192	10	12110971	12165224	153	15	42752	0.24676	0.40255	DHTKD1
ENSG00000164332	5	158690089	158713044	38	8	42914	0.24656	0.40262	UBLCP1
ENSG00000103342	16	11961985	12009939	83	9	42872	0.24638	0.4027	GSPT1
ENSG00000011422	19	44150247	44174699	61	8	42573	0.24633	0.40272	PLAUR
ENSG00000173276	21	43406940	43430496	51	9	42779	0.24617	0.40278	ZBTB21
ENSG00000140104	14	105452112	105476819	72	8	42874	0.24598	0.40285	C14orf79
ENSG00000076382	17	26904588	26926297	13	8	42846	0.24592	0.40287	SPAG5
ENSG00000165588	14	57267425	57277197	8	3	42336	0.24563	0.40298	OTX2
ENSG00000117226	1	89472349	89488577	27	6	42798	0.24557	0.40301	GBP3
ENSG00000169856	15	53049637	53083273	79	19	42670	0.2454	0.40307	ONECUT1
ENSG00000161298	19	37095719	37119499	38	7	42908	0.24535	0.40309	ZNF382
ENSG00000163795	2	27600098	27603657	3	2	42844	0.24483	0.40329	ZNF513
ENSG00000205882	8	11850692	11853821	7	2	42761	0.2448	0.40331	DEFB134
ENSG00000184916	14	105607318	105635161	47	6	42655	0.24463	0.40337	JAG2
ENSG00000077522	1	236849754	236927931	238	32	42794	0.24456	0.4034	ACTN2
ENSG00000144119	2	119913819	119916465	8	2	42863	0.24429	0.4035	C1QL2
ENSG00000162383	1	53552855	53608289	262	29	42749	0.24416	0.40355	SLC1A7
ENSG00000151632	10	5029967	5060223	127	19	42640	0.24417	0.40355	AKR1C2
ENSG00000029363	6	136578001	136610989	12	2	42812	0.24398	0.40362	BCLAF1
ENSG00000125247	13	101256181	101327347	192	14	42788	0.24399	0.40362	TMTC4
ENSG00000141642	18	48494361	48514491	21	5	42693	0.24359	0.40377	ELAC1
ENSG00000106511	7	15650837	15726437	252	24	42768	0.24355	0.40379	MEOX2
ENSG00000163596	2	203640690	203736708	180	14	42887	0.24346	0.40382	ICA1L
ENSG00000071626	19	1407568	1435719	25	3	42803	0.2433	0.40388	DAZAP1
ENSG00000204219	1	23707554	23751233	106	15	42818	0.24327	0.4039	TCEA3
ENSG00000118007	3	136055077	136471220	570	22	42878	0.24311	0.40396	STAG1
ENSG00000103160	16	84155886	84178797	56	11	42829	0.24298	0.40401	HSDL1
ENSG00000162594	1	67632083	67725662	241	30	42810	0.24276	0.40409	IL23R
ENSG00000153208	2	112656056	112787138	406	16	42865	0.24241	0.40423	MERTK
ENSG00000185900	8	42948658	42978577	37	6	42844	0.24234	0.40426	POMK
ENSG00000204475	6	31556672	31560762	19	8	42904	0.24231	0.40427	NCR3
ENSG00000012232	8	28457986	28613116	192	16	42760	0.24229	0.40428	EXTL3
ENSG00000103248	16	86563782	86588841	97	13	42853	0.24224	0.4043	MTHFSD
ENSG00000162598	1	60452941	60539442	175	30	42816	0.24215	0.40433	C1orf87
ENSG00000180720	11	46406640	46408107	1	1	42925	0.24213	0.40434	CHRM4
ENSG00000267228	18	44661027	44702652	139	13	42890	0.24212	0.40434	IER3IP1
ENSG00000168314	3	39508689	39570970	275	8	42828	0.24203	0.40438	MOBP
ENSG00000077420	10	26727132	26856732	381	40	42637	0.24198	0.4044	APBB1IP
ENSG00000118985	5	95220802	95297775	173	9	42852	0.24189	0.40443	ELL2
ENSG00000101017	20	44746911	44758502	21	8	42864	0.24191	0.40443	CD40
ENSG00000157456	15	59397277	59417244	67	6	42898	0.24159	0.40455	CCNB2
ENSG00000126457	19	50179043	50192286	14	8	42679	0.24153	0.40457	PRMT1
ENSG00000085721	16	15153879	15188174	53	11	42666	0.24149	0.40459	RRN3
ENSG00000179218	19	13049392	13055303	5	2	42826	0.24143	0.40461	CALR
ENSG00000170962	11	103777914	104035107	823	60	42808	0.24118	0.40471	PDGFD
ENSG00000180116	12	40019969	40302102	603	27	42846	0.24103	0.40477	C12orf40
ENSG00000131899	17	18128901	18148189	39	5	42767	0.24078	0.40486	LLGL1
ENSG00000120029	10	103605356	103815950	256	21	42821	0.24071	0.40489	C10orf76
ENSG00000232258	16	8619502	8622304	12	4	42836	0.2407	0.40489	TMEM114
ENSG00000176920	19	49199228	49209207	38	4	42774	0.24069	0.4049	FUT2
ENSG00000168701	16	67261006	67263181	1	1	42903	0.24053	0.40496	TMEM208
ENSG00000183324	15	73735499	73852355	217	19	42871	0.24023	0.40507	C15orf60
ENSG00000145012	3	187871072	188608460	1631	151	42748	0.23981	0.40524	LPP
ENSG00000172053	3	49133365	49142553	6	2	42880	0.23958	0.40533	QARS
ENSG00000163218	1	153302596	153321316	77	6	42871	0.23946	0.40537	PGLYRP4
ENSG00000164022	4	107236701	107270383	66	8	42867	0.23946	0.40537	AIMP1
ENSG00000128641	2	192109911	192290115	281	11	42839	0.23942	0.40539	MYO1B
ENSG00000116521	1	155225770	155232221	8	2	42897	0.23909	0.40552	SCAMP3
ENSG00000154342	1	228194752	228248961	95	12	42847	0.23896	0.40557	WNT3A
ENSG00000173171	1	155178490	155183615	6	3	42823	0.23872	0.40566	MTX1
ENSG00000269891	10	98757795	99052413	786	69	42772	0.23828	0.40583	ARHGAP19-SLIT1
ENSG00000137331	6	30710976	30712331	4	2	42886	0.23814	0.40589	IER3
ENSG00000052126	12	19282648	19529334	636	34	42839	0.2378	0.40602	PLEKHA5
ENSG00000162924	2	61108656	61158745	62	13	42839	0.23776	0.40603	REL
ENSG00000172493	4	87856154	88062206	453	31	42845	0.23777	0.40603	AFF1
ENSG00000060971	3	38144620	38178733	46	12	42823	0.23755	0.40612	ACAA1
ENSG00000133121	13	33677272	33924767	713	57	42834	0.23732	0.4062	STARD13
ENSG00000170027	7	75956116	75988348	66	10	42893	0.23721	0.40625	YWHAG
ENSG00000111802	6	24650205	24667261	57	9	42875	0.2371	0.40629	TDP2
ENSG00000079335	1	100810584	100985833	220	17	42808	0.23708	0.4063	CDC14A
ENSG00000255103	1	39876151	39882154	9	4	42924	0.23659	0.40649	KIAA0754
ENSG00000155858	5	157170703	157187717	34	6	42765	0.23659	0.40649	LSM11
ENSG00000107201	9	32455300	32526322	172	16	42806	0.23632	0.40659	DDX58
ENSG00000167183	17	46029333	46035244	19	5	42864	0.23623	0.40663	PRR15L
ENSG00000272741	3	195975101	196045093	157	12	42819	0.23617	0.40665	RP11-447L10.1
ENSG00000117480	1	46859937	46879520	34	9	42854	0.2359	0.40675	FAAH
ENSG00000186564	1	47901689	47906363	7	3	42731	0.23591	0.40675	FOXD2
ENSG00000173401	12	75728419	75764340	61	7	42861	0.23578	0.4068	GLIPR1L1
ENSG00000198339	6	27107076	27108418	2	1	42928	0.23568	0.40684	HIST1H4I
ENSG00000107798	10	90973326	91174314	414	53	42783	0.23567	0.40684	LIPA
ENSG00000196549	3	154741913	154901497	257	29	42741	0.23556	0.40689	MME
ENSG00000166206	15	26788693	27184686	978	87	42711	0.2352	0.40703	GABRB3
ENSG00000228259	5	179078298	179079445	2	1	41845	0.23493	0.40713	AC136604.1
ENSG00000160712	1	154377669	154441926	157	17	42814	0.23483	0.40717	IL6R
ENSG00000146859	7	134832824	134850967	47	3	42883	0.23483	0.40717	TMEM140
ENSG00000110713	11	3692313	3819022	330	19	42708	0.23479	0.40719	NUP98
ENSG00000086288	7	37888199	37940003	243	29	42845	0.23462	0.40725	NME8
ENSG00000244291	7	156431057	156433348	5	2	42811	0.23447	0.40731	C7orf13
ENSG00000185338	16	11348262	11350036	3	2	42718	0.23448	0.40731	SOCS1
ENSG00000221845	7	47694842	47701246	11	4	42847	0.2342	0.40741	C7orf65
ENSG00000150361	13	70274726	70682591	1645	66	42849	0.2341	0.40745	KLHL1
ENSG00000180259	20	4711928	4721314	47	6	42774	0.23412	0.40745	PRNT
ENSG00000162745	1	161952982	161993644	115	20	42807	0.23388	0.40754	OLFML2B
ENSG00000132604	16	69389464	69442474	87	15	42811	0.23383	0.40756	TERF2
ENSG00000196209	20	1451386	1472233	71	10	42832	0.23364	0.40763	SIRPB2
ENSG00000182087	19	1009647	1021117	89	16	42607	0.23362	0.40764	TMEM259
ENSG00000197279	6	28048753	28057341	21	5	42882	0.2333	0.40776	ZNF165
ENSG00000268936	11	134855246	134856693	4	2	42838	0.23323	0.40779	AP003062.1
ENSG00000139266	12	58148881	58154190	2	1	42796	0.23315	0.40782	2009-03-01
ENSG00000179832	8	145202919	145316843	81	10	42735	0.23313	0.40783	MROH1
ENSG00000143578	1	153940010	153946839	10	3	42806	0.23296	0.4079	CREB3L4
ENSG00000144909	3	125247702	125313934	237	18	42875	0.23283	0.40795	OSBPL11
ENSG00000102554	13	73629114	73651676	48	11	42854	0.2325	0.40808	KLF5
ENSG00000137210	6	10747992	10852986	188	26	42708	0.23231	0.40815	TMEM14B
ENSG00000170390	4	150999426	151178609	473	36	42790	0.23218	0.4082	DCLK2
ENSG00000179468	7	142723245	142724282	1	1	42896	0.23207	0.40824	OR9A2
ENSG00000141258	17	2240792	2284352	143	22	42756	0.23208	0.40824	SGSM2
ENSG00000158716	1	159750722	159752333	3	1	42915	0.23156	0.40844	DUSP23
ENSG00000145362	4	113739265	114304896	1391	109	42812	0.23139	0.4085	ANK2
ENSG00000179071	11	85394893	85397320	4	1	42915	0.2314	0.4085	CCDC89
ENSG00000053372	1	19578033	19586622	52	8	42916	0.23121	0.40858	MRTO4
ENSG00000125648	19	6436090	6465214	98	15	42638	0.23109	0.40862	SLC25A23
ENSG00000198435	9	140194083	140196703	1	1	42627	0.23104	0.40864	NRARP
ENSG00000179588	16	88519725	88603424	277	28	42541	0.23081	0.40873	ZFPM1
ENSG00000138623	15	74701630	74726808	64	13	42881	0.23063	0.4088	SEMA7A
ENSG00000187730	1	1950780	1962192	16	2	42565	0.23051	0.40885	GABRD
ENSG00000228208	1	218683438	218699320	54	4	42910	0.23044	0.40887	C1orf143
ENSG00000151276	3	65339200	66024509	2108	141	42753	0.23031	0.40893	MAGI1
ENSG00000253379	8	72315675	72504260	402	33	42815	0.23018	0.40898	RP11-1102P16.1
ENSG00000142875	1	84543745	84704181	224	21	42840	0.2301	0.40901	PRKACB
ENSG00000144057	2	107418056	107503564	278	17	42892	0.23009	0.40901	ST6GAL2
ENSG00000186448	3	44626380	44689963	74	9	42825	0.23008	0.40901	ZNF197
ENSG00000140600	15	84115980	84287495	387	53	42811	0.22999	0.40905	SH3GL3
ENSG00000140873	16	77281710	77469011	971	49	42773	0.22939	0.40928	ADAMTS18
ENSG00000163956	4	3508103	3534286	110	19	42829	0.2293	0.40932	LRPAP1
ENSG00000136696	2	113779668	113810444	98	12	42787	0.22924	0.40934	IL36B
ENSG00000197919	9	21440440	21441315	4	2	42714	0.22923	0.40935	IFNA1
ENSG00000110887	12	109252708	109294819	106	19	42679	0.22923	0.40935	DAO
ENSG00000171357	1	46669006	46686933	24	8	42758	0.22898	0.40944	LURAP1
ENSG00000142798	1	22148738	22263790	355	34	42742	0.22882	0.4095	HSPG2
ENSG00000266302	17	16593575	16707767	30	5	42680	0.22884	0.4095	RP11-219A15.1
ENSG00000125492	9	135457572	135465653	12	5	42301	0.22865	0.40957	BARHL1
ENSG00000173915	10	105148798	105156223	7	3	42846	0.22866	0.40957	USMG5
ENSG00000145949	6	2663863	2751200	406	34	42826	0.22837	0.40968	MYLK4
ENSG00000005812	13	77566740	77601330	100	10	42875	0.22799	0.40983	FBXL3
ENSG00000181785	11	55797895	55798869	7	2	42887	0.22796	0.40984	OR5AS1
ENSG00000120370	1	170501270	170522587	28	7	42859	0.22758	0.40999	GORAB
ENSG00000160207	21	44949072	45079374	226	15	42867	0.22753	0.41001	HSF2BP
ENSG00000166068	15	38544527	38649450	328	9	42837	0.22737	0.41007	SPRED1
ENSG00000116985	1	40222854	40254533	95	16	42586	0.22717	0.41014	BMP8B
ENSG00000185758	4	184242917	184243579	2	1	42838	0.22717	0.41014	CLDN24
ENSG00000131116	19	44111371	44124026	17	5	42814	0.22665	0.41035	ZNF428
ENSG00000188352	9	20658308	20995954	856	37	42833	0.22641	0.41044	FOCAD
ENSG00000149531	20	29611857	29634010	3	1	42431	0.22625	0.4105	FRG1B
ENSG00000105707	19	35531410	35557475	76	12	42714	0.22622	0.41051	HPN
ENSG00000174123	4	38773860	38784611	80	9	42804	0.22593	0.41063	TLR10
ENSG00000196705	19	21324827	21373034	81	11	42819	0.2259	0.41064	ZNF431
ENSG00000147586	8	80830952	80942524	121	14	42749	0.22567	0.41073	MRPS28
ENSG00000099308	19	18208603	18262502	166	16	42773	0.22564	0.41074	MAST3
ENSG00000197837	12	14920933	14924065	9	3	42905	0.22514	0.41093	HIST4H4
ENSG00000132932	13	25946209	26599989	1779	91	42808	0.22516	0.41093	ATP8A2
ENSG00000124067	16	67977377	68003504	26	7	42842	0.22509	0.41096	SLC12A4
ENSG00000204099	2	242749920	242758739	11	3	42122	0.22498	0.411	NEU4
ENSG00000204300	11	123753633	123756349	10	3	42919	0.22498	0.411	TMEM225
ENSG00000198887	9	72873937	72969804	213	17	42904	0.22487	0.41104	SMC5
ENSG00000185565	3	115521235	117716095	6010	283	42807	0.22481	0.41106	LSAMP
ENSG00000254997	11	71259466	71260653	6	2	42007	0.22483	0.41106	KRTAP5-9
ENSG00000141030	17	17150141	17184607	94	9	42914	0.22471	0.4111	COPS3
ENSG00000108691	17	32582304	32584222	3	1	42910	0.22457	0.41116	CCL2
ENSG00000149922	16	30097114	30103208	7	3	42625	0.22447	0.41119	TBX6
ENSG00000140519	15	89998680	90039844	51	7	42751	0.2244	0.41122	RHCG
ENSG00000213281	1	115247090	115259515	12	3	42864	0.22431	0.41126	NRAS
ENSG00000168758	2	97525453	97536494	6	3	42515	0.2242	0.4113	SEMA4C
ENSG00000115884	2	20400558	20425194	63	10	42705	0.22411	0.41134	SDC1
ENSG00000057608	10	5807186	5884095	178	25	42777	0.22406	0.41136	GDI2
ENSG00000134365	1	196819371	196888102	116	11	42680	0.22395	0.4114	CFHR4
ENSG00000159363	1	17312453	17338423	47	9	42845	0.22335	0.41163	ATP13A2
ENSG00000198610	10	5237425	5260912	117	10	42858	0.22315	0.41171	AKR1C4
ENSG00000130881	19	33668509	33698694	76	13	42747	0.22314	0.41171	LRP3
ENSG00000233436	11	57510986	57519253	4	2	42844	0.22312	0.41172	BTBD18
ENSG00000220205	17	8062467	8066864	8	2	42878	0.22313	0.41172	VAMP2
ENSG00000168769	4	106067032	106200973	226	28	42896	0.223	0.41177	TET2
ENSG00000214215	12	93096619	93102325	10	5	42870	0.22269	0.41189	C12orf74
ENSG00000197181	8	22132810	22215076	175	10	42811	0.22242	0.41199	PIWIL2
ENSG00000172031	1	92495539	92529093	69	11	42836	0.22236	0.41202	EPHX4
ENSG00000159164	1	149874870	149889434	12	2	42578	0.22236	0.41202	SV2A
ENSG00000242574	6	32902406	32908847	37	5	42908	0.22234	0.41203	HLA-DMB
ENSG00000176900	11	4903049	4904113	1	1	42910	0.2223	0.41204	OR51T1
ENSG00000088930	20	21283942	21370463	161	14	42884	0.22228	0.41205	XRN2
ENSG00000133069	1	205197304	205242471	119	13	42882	0.22218	0.41209	TMCC2
ENSG00000156030	14	74181825	74256988	184	30	42838	0.22217	0.41209	ELMSAN1
ENSG00000241058	10	18834490	18940551	372	17	42872	0.222	0.41216	NSUN6
ENSG00000124469	19	43084393	43099207	8	4	42706	0.22184	0.41222	CEACAM8
ENSG00000165606	10	50572237	50603497	62	7	42836	0.22181	0.41223	DRGX
ENSG00000104129	15	41060067	41099675	52	6	42735	0.22178	0.41224	DNAJC17
ENSG00000131016	6	151561134	151679692	425	49	42686	0.2215	0.41235	AKAP12
ENSG00000151353	2	667335	677439	25	4	42834	0.22134	0.41242	TMEM18
ENSG00000167676	19	4502204	4517716	41	11	42472	0.22105	0.41253	PLIN4
ENSG00000172568	5	156768608	156772729	16	5	42925	0.22091	0.41258	FNDC9
ENSG00000147416	8	20054878	20084330	55	13	42787	0.22089	0.41259	ATP6V1B2
ENSG00000126856	16	90122974	90158480	96	11	42751	0.22067	0.41268	PRDM7
ENSG00000130511	19	18529674	18545372	29	6	42775	0.22066	0.41268	SSBP4
ENSG00000105929	7	138391040	138484305	340	48	42663	0.2206	0.4127	ATP6V0A4
ENSG00000188729	3	190917030	190983404	210	25	42811	0.22044	0.41276	OSTN
ENSG00000144792	3	44619715	44641186	30	6	42831	0.22026	0.41283	ZNF660
ENSG00000214919	3	155459933	155461515	2	1	42794	0.22007	0.41291	AC104472.1
ENSG00000132821	20	36531499	36573752	122	18	42666	0.21995	0.41295	VSTM2L
ENSG00000177596	13	74987094	74993252	27	8	42861	0.21977	0.41303	AL355390.1
ENSG00000184208	22	42084943	42094140	6	2	42894	0.21966	0.41307	C22orf46
ENSG00000000419	20	49551404	49575092	27	6	42725	0.21903	0.41331	DPM1
ENSG00000162408	1	6581407	6614595	94	3	42887	0.21899	0.41333	NOL9
ENSG00000157873	1	2487078	2496821	22	5	42804	0.21878	0.41341	TNFRSF14
ENSG00000164244	5	126853301	126890781	83	6	42882	0.21877	0.41341	PRRC1
ENSG00000215262	8	36641842	36793646	230	18	42834	0.21876	0.41342	KCNU1
ENSG00000187189	6	116571151	116575261	12	4	42792	0.21849	0.41352	TSPYL4
ENSG00000143850	1	204187979	204346793	470	34	42742	0.21836	0.41357	PLEKHA6
ENSG00000197142	10	114133776	114188138	89	9	42860	0.21796	0.41373	ACSL5
ENSG00000121481	1	185014496	185071740	60	14	42730	0.21789	0.41376	RNF2
ENSG00000198326	20	2795614	2800930	10	4	42693	0.21786	0.41377	TMEM239
ENSG00000114062	15	25582381	25684128	167	13	42848	0.21774	0.41382	UBE3A
ENSG00000169181	16	27798850	28074830	844	88	42763	0.21747	0.41392	GSG1L
ENSG00000114978	2	74379655	74406025	48	5	42739	0.21722	0.41402	MOB1A
ENSG00000241119	2	234580499	234681946	368	21	42889	0.21693	0.41413	UGT1A9
ENSG00000055163	5	156693089	156822606	389	21	42874	0.21687	0.41415	CYFIP2
ENSG00000141741	17	37884749	37887040	2	1	42402	0.21689	0.41415	MIEN1
ENSG00000168393	2	242615157	242626406	5	3	42104	0.21678	0.41419	DTYMK
ENSG00000134668	1	32256023	32281652	60	11	42848	0.21674	0.4142	SPOCD1
ENSG00000213923	22	38686697	38794527	103	19	42644	0.21675	0.4142	CSNK1E
ENSG00000171456	20	30946155	31027122	91	7	42840	0.21673	0.41421	ASXL1
ENSG00000105245	19	41172596	41196877	65	14	42793	0.21671	0.41422	NUMBL
ENSG00000198315	6	28109688	28127250	44	6	42894	0.21667	0.41423	ZKSCAN8
ENSG00000005486	7	75471920	75518244	93	18	42706	0.21666	0.41424	RHBDD2
ENSG00000137090	9	841690	969090	527	48	42717	0.21666	0.41424	DMRT1
ENSG00000006788	17	10201401	10276447	233	29	42769	0.21655	0.41428	MYH13
ENSG00000143006	1	53925072	53933161	26	6	42919	0.21597	0.41451	DMRTB1
ENSG00000181751	5	102594403	102614361	50	5	42910	0.21572	0.4146	C5orf30
ENSG00000084072	1	40157854	40229586	172	29	42512	0.21569	0.41461	PPIE
ENSG00000196504	2	153508107	153574511	144	16	42875	0.21568	0.41462	PRPF40A
ENSG00000137309	6	34204650	34214008	12	4	42858	0.21567	0.41462	HMGA1
ENSG00000170100	16	89284118	89295363	63	7	42869	0.21562	0.41464	ZNF778
ENSG00000183653	21	30968360	31003067	104	14	42898	0.21559	0.41465	GRIK1-AS2
ENSG00000215021	12	7074490	7079988	8	4	42789	0.21539	0.41473	PHB2
ENSG00000166509	16	78056412	78100658	358	16	42782	0.21493	0.41491	CLEC3A
ENSG00000163993	4	6694796	6698897	12	2	42807	0.2149	0.41492	S100P
ENSG00000138650	4	134070470	134129356	96	19	42747	0.21488	0.41493	PCDH10
ENSG00000197502	14	50300810	50311552	12	4	42752	0.21487	0.41493	AL627171.1
ENSG00000067208	1	92974253	93257961	550	14	42888	0.21484	0.41495	EVI5
ENSG00000144659	3	39424839	39438842	41	8	42849	0.21461	0.41504	SLC25A38
ENSG00000144741	3	66119285	66438540	624	37	42745	0.2146	0.41504	SLC25A26
ENSG00000205047	16	87731749	87739290	35	7	42594	0.21452	0.41507	FLJ00104
ENSG00000214978	17	9694544	9725388	85	11	42556	0.21453	0.41507	RP11-477N12.3
ENSG00000070081	11	17229700	17371521	283	17	42764	0.21448	0.41509	NUCB2
ENSG00000105726	19	19756007	19774502	52	13	42856	0.21417	0.41521	ATP13A1
ENSG00000181284	17	7338762	7340998	4	1	42860	0.21393	0.4153	TMEM102
ENSG00000204435	6	31633013	31638120	15	7	42904	0.21377	0.41536	CSNK2B
ENSG00000038427	5	82767284	82878122	236	39	42788	0.21361	0.41542	VCAN
ENSG00000183828	14	105639275	105647660	18	2	42744	0.21353	0.41546	NUDT14
ENSG00000011405	11	17099277	17229530	217	20	42867	0.21337	0.41552	PIK3C2A
ENSG00000168610	17	40465342	40540586	129	11	42844	0.21334	0.41553	STAT3
ENSG00000106299	7	123321989	123389121	147	13	42897	0.21321	0.41558	WASL
ENSG00000227051	14	96505661	96560417	194	17	42846	0.21304	0.41565	C14orf132
ENSG00000138615	15	65488337	65503826	26	3	42631	0.21302	0.41566	CILP
ENSG00000167695	17	635652	646206	34	9	42876	0.21288	0.41571	FAM57A
ENSG00000188817	3	63638344	63664696	108	12	42884	0.21257	0.41583	SNTN
ENSG00000136159	13	48611703	48621358	22	7	42844	0.21258	0.41583	NUDT15
ENSG00000124786	6	8413301	8435794	62	4	42893	0.21185	0.41611	SLC35B3
ENSG00000092529	15	42640301	42704516	137	10	42846	0.21184	0.41612	CAPN3
ENSG00000041880	3	51976361	51982883	2	1	42762	0.21164	0.41619	PARP3
ENSG00000253719	12	74931551	74935223	7	3	42798	0.2115	0.41625	ATXN7L3B
ENSG00000105364	19	10362577	10370721	17	5	42594	0.21148	0.41626	MRPL4
ENSG00000112837	6	85397069	85474237	153	15	42897	0.21142	0.41628	TBX18
ENSG00000081307	3	132373290	132396941	24	7	42877	0.21133	0.41632	UBA5
ENSG00000170920	19	9236688	9237626	3	1	42929	0.2112	0.41637	OR7G3
ENSG00000229615	2	87089023	87092827	4	2	42622	0.21116	0.41638	AC111200.1
ENSG00000137055	9	26904081	26947461	137	14	42894	0.21092	0.41648	PLAA
ENSG00000119707	14	73525144	73588122	111	18	42835	0.21072	0.41655	RBM25
ENSG00000143105	1	111059839	111061797	5	2	42564	0.21066	0.41658	KCNA10
ENSG00000163554	1	158580496	158656488	176	20	42821	0.21058	0.41661	SPTA1
ENSG00000134809	11	57295936	57298276	2	1	42830	0.21035	0.4167	TIMM10
ENSG00000115414	2	216225163	216300895	222	23	42750	0.21026	0.41673	FN1
ENSG00000248098	19	41884215	41930910	114	5	42841	0.21015	0.41678	BCKDHA
ENSG00000146426	6	155153831	155578857	1119	121	42736	0.21009	0.4168	TIAM2
ENSG00000236669	7	157318477	157320019	5	2	42727	0.21009	0.4168	AC006372.1
ENSG00000149806	11	64888100	64889945	3	2	42845	0.2101	0.4168	FAU
ENSG00000169397	14	21359558	21360507	4	2	42477	0.21009	0.4168	RNASE3
ENSG00000188580	6	124125286	125146803	2384	175	42772	0.20999	0.41684	NKAIN2
ENSG00000189227	15	67813406	67819628	10	3	42845	0.2094	0.41707	C15orf61
ENSG00000253548	3	191178952	191179245	1	1	42914	0.2091	0.41719	PYDC2
ENSG00000198879	10	7200586	7453450	778	53	42677	0.20859	0.41739	SFMBT2
ENSG00000268856	21	46492796	46492927	1	1	42755	0.20829	0.4175	AP001579.1
ENSG00000186827	1	1146706	1149518	7	3	42717	0.20819	0.41754	TNFRSF4
ENSG00000197930	14	53106634	53162618	113	12	42828	0.20806	0.41759	ERO1L
ENSG00000113749	5	175085033	175113245	19	3	42743	0.20787	0.41767	HRH2
ENSG00000204248	6	33130458	33160276	94	14	42898	0.20773	0.41772	COL11A2
ENSG00000256407	1	54606897	54665746	149	26	42587	0.20726	0.41791	RP11-446E24.4
ENSG00000184465	6	169857307	170102159	679	27	42886	0.20717	0.41794	WDR27
ENSG00000137720	11	111749659	111756699	11	1	42814	0.20716	0.41794	C11orf1
ENSG00000168246	5	171636644	171711075	219	12	42834	0.2071	0.41797	UBTD2
ENSG00000151322	14	33404139	34273382	2186	210	42792	0.20691	0.41804	NPAS3
ENSG00000118503	6	138188351	138204449	28	5	42832	0.20678	0.41809	TNFAIP3
ENSG00000179886	8	144680074	144682485	5	3	42799	0.20653	0.41819	TIGD5
ENSG00000100427	22	50497820	50524331	156	12	42838	0.20653	0.41819	MLC1
ENSG00000184933	11	6815756	6817128	4	2	42890	0.20651	0.4182	OR6A2
ENSG00000114439	3	107241783	107530171	502	37	42864	0.20648	0.41821	BBX
ENSG00000182901	1	240931554	241520530	1603	132	42717	0.2062	0.41832	RGS7
ENSG00000135736	16	57546090	57570511	63	10	42823	0.2062	0.41832	CCDC102A
ENSG00000123240	10	13141449	13180291	89	18	42515	0.20618	0.41833	OPTN
ENSG00000175756	1	1309110	1310875	7	3	42899	0.20555	0.41857	AURKAIP1
ENSG00000131711	5	71403061	71505395	200	40	42739	0.20525	0.41869	MAP1B
ENSG00000203747	1	161511549	161600917	55	16	42201	0.20514	0.41873	FCGR3A
ENSG00000108406	17	57642886	57685706	19	4	42842	0.2051	0.41875	DHX40
ENSG00000214866	2	3751453	3836122	304	40	42753	0.20498	0.41879	DCDC2C
ENSG00000260259	16	89749028	89752977	20	5	42795	0.20475	0.41888	RP11-368I7.4
ENSG00000258674	19	19627036	19646885	35	4	42906	0.20466	0.41892	CTC-260F20.3
ENSG00000143376	1	151584541	151671567	88	10	42846	0.20455	0.41896	SNX27
ENSG00000214871	7	23210760	23234503	53	4	42858	0.20456	0.41896	AC005082.1
ENSG00000153294	6	47653600	47689757	135	7	42894	0.20419	0.4191	GPR115
ENSG00000178217	10	82297658	82406316	401	37	42838	0.20407	0.41915	SH2D4B
ENSG00000138028	2	27321757	27341995	28	6	42723	0.20396	0.41919	CGREF1
ENSG00000198844	17	8213559	8225829	39	10	42824	0.20382	0.41925	ARHGEF15
ENSG00000159409	1	151674880	151689290	25	5	42602	0.20346	0.41939	CELF3
ENSG00000116221	1	54649714	54691137	67	18	42380	0.20343	0.4194	MRPL37
ENSG00000187175	21	46101491	46102078	5	2	42588	0.20337	0.41942	KRTAP12-1
ENSG00000179115	19	13033293	13044851	20	5	42805	0.20334	0.41943	FARSA
ENSG00000073060	12	125261402	125367214	317	50	42676	0.2033	0.41945	SCARB1
ENSG00000184619	17	8271955	8280029	14	4	42779	0.20322	0.41948	KRBA2
ENSG00000175745	5	92919043	92930321	8	3	42776	0.20317	0.4195	NR2F1
ENSG00000106367	7	100797678	100804877	27	4	42731	0.20316	0.4195	AP1S1
ENSG00000124019	2	225243415	225266802	61	11	42816	0.20298	0.41958	FAM124B
ENSG00000204525	6	31236526	31239907	61	11	42878	0.20276	0.41966	HLA-C
ENSG00000140941	16	87417601	87438385	67	14	42777	0.2027	0.41969	MAP1LC3B
ENSG00000175707	1	27276053	27286897	11	3	42902	0.20263	0.41971	C1orf172
ENSG00000126106	1	45100910	45140227	75	6	42264	0.20248	0.41977	TMEM53
ENSG00000099364	16	30934376	30960104	25	3	42876	0.20244	0.41979	FBXL19
ENSG00000236311	10	102849078	102890883	108	19	42764	0.20239	0.41981	TLX1NB
ENSG00000172345	15	81601394	81616524	44	11	42782	0.20234	0.41983	STARD5
ENSG00000134186	1	109234945	109244425	7	4	42707	0.20212	0.41991	PRPF38B
ENSG00000188694	21	31653629	31655276	5	2	42929	0.20187	0.42001	KRTAP24-1
ENSG00000136710	2	131095814	131099922	4	2	42790	0.20185	0.42002	CCDC115
ENSG00000137936	1	94027347	94312706	852	31	42842	0.20158	0.42012	BCAR3
ENSG00000128714	2	176957619	176960666	4	2	42723	0.20134	0.42022	HOXD13
ENSG00000257103	19	34663409	34720420	148	11	42401	0.20125	0.42025	LSM14A
ENSG00000197375	5	131705444	131731306	84	9	42886	0.20122	0.42026	SLC22A5
ENSG00000187003	9	111624603	111626035	2	1	42912	0.20111	0.4203	ACTL7A
ENSG00000198121	9	113635543	113800981	470	33	42811	0.20108	0.42032	LPAR1
ENSG00000160307	21	48018875	48025121	28	7	42722	0.20106	0.42033	S100B
ENSG00000082482	1	215179118	215410436	606	28	42865	0.20102	0.42034	KCNK2
ENSG00000171130	7	149570057	149577784	31	4	42856	0.20083	0.42041	ATP6V0E2
ENSG00000188818	5	710471	851101	101	6	42477	0.20074	0.42045	ZDHHC11
ENSG00000188566	9	140100147	140111461	5	2	42651	0.20068	0.42048	NDOR1
ENSG00000152430	2	198591603	198651486	62	8	42848	0.20055	0.42052	BOLL
ENSG00000264278	18	74506688	74534251	90	15	42823	0.20053	0.42053	RP11-162A12.2
ENSG00000139977	14	57857262	57882635	18	4	42755	0.20039	0.42059	NAA30
ENSG00000137710	11	110045605	110167447	177	13	42858	0.20036	0.4206	RDX
ENSG00000099960	22	21383007	21387129	11	3	42842	0.20019	0.42067	SLC7A4
ENSG00000115112	2	121974163	122042783	152	22	42691	0.20001	0.42074	TFCP2L1
ENSG00000184163	1	1177826	1182102	10	2	42861	0.19989	0.42078	FAM132A
ENSG00000103512	16	14927538	14990017	4	2	42481	0.19989	0.42078	NOMO1
ENSG00000153790	7	25174316	25219975	168	13	42889	0.19987	0.42079	C7orf31
ENSG00000099968	22	18111621	18213388	307	16	42828	0.19985	0.4208	BCL2L13
ENSG00000183542	12	10559983	10562356	7	1	42926	0.19926	0.42103	KLRC4
ENSG00000100997	20	25275379	25371619	215	10	42878	0.19926	0.42103	ABHD12
ENSG00000146243	6	79577189	79656157	129	15	42894	0.19914	0.42107	IRAK1BP1
ENSG00000105819	7	102937869	102969958	36	10	42885	0.19915	0.42107	PMPCB
ENSG00000170807	7	123295861	123304344	22	7	42879	0.19908	0.4211	LMOD2
ENSG00000184954	12	55862984	55863922	3	2	42687	0.19869	0.42125	OR6C70
ENSG00000133318	11	63448918	63527363	43	11	42736	0.19854	0.42131	RTN3
ENSG00000254521	19	51994611	52005043	74	13	42728	0.1984	0.42137	SIGLEC12
ENSG00000141985	19	4360367	4400544	85	15	42806	0.19824	0.42143	SH3GL1
ENSG00000136897	9	104149915	104160896	18	6	42773	0.19809	0.42149	MRPL50
ENSG00000138794	4	110609785	110624739	24	6	42790	0.19741	0.42175	CASP6
ENSG00000121892	4	39824483	39979576	380	26	42886	0.1974	0.42176	PDS5A
ENSG00000122691	7	19060614	19157295	210	16	42826	0.19739	0.42176	TWIST1
ENSG00000138472	3	108626639	108672742	154	19	42863	0.19733	0.42179	GUCA1C
ENSG00000174672	11	1411129	1483919	316	28	42756	0.19724	0.42182	BRSK2
ENSG00000173705	3	33191537	33260707	211	21	42825	0.19721	0.42183	SUSD5
ENSG00000007237	17	9813926	10101868	857	117	42626	0.19721	0.42183	GAS7
ENSG00000115145	2	152973315	153032506	139	13	42898	0.19714	0.42186	STAM2
ENSG00000100918	14	24641062	24649463	14	3	42696	0.19711	0.42187	REC8
ENSG00000116731	1	14026693	14151574	336	24	42831	0.197	0.42191	PRDM2
ENSG00000120055	10	104209594	104211300	2	1	41900	0.19693	0.42194	C10orf95
ENSG00000131791	1	146626685	146644129	50	7	42899	0.19684	0.42198	PRKAB2
ENSG00000177917	2	153574407	153617767	113	16	42768	0.19637	0.42216	ARL6IP6
ENSG00000125652	19	6372444	6375042	7	2	42928	0.19627	0.4222	ALKBH7
ENSG00000114850	3	156257929	156272973	45	6	42901	0.19623	0.42222	SSR3
ENSG00000167193	17	1323983	1366456	115	15	42712	0.19594	0.42233	CRK
ENSG00000019186	20	52769988	52790512	80	14	42818	0.19587	0.42236	CYP24A1
ENSG00000133794	11	13298199	13408813	248	32	42825	0.19584	0.42237	ARNTL
ENSG00000175664	13	31506840	31549639	134	18	42840	0.1951	0.42266	TEX26
ENSG00000171204	11	85339629	85347580	11	4	42866	0.19497	0.42271	TMEM126B
ENSG00000104886	19	2230002	2237703	13	4	42813	0.19497	0.42271	PLEKHJ1
ENSG00000136205	7	47314752	47622156	784	75	42743	0.19493	0.42272	TNS3
ENSG00000249016	5	54252063	54253674	12	2	41932	0.19482	0.42277	RP11-45H22.3
ENSG00000145901	5	150409506	150473138	219	31	42829	0.19445	0.42291	TNIP1
ENSG00000123700	17	68164814	68176189	8	3	42617	0.19438	0.42294	KCNJ2
ENSG00000171223	19	12902310	12904124	2	1	42692	0.19426	0.42299	JUNB
ENSG00000114784	3	40351175	40353915	7	2	42528	0.19403	0.42308	EIF1B
ENSG00000101438	20	37353105	37358015	3	1	42894	0.19353	0.42327	SLC32A1
ENSG00000149541	11	62382768	62389647	3	2	42610	0.19341	0.42332	B3GAT3
ENSG00000132005	19	14072350	14117851	24	7	42371	0.19315	0.42342	RFX1
ENSG00000177595	11	799179	809753	30	5	42741	0.19296	0.4235	PIDD
ENSG00000135334	6	88384790	88411927	74	11	42888	0.19252	0.42367	AKIRIN2
ENSG00000161652	19	50655805	50666452	8	2	42807	0.19251	0.42367	IZUMO2
ENSG00000172888	3	40566369	40616176	72	9	42699	0.19233	0.42374	ZNF621
ENSG00000181904	5	134181370	134195427	9	5	42758	0.192	0.42387	C5orf24
ENSG00000198492	1	29063133	29096287	45	6	42855	0.19178	0.42396	YTHDF2
ENSG00000212938	21	31964759	31965394	1	1	42732	0.19173	0.42398	KRTAP6-3
ENSG00000186591	7	129470572	129592789	391	12	42868	0.19168	0.424	UBE2H
ENSG00000168172	8	42752075	42885682	214	10	42877	0.19163	0.42402	HOOK3
ENSG00000198746	1	27216979	27226957	10	5	42756	0.19156	0.42404	GPATCH3
ENSG00000213759	4	70065669	70080449	51	9	42859	0.19133	0.42414	UGT2B11
ENSG00000141425	18	33564350	33647539	151	13	42895	0.19126	0.42416	RPRD1A
ENSG00000170160	17	16592851	16707767	31	5	42671	0.19119	0.42419	CCDC144A
ENSG00000168918	2	233924677	234116549	545	41	42768	0.19095	0.42428	INPP5D
ENSG00000149428	11	118914900	118927913	16	4	42806	0.1906	0.42442	HYOU1
ENSG00000166743	16	20634559	20710212	167	16	42801	0.19053	0.42445	ACSM1
ENSG00000129317	12	44122410	44152620	93	10	42890	0.19043	0.42449	PUS7L
ENSG00000089558	17	40308909	40333296	25	6	42740	0.19042	0.42449	KCNH4
ENSG00000176230	14	20585566	20586597	3	1	42917	0.19031	0.42453	OR4K17
ENSG00000186314	5	144851362	145214932	749	28	42864	0.1901	0.42461	PRELID2
ENSG00000054793	20	50213053	50385173	687	30	42824	0.18982	0.42472	ATP9A
ENSG00000133020	17	10293639	10325267	54	6	42793	0.18978	0.42474	MYH8
ENSG00000126246	19	36230058	36233354	9	4	42844	0.18979	0.42474	IGFLR1
ENSG00000121274	16	50186829	50269221	148	15	42795	0.1894	0.42489	PAPD5
ENSG00000110324	11	117857063	117872196	37	7	42775	0.18934	0.42491	IL10RA
ENSG00000134248	1	110943871	110950564	15	4	42913	0.18924	0.42495	LAMTOR5
ENSG00000261732	16	1682260	1736716	89	8	42842	0.18924	0.42495	LA16c-431H6.6
ENSG00000130701	20	60985293	61002589	50	13	42507	0.18918	0.42497	RBBP8NL
ENSG00000080910	1	196788898	196928356	179	18	42708	0.18878	0.42513	CFHR2
ENSG00000261594	11	74951950	74954742	4	1	42893	0.1888	0.42513	TPBGL
ENSG00000166532	12	8834196	8935691	87	14	42725	0.1887	0.42516	RIMKLB
ENSG00000162552	1	22443798	22470462	89	16	42878	0.18868	0.42517	WNT4
ENSG00000181938	16	58328984	58440048	302	31	42807	0.1884	0.42528	GINS3
ENSG00000163565	1	158969758	159024945	205	13	42842	0.18819	0.42537	IFI16
ENSG00000188549	15	40623653	40633168	23	7	42602	0.18798	0.42544	C15orf52
ENSG00000204345	17	72575504	72588422	31	6	42860	0.18788	0.42549	CD300LD
ENSG00000139437	12	110338069	110421646	156	14	42900	0.18783	0.42551	TCHP
ENSG00000133026	17	8377523	8534079	217	13	42758	0.18781	0.42551	MYH10
ENSG00000005108	7	11409984	11871824	1765	104	42754	0.18761	0.42559	THSD7A
ENSG00000064393	7	139246316	139477577	304	26	42735	0.18759	0.4256	HIPK2
ENSG00000131652	16	3074028	3077756	7	3	42669	0.1875	0.42563	THOC6
ENSG00000066827	8	135490031	135725292	734	42	42857	0.18744	0.42566	ZFAT
ENSG00000186281	2	96687694	96705199	5	2	42754	0.18722	0.42574	GPAT2
ENSG00000100227	22	42979727	43010968	49	9	42646	0.1872	0.42575	POLDIP3
ENSG00000091136	7	107564244	107643700	134	21	42724	0.18707	0.4258	LAMB1
ENSG00000136158	13	80910111	80915086	4	1	42573	0.18707	0.4258	SPRY2
ENSG00000154124	5	14664773	14699820	53	8	42818	0.18706	0.42581	FAM105B
ENSG00000196597	9	99578754	99637905	74	9	42834	0.18691	0.42587	ZNF782
ENSG00000141084	16	67757005	67840555	89	11	42861	0.1869	0.42587	RANBP10
ENSG00000167850	17	72537247	72542282	16	4	42665	0.18674	0.42593	CD300C
ENSG00000254019	8	142264664	142266916	8	3	42844	0.18651	0.42602	RP11-10J21.3
ENSG00000268367	12	57810198	57810536	1	1	42870	0.18635	0.42609	AC126614.1
ENSG00000182871	21	46825052	46933634	467	38	42769	0.18631	0.4261	COL18A1
ENSG00000089248	12	112451120	112461255	14	5	42901	0.18626	0.42612	ERP29
ENSG00000264324	2	74438731	74590504	217	27	42809	0.18583	0.42629	RP11-287D1.3
ENSG00000122085	2	242011584	242041747	69	8	42866	0.18559	0.42638	MTERFD2
ENSG00000183888	1	16330731	16335302	15	5	42902	0.18557	0.42639	C1orf64
ENSG00000025423	12	57145945	57181574	37	9	42778	0.18558	0.42639	HSD17B6
ENSG00000211450	11	57508825	57510986	3	1	42905	0.18548	0.42642	C11orf31
ENSG00000069431	12	21950335	22094336	279	27	42820	0.1855	0.42642	ABCC9
ENSG00000143612	1	154179182	154193104	19	5	42801	0.18544	0.42644	C1orf43
ENSG00000184601	14	105046021	105056852	21	3	42685	0.18545	0.42644	C14orf180
ENSG00000067113	5	54720682	54830878	248	12	42807	0.18536	0.42647	PPAP2A
ENSG00000198865	5	42756903	42802462	113	11	42840	0.18527	0.42651	CCDC152
ENSG00000267360	19	37583921	37701414	239	20	42861	0.18524	0.42652	CTC-454I21.3
ENSG00000198258	19	9938568	9940791	1	1	42870	0.18522	0.42653	UBL5
ENSG00000038945	8	15965387	16424999	1456	49	42827	0.18517	0.42655	MSR1
ENSG00000204613	6	30119722	30128711	30	6	42915	0.18497	0.42663	TRIM10
ENSG00000165929	14	92246095	92333880	172	16	42732	0.18461	0.42677	TC2N
ENSG00000121864	3	179040779	179053323	19	5	42862	0.18453	0.4268	ZNF639
ENSG00000198830	1	26798941	26802463	5	2	42880	0.18437	0.42686	HMGN2
ENSG00000168631	6	30908749	30921998	31	9	42909	0.18436	0.42687	DPCR1
ENSG00000135404	12	56119107	56123491	4	2	42829	0.18436	0.42687	CD63
ENSG00000239388	3	57302375	57326710	33	6	42796	0.18433	0.42688	ASB14
ENSG00000120727	5	138677276	138705406	18	4	42312	0.18433	0.42688	PAIP2
ENSG00000135314	6	73951037	74020088	232	16	42867	0.18421	0.42692	KHDC1
ENSG00000186517	1	161016736	161039760	43	10	42747	0.18407	0.42698	ARHGAP30
ENSG00000163714	3	142683339	142779567	175	15	42735	0.18392	0.42704	U2SURP
ENSG00000151572	12	101111304	101522419	1196	85	42848	0.18392	0.42704	ANO4
ENSG00000173113	11	64083932	64085556	3	1	42886	0.18372	0.42712	TRMT112
ENSG00000106701	9	108210077	108314714	216	26	42818	0.18358	0.42717	FSD1L
ENSG00000197122	20	35973088	36034453	108	16	42673	0.18345	0.42722	SRC
ENSG00000129353	19	10713133	10755235	104	12	42727	0.18343	0.42723	SLC44A2
ENSG00000177374	17	1957448	1962981	9	4	42389	0.18339	0.42725	HIC1
ENSG00000184185	17	21279509	21323179	10	2	42010	0.18294	0.42742	KCNJ12
ENSG00000132478	17	73780681	73821886	83	12	42853	0.18289	0.42744	UNK
ENSG00000171877	15	44162962	44487450	373	14	42852	0.18281	0.42747	FRMD5
ENSG00000066855	8	66556969	66683496	310	20	42858	0.18246	0.42761	MTFR1
ENSG00000128045	4	53728457	53733000	12	3	42889	0.18228	0.42768	RASL11B
ENSG00000075043	20	62037542	62103993	238	29	42652	0.18229	0.42768	KCNQ2
ENSG00000154007	1	76384558	76398116	49	10	42901	0.18215	0.42773	ASB17
ENSG00000137713	11	111597632	111637151	29	9	42760	0.18186	0.42785	PPP2R1B
ENSG00000197816	9	100000765	100140806	383	15	42861	0.18183	0.42786	CCDC180
ENSG00000164209	5	110073837	110100857	50	8	42878	0.18149	0.42799	SLC25A46
ENSG00000244122	2	234590584	234681945	325	19	42888	0.18113	0.42813	UGT1A7
ENSG00000136854	9	130374544	130457460	84	15	42795	0.18111	0.42814	STXBP1
ENSG00000119608	14	75319736	75330537	21	5	42859	0.18109	0.42815	PROX2
ENSG00000086159	12	50360977	50370922	7	3	42736	0.18101	0.42818	AQP6
ENSG00000136813	9	114122972	114247025	221	19	42873	0.1808	0.42826	KIAA0368
ENSG00000112855	5	140071011	140078889	11	3	42897	0.18035	0.42844	HARS2
ENSG00000269237	19	21587961	21674068	225	15	42780	0.18034	0.42844	CTD-2561J22.3
ENSG00000173442	11	65343509	65360121	24	6	42649	0.18031	0.42845	EHBP1L1
ENSG00000159231	21	37507210	37518864	52	7	42896	0.18027	0.42847	CBR3
ENSG00000150672	11	83166055	85338966	5658	169	42837	0.18019	0.4285	DLG2
ENSG00000117676	1	26856252	26901521	88	11	42706	0.17998	0.42858	RPS6KA1
ENSG00000260238	1	156182773	156213123	72	9	42834	0.17992	0.42861	PMF1-BGLAP
ENSG00000160783	1	156182784	156212874	72	9	42834	0.17992	0.42861	PMF1
ENSG00000134575	11	47260853	47270457	25	4	42919	0.17987	0.42863	ACP2
ENSG00000133226	1	24958207	24999758	40	7	42780	0.17984	0.42864	SRRM1
ENSG00000138678	4	84457067	84527028	160	13	42737	0.17981	0.42865	AGPAT9
ENSG00000123901	11	94110477	94134585	91	16	42871	0.17975	0.42867	GPR83
ENSG00000120322	5	140557371	140560081	6	2	42776	0.17968	0.4287	PCDHB8
ENSG00000272162	6	10748027	10930656	414	42	42744	0.17938	0.42882	RP11-637O19.3
ENSG00000256861	12	122692326	122750970	113	13	42793	0.17938	0.42882	RP11-512M8.5
ENSG00000198104	1	248550910	248551836	5	1	42885	0.17931	0.42885	OR2T6
ENSG00000097046	1	91966408	91991321	50	10	42872	0.17917	0.4289	CDC7
ENSG00000143753	1	224363458	224381143	39	8	42707	0.17908	0.42894	DEGS1
ENSG00000204694	6	29393281	29424848	67	9	42916	0.17893	0.429	OR11A1
ENSG00000070366	17	1963133	2207065	596	24	42859	0.17868	0.42909	SMG6
ENSG00000180919	11	6128914	6130065	2	1	42925	0.17863	0.42911	OR56B4
ENSG00000244005	20	34255977	34287281	66	8	42897	0.17851	0.42916	NFS1
ENSG00000162298	11	64889252	64902004	16	6	42876	0.17846	0.42918	SYVN1
ENSG00000150401	13	114110134	114145267	73	12	42779	0.17847	0.42918	DCUN1D2
ENSG00000167286	11	118209669	118213459	6	2	42699	0.17844	0.42919	CD3D
ENSG00000124391	16	88704999	88706881	2	1	42408	0.17788	0.42941	IL17C
ENSG00000197170	17	65334032	65362743	52	12	42807	0.17776	0.42945	PSMD12
ENSG00000163536	3	167453031	167543356	273	18	42797	0.1777	0.42948	SERPINI1
ENSG00000154719	21	26957968	26979829	86	5	42919	0.17759	0.42952	MRPL39
ENSG00000008311	7	121715701	121784334	122	16	42871	0.17739	0.4296	AASS
ENSG00000197728	12	56435637	56438116	5	3	42886	0.17723	0.42966	RPS26
ENSG00000181408	17	80332153	80333462	2	1	42796	0.17705	0.42974	UTS2R
ENSG00000103266	16	730224	732870	4	2	42380	0.17634	0.43001	STUB1
ENSG00000121848	1	145611036	145696218	83	5	42625	0.17629	0.43003	RNF115
ENSG00000166965	15	91498100	91506349	30	6	42735	0.17624	0.43005	RCCD1
ENSG00000144681	3	36421836	36589499	638	35	42852	0.17602	0.43014	STAC
ENSG00000124935	11	62009682	62012280	9	4	42883	0.176	0.43015	SCGB1D2
ENSG00000186146	4	9446260	9452240	15	2	42473	0.1759	0.43019	DEFB131
ENSG00000108702	17	32687347	32690250	10	3	42782	0.17584	0.43021	CCL1
ENSG00000172339	1	95439963	95538501	259	22	42896	0.17582	0.43022	ALG14
ENSG00000166855	15	65440557	65477680	25	5	42788	0.17538	0.43039	CLPX
ENSG00000142657	1	10458649	10480201	47	7	42813	0.17533	0.43041	PGD
ENSG00000088387	13	99445741	99738879	864	30	42852	0.17481	0.43062	DOCK9
ENSG00000047249	8	54628117	54756118	124	6	42805	0.17474	0.43064	ATP6V1H
ENSG00000240403	19	55361898	55378662	18	1	42799	0.1744	0.43077	KIR3DL2
ENSG00000115970	2	43393800	43823185	1025	35	42813	0.17433	0.4308	THADA
ENSG00000183751	16	2022038	2032934	58	7	42680	0.17428	0.43082	TBL3
ENSG00000133056	1	204391756	204463852	161	16	42856	0.17423	0.43084	PIK3C2B
ENSG00000187838	17	7293046	7307416	29	8	42655	0.17389	0.43098	TMEM256-PLSCR3
ENSG00000262481	17	7293053	7307416	29	8	42655	0.17389	0.43098	C17orf61-PLSCR3
ENSG00000037042	17	40811323	40819024	8	3	42844	0.17388	0.43098	TUBG2
ENSG00000137776	15	59171244	59225852	63	8	42870	0.17364	0.43107	SLTM
ENSG00000196071	1	248100493	248264224	379	24	42838	0.1732	0.43125	OR2L13
ENSG00000141979	19	16589878	16739015	288	21	42812	0.17316	0.43126	CTD-3222D19.2
ENSG00000163659	3	156391024	156424559	64	11	42755	0.17306	0.4313	TIPARP
ENSG00000131203	8	39759794	39785963	47	8	42772	0.17304	0.43131	IDO1
ENSG00000089041	12	121570622	121623876	247	26	42865	0.173	0.43133	P2RX7
ENSG00000080200	3	97595819	97663810	84	8	42848	0.17282	0.4314	CRYBG3
ENSG00000163939	3	52579368	52719933	296	10	42887	0.17262	0.43147	PBRM1
ENSG00000112078	6	36410544	36458920	105	9	42877	0.17262	0.43148	KCTD20
ENSG00000166796	11	18433854	18473605	171	10	42890	0.17245	0.43154	LDHC
ENSG00000140983	16	718086	724174	20	4	42701	0.17246	0.43154	RHOT2
ENSG00000188372	7	76026835	76071388	154	19	42853	0.17244	0.43155	ZP3
ENSG00000140506	15	75105057	75118099	31	6	42782	0.17243	0.43155	LMAN1L
ENSG00000115419	2	191745553	191830278	107	13	42851	0.1723	0.4316	GLS
ENSG00000213965	19	33182867	33204702	59	9	42840	0.17224	0.43162	NUDT19
ENSG00000110876	12	109015686	109027735	23	9	42480	0.17218	0.43165	SELPLG
ENSG00000071655	19	1576639	1592882	12	2	42852	0.17211	0.43168	MBD3
ENSG00000132026	19	12936292	12946242	13	3	42805	0.17196	0.43173	RTBDN
ENSG00000133105	13	32313674	32377009	188	18	42873	0.1718	0.4318	RXFP2
ENSG00000178096	1	149859440	149872351	20	1	42672	0.17177	0.43181	BOLA1
ENSG00000092009	14	24974559	24977471	9	3	42903	0.17162	0.43187	CMA1
ENSG00000184489	8	142402093	142441620	103	15	42650	0.17128	0.432	PTP4A3
ENSG00000134461	10	5903580	5931869	116	13	42775	0.17125	0.43201	ANKRD16
ENSG00000132256	11	5684425	5959849	1385	56	42764	0.17124	0.43202	TRIM5
ENSG00000155066	2	95940201	95957056	12	4	42529	0.17118	0.43204	PROM2
ENSG00000171195	4	71296209	71348714	192	19	42890	0.17113	0.43206	MUC7
ENSG00000197557	2	178477720	178483694	30	5	42920	0.17102	0.4321	TTC30A
ENSG00000198454	9	139863695	139866442	18	2	42806	0.17098	0.43212	C9orf141
ENSG00000241962	2	99757948	99939204	348	18	42873	0.17075	0.43221	C2orf15
ENSG00000100401	22	41641615	41682255	83	11	42871	0.17063	0.43226	RANGAP1
ENSG00000100983	20	33516236	33543620	34	5	42854	0.17059	0.43227	GSS
ENSG00000162419	1	28995244	29045865	64	6	42843	0.17047	0.43232	GMEB1
ENSG00000134070	3	10206549	10285427	247	31	42759	0.17041	0.43234	IRAK2
ENSG00000103353	16	23568392	23585710	44	6	42914	0.1704	0.43235	UBFD1
ENSG00000164916	7	4683388	4811074	216	30	42728	0.17015	0.43245	FOXK1
ENSG00000240891	3	111393523	111565294	587	40	42851	0.17	0.43251	PLCXD2
ENSG00000131480	17	40996617	41002724	4	2	42813	0.1694	0.43274	AOC2
ENSG00000104047	15	49913177	49937333	73	6	42920	0.16939	0.43275	DTWD1
ENSG00000255012	11	56380031	56380978	2	1	42907	0.16913	0.43285	OR5M1
ENSG00000136167	13	46700055	46786006	164	24	42644	0.16906	0.43288	LCP1
ENSG00000241186	3	46616045	46668033	231	27	42747	0.16896	0.43291	TDGF1
ENSG00000173250	5	145892666	145895753	4	2	42894	0.16895	0.43292	GPR151
ENSG00000086061	9	33025209	33039905	48	6	42876	0.16888	0.43294	DNAJA1
ENSG00000236338	7	135611542	135613214	1	1	42927	0.16886	0.43295	AC015987.2
ENSG00000157637	17	79218800	79269347	157	21	42849	0.16882	0.43297	SLC38A10
ENSG00000124302	19	34112861	34264414	359	42	42660	0.1688	0.43298	CHST8
ENSG00000164463	5	172483355	172566291	178	16	42886	0.16856	0.43307	CREBRF
ENSG00000160803	1	156005092	156023585	20	6	42662	0.16847	0.43311	UBQLN4
ENSG00000161905	17	4534197	4545589	5	3	42737	0.1683	0.43318	ALOX15
ENSG00000137634	11	114441313	114466484	49	12	42803	0.16821	0.43321	NXPE4
ENSG00000113448	5	58264865	59817947	3590	149	42826	0.16806	0.43327	PDE4D
ENSG00000107643	10	49514698	49647403	256	17	42860	0.16787	0.43334	MAPK8
ENSG00000173239	10	90562487	90580303	39	11	42738	0.1678	0.43337	LIPM
ENSG00000169554	2	145141648	145282147	177	33	42730	0.1677	0.43341	ZEB2
ENSG00000156831	8	126103921	126379362	541	37	42816	0.16757	0.43346	NSMCE2
ENSG00000088833	20	1422807	1454487	64	15	42785	0.16755	0.43347	NSFL1C
ENSG00000101342	20	35504524	35522638	41	11	42799	0.16756	0.43347	TLDC2
ENSG00000115128	2	24290454	24299313	41	7	42902	0.16752	0.43348	SF3B14
ENSG00000106723	9	91003334	91093609	51	3	42491	0.16748	0.4335	SPIN1
ENSG00000167633	19	55235969	55378448	14	1	42807	0.16746	0.4335	KIR3DL1
ENSG00000186714	11	32623792	32816204	499	25	42724	0.1674	0.43353	CCDC73
ENSG00000182919	11	93474757	93497915	60	4	42845	0.16732	0.43356	C11orf54
ENSG00000078237	12	4430371	4462338	62	9	42840	0.16716	0.43362	C12orf5
ENSG00000141404	18	11688955	11885684	510	25	42809	0.16695	0.4337	GNAL
ENSG00000188783	1	203444956	203460480	44	7	42903	0.16662	0.43384	PRELP
ENSG00000153446	16	5094123	5116111	53	12	42680	0.16627	0.43397	C16orf89
ENSG00000130312	19	17403418	17417652	43	8	42775	0.16625	0.43398	MRPL34
ENSG00000092295	14	24718320	24733638	31	10	42850	0.16596	0.43409	TGM1
ENSG00000198812	12	70002351	70004942	4	2	42872	0.16576	0.43417	LRRC10
ENSG00000255526	14	24683161	24701558	27	6	42835	0.16574	0.43418	NEDD8-MDP1
ENSG00000149485	11	61567099	61596790	33	4	42880	0.16573	0.43419	FADS1
ENSG00000104957	19	13842574	13874110	57	7	42634	0.16544	0.4343	CCDC130
ENSG00000163935	3	52937588	53080766	267	16	42842	0.16531	0.43435	SFMBT1
ENSG00000164855	7	1581871	1600457	60	7	42574	0.16509	0.43443	TMEM184A
ENSG00000066382	11	30406040	30608419	506	33	42837	0.16507	0.43444	MPPED2
ENSG00000172005	2	95691422	95719737	13	3	42793	0.16495	0.43449	MAL
ENSG00000231145	2	190642909	190643157	2	1	42890	0.16493	0.4345	AC013468.1
ENSG00000123064	12	113594979	113623284	36	2	42891	0.16489	0.43452	DDX54
ENSG00000268533	19	57905551	57949825	76	13	42767	0.16488	0.43452	AC004076.7
ENSG00000137960	1	78445226	78604133	355	34	42885	0.16459	0.43463	GIPC2
ENSG00000135114	12	121458095	121477045	48	13	42838	0.16461	0.43463	OASL
ENSG00000146530	7	12370511	12443567	291	17	42875	0.1645	0.43467	VWDE
ENSG00000149269	11	77032752	77185680	318	14	42866	0.1645	0.43467	PAK1
ENSG00000167987	11	60897728	60929089	87	4	42677	0.16428	0.43476	VPS37C
ENSG00000183729	8	53850991	53853677	11	5	42882	0.16408	0.43484	NPBWR1
ENSG00000184276	11	71544246	71548756	14	3	42138	0.16406	0.43484	DEFB108B
ENSG00000215788	1	6521211	6526255	8	2	42683	0.164	0.43486	TNFRSF25
ENSG00000169129	10	116054583	116164515	226	35	42706	0.16373	0.43497	AFAP1L2
ENSG00000243317	7	135347244	135378166	89	14	42831	0.16366	0.435	C7orf73
ENSG00000184277	15	102161847	102192594	50	13	42831	0.16338	0.43511	TM2D3
ENSG00000142748	1	27695603	27701315	4	2	42042	0.16328	0.43515	FCN3
ENSG00000178171	2	131513008	131525707	6	1	42928	0.16329	0.43515	AMER3
ENSG00000154920	17	48450581	48458844	14	4	42876	0.16326	0.43515	EME1
ENSG00000134443	18	56887400	56898006	41	4	42903	0.16307	0.43523	GRP
ENSG00000170370	10	119301955	119309056	18	5	42843	0.16284	0.43532	EMX2
ENSG00000178033	6	116832809	116845955	38	6	42691	0.16259	0.43542	FAM26E
ENSG00000184635	19	20011722	20046384	93	14	42900	0.1625	0.43546	ZNF93
ENSG00000111981	6	150285143	150294846	33	4	42913	0.16236	0.43551	ULBP1
ENSG00000108784	17	40688190	40696467	10	5	42863	0.16214	0.4356	NAGLU
ENSG00000160179	21	43619799	43717354	344	47	42796	0.16201	0.43565	ABCG1
ENSG00000176222	19	44376515	44405537	51	5	42859	0.16163	0.4358	ZNF404
ENSG00000268163	19	57949338	57988904	123	11	42761	0.16131	0.43592	AC004076.9
ENSG00000066084	12	50898768	51142450	388	17	42874	0.16119	0.43597	DIP2B
ENSG00000131951	14	60386431	60530277	233	11	42881	0.16115	0.43599	LRRC9
ENSG00000123219	5	64813593	64858998	127	9	42882	0.16106	0.43602	CENPK
ENSG00000243440	21	15964251	16031142	146	15	42737	0.16097	0.43606	AF165138.7
ENSG00000108950	17	66531254	66597530	148	26	42732	0.1609	0.43609	FAM20A
ENSG00000100360	22	37154246	37172300	30	3	42883	0.16083	0.43611	IFT27
ENSG00000168802	16	69151913	69166487	25	9	42856	0.16058	0.43621	CHTF8
ENSG00000196878	1	209788215	209825811	136	20	42748	0.16048	0.43625	LAMB3
ENSG00000077348	19	41892279	41903384	21	3	42870	0.1604	0.43628	EXOSC5
ENSG00000268470	17	76494911	76499138	29	7	42809	0.16021	0.43636	DNAH17-AS1
ENSG00000122696	9	37879400	37904350	32	9	42856	0.16013	0.43639	SLC25A51
ENSG00000143450	1	151735445	151743808	16	4	42778	0.15975	0.43654	OAZ3
ENSG00000088808	14	104200089	104313927	236	12	42710	0.15972	0.43655	PPP1R13B
ENSG00000168538	4	184580420	184634745	162	13	42828	0.15955	0.43662	TRAPPC11
ENSG00000169618	2	68870721	68882708	35	11	42598	0.15948	0.43665	PROKR1
ENSG00000050767	5	177664619	178017556	1266	108	42735	0.159	0.43683	COL23A1
ENSG00000133059	1	205111632	205180727	145	12	42876	0.15898	0.43684	DSTYK
ENSG00000155275	4	8437867	8495258	168	21	42846	0.15895	0.43685	TRMT44
ENSG00000104267	8	86376081	86393722	25	7	42876	0.1587	0.43695	CA2
ENSG00000135862	1	182992595	183114727	380	8	42858	0.15835	0.43709	LAMC1
ENSG00000213023	19	51124564	51171651	96	17	42634	0.15834	0.43709	SYT3
ENSG00000117151	1	85015289	85040163	61	10	42849	0.15812	0.43718	CTBS
ENSG00000138115	10	96796530	96829254	138	17	42912	0.15811	0.43719	CYP2C8
ENSG00000070444	17	2287354	2304412	46	7	42669	0.15805	0.43721	MNT
ENSG00000260300	16	83941738	83985058	183	23	42740	0.158	0.43723	RP11-505K9.4
ENSG00000121895	4	38968365	39034542	207	28	42619	0.15774	0.43733	TMEM156
ENSG00000204876	7	155755326	155759037	7	2	42410	0.15768	0.43735	AC021218.2
ENSG00000120436	6	167569759	167571817	4	2	42814	0.15754	0.43741	GPR31
ENSG00000203970	6	49976851	49989694	13	4	42838	0.15679	0.43771	DEFB110
ENSG00000198650	16	71599563	71611033	25	9	42828	0.15671	0.43774	TAT
ENSG00000242689	11	58390146	58393198	5	2	42915	0.15663	0.43777	CNTF
ENSG00000060140	12	10771538	10826917	144	9	42672	0.15636	0.43788	STYK1
ENSG00000198033	13	19747910	19755992	58	5	42748	0.15617	0.43795	TUBA3C
ENSG00000105849	7	19735085	19748710	39	8	42850	0.15612	0.43797	TWISTNB
ENSG00000164978	9	34329504	34343709	32	7	42879	0.15585	0.43808	NUDT2
ENSG00000137486	11	74975226	75062873	161	31	42680	0.15581	0.43809	ARRB1
ENSG00000157181	1	186344890	186390510	82	14	42771	0.15563	0.43816	C1orf27
ENSG00000137834	15	66994566	67074338	206	26	42784	0.15546	0.43823	SMAD6
ENSG00000167703	17	1472561	1532180	88	17	42494	0.15543	0.43824	SLC43A2
ENSG00000119632	14	94594116	94596590	5	3	42757	0.15536	0.43827	IFI27L2
ENSG00000258847	14	66424015	66471241	133	25	42839	0.15532	0.43829	CTD-2014B16.3
ENSG00000203618	22	19710468	19712294	1	1	42590	0.15525	0.43831	GP1BB
ENSG00000166788	11	18091482	18127638	113	8	42821	0.15508	0.43838	SAAL1
ENSG00000198937	6	37450696	37467698	34	9	42864	0.15503	0.4384	CCDC167
ENSG00000128298	22	38480896	38506677	57	8	42698	0.15497	0.43842	BAIAP2L2
ENSG00000164182	5	60240956	60448853	383	20	42676	0.1549	0.43845	NDUFAF2
ENSG00000127948	7	75528518	75616173	153	29	42812	0.15467	0.43854	POR
ENSG00000269205	16	2031633	2032918	10	3	42748	0.15467	0.43854	AC005606.1
ENSG00000042980	8	24151553	24216531	206	10	42860	0.15465	0.43855	ADAM28
ENSG00000162692	1	101185298	101204601	10	4	42618	0.15462	0.43856	VCAM1
ENSG00000135362	11	36317838	36486754	609	58	42787	0.15449	0.43861	PRR5L
ENSG00000178591	20	67891	77735	3	1	42667	0.15424	0.43871	DEFB125
ENSG00000104517	8	103265240	103425069	434	34	42905	0.15415	0.43875	UBR5
ENSG00000177675	12	7499281	7632493	273	31	42823	0.15407	0.43878	CD163L1
ENSG00000105261	19	36602104	36604613	7	3	42785	0.15406	0.43878	OVOL3
ENSG00000116752	1	115110178	115124260	21	6	42879	0.15382	0.43888	BCAS2
ENSG00000243449	4	2043689	2045697	4	2	41704	0.15333	0.43907	C4orf48
ENSG00000110848	12	9905082	9913497	28	7	42853	0.15329	0.43908	CD69
ENSG00000103316	16	21250195	21314404	111	10	42763	0.15331	0.43908	CRYM
ENSG00000186814	18	32831032	32870196	75	13	42833	0.15323	0.43911	ZSCAN30
ENSG00000183161	11	22644079	22647387	2	1	42861	0.1532	0.43912	FANCF
ENSG00000121281	16	50280048	50352046	133	22	42499	0.15296	0.43922	ADCY7
ENSG00000156873	16	30759591	30772490	4	2	42685	0.15288	0.43925	PHKG2
ENSG00000178951	19	4044362	4066943	38	7	42670	0.15257	0.43937	ZBTB7A
ENSG00000073792	3	185361527	185542844	267	28	42798	0.15246	0.43941	IGF2BP2
ENSG00000165502	14	50085237	50087403	8	2	42853	0.15237	0.43945	RPL36AL
ENSG00000239382	19	36500022	36505141	7	3	42856	0.15234	0.43946	ALKBH6
ENSG00000205549	9	16203933	16276311	262	32	42722	0.15186	0.43965	C9orf92
ENSG00000118873	1	220321635	220445796	213	18	42834	0.15171	0.43971	RAB3GAP2
ENSG00000074657	18	56529832	56653712	298	24	42849	0.15159	0.43976	ZNF532
ENSG00000237765	4	15683285	15707188	60	10	42850	0.15147	0.4398	FAM200B
ENSG00000077092	3	25215823	25639423	1441	75	42784	0.15125	0.43989	RARB
ENSG00000257743	7	141811549	141922124	239	37	42695	0.15106	0.43996	RP11-1220K2.2
ENSG00000152292	2	85645844	85664152	46	10	42704	0.15097	0.44	SH2D6
ENSG00000099940	22	21213271	21245506	61	6	42846	0.15077	0.44008	SNAP29
ENSG00000149596	20	42740335	42816218	283	35	42779	0.15025	0.44028	JPH2
ENSG00000110851	12	108126643	108155049	75	8	42860	0.15021	0.4403	PRDM4
ENSG00000135222	4	70820974	70826725	13	3	42902	0.14988	0.44043	CSN2
ENSG00000215346	8	10983980	10987745	9	2	42700	0.14963	0.44053	AF131215.5
ENSG00000206013	11	298200	299526	2	1	42730	0.14951	0.44057	IFITM5
ENSG00000086848	11	111652919	111742305	92	11	42829	0.14941	0.44061	ALG9
ENSG00000135069	9	80912059	80945009	144	18	42773	0.14939	0.44062	PSAT1
ENSG00000153789	16	85131965	85146114	63	14	42519	0.14934	0.44064	FAM92B
ENSG00000118600	12	64173583	64203338	42	8	42831	0.14922	0.44069	TMEM5
ENSG00000162614	1	78354198	78409580	83	16	42895	0.14917	0.44071	NEXN
ENSG00000112992	5	43602794	43707507	252	10	42903	0.14915	0.44072	NNT
ENSG00000198298	10	44101855	44113351	47	9	42719	0.14911	0.44073	ZNF485
ENSG00000129559	14	24686058	24701660	25	6	42828	0.14904	0.44076	NEDD8
ENSG00000166750	17	33570055	33600674	88	12	42787	0.14886	0.44083	SLFN5
ENSG00000135413	12	55024595	55028679	1	1	42932	0.14884	0.44084	LACRT
ENSG00000240204	7	129142320	129152773	22	7	42654	0.14861	0.44093	SMKR1
ENSG00000176994	17	18218624	18226517	33	5	42901	0.14861	0.44093	SMCR8
ENSG00000128789	18	12658737	12725739	161	12	42888	0.14854	0.44096	PSMG2
ENSG00000169641	1	23410516	23504301	153	17	42848	0.14851	0.44097	LUZP1
ENSG00000089159	12	120648250	120703574	70	10	42817	0.14839	0.44102	PXN
ENSG00000130540	22	44220389	44258398	136	15	42868	0.14838	0.44102	SULT4A1
ENSG00000117528	1	94883933	94984222	111	14	42844	0.14836	0.44103	ABCD3
ENSG00000006210	16	57406370	57418960	39	9	42854	0.14831	0.44105	CX3CL1
ENSG00000197444	10	50942689	50970425	74	9	42829	0.14827	0.44106	OGDHL
ENSG00000186862	10	102767440	102790890	31	11	42590	0.14795	0.44119	PDZD7
ENSG00000267855	19	8373490	8386280	41	6	42840	0.14796	0.44119	NDUFA7
ENSG00000165730	10	70587298	70655188	184	24	42767	0.14784	0.44123	STOX1
ENSG00000166086	11	133938820	134021896	233	16	42886	0.14752	0.44136	JAM3
ENSG00000169313	3	151055168	151102600	131	17	42873	0.14718	0.4415	P2RY12
ENSG00000139515	13	28494157	28500368	16	4	42884	0.14709	0.44153	PDX1
ENSG00000136213	7	2443223	2474242	58	10	42756	0.14692	0.4416	CHST12
ENSG00000136436	17	46908350	46943884	83	8	42900	0.14682	0.44164	CALCOCO2
ENSG00000100147	22	42196683	42222303	51	8	42888	0.14672	0.44168	CCDC134
ENSG00000150787	11	112097088	112140678	103	6	42832	0.14668	0.44169	PTS
ENSG00000165566	13	25735822	25746426	18	2	42776	0.1465	0.44176	AMER2
ENSG00000111775	12	120875893	120878545	8	3	42852	0.14632	0.44183	COX6A1
ENSG00000011295	17	15902694	15948329	94	7	42858	0.14623	0.44187	TTC19
ENSG00000168830	6	87647024	87726349	175	17	42842	0.14613	0.44191	HTR1E
ENSG00000198523	6	118869461	118881893	23	5	42911	0.14598	0.44197	PLN
ENSG00000184613	12	44902058	45315631	983	54	42834	0.14584	0.44203	NELL2
ENSG00000092010	14	24605367	24608176	4	1	42863	0.14575	0.44206	PSME1
ENSG00000164221	5	114602885	114632528	52	9	42819	0.14573	0.44207	CCDC112
ENSG00000105258	19	36604612	36606248	5	2	42736	0.14565	0.4421	POLR2I
ENSG00000165526	11	126071993	126081587	24	6	42870	0.1455	0.44216	RPUSD4
ENSG00000079691	6	25279306	25620758	1342	71	42844	0.14539	0.4422	LRRC16A
ENSG00000100330	22	30279144	30426855	342	22	42895	0.14534	0.44222	MTMR3
ENSG00000071203	11	60260251	60274903	60	4	42846	0.14503	0.44234	MS4A12
ENSG00000166152	16	49407734	49433342	75	9	42822	0.14484	0.44242	C16orf78
ENSG00000186575	22	29999545	30094587	142	21	42845	0.14455	0.44253	NF2
ENSG00000106537	7	16793160	16824161	104	13	42711	0.14446	0.44257	TSPAN13
ENSG00000142698	1	34632484	34684732	154	18	42826	0.14431	0.44263	C1orf94
ENSG00000080986	18	2571510	2616634	117	14	42871	0.14423	0.44266	NDC80
ENSG00000154146	11	124609742	124617106	11	2	42871	0.14384	0.44281	NRGN
ENSG00000071242	6	166822852	167319939	1518	124	42768	0.14381	0.44283	RPS6KA2
ENSG00000198429	19	11998599	12025144	58	8	42630	0.1437	0.44287	ZNF69
ENSG00000146410	6	136552162	136571473	3	2	42765	0.1436	0.44291	MTFR2
ENSG00000161992	16	610422	615528	10	4	42414	0.14355	0.44293	C16orf11
ENSG00000142185	21	45770046	45862964	179	14	42779	0.14355	0.44293	TRPM2
ENSG00000197416	8	82437216	82443613	28	5	42799	0.14351	0.44295	FABP12
ENSG00000214511	12	51347705	51364289	79	9	42848	0.14323	0.44305	HIGD1C
ENSG00000266076	17	63534220	63637151	177	21	42655	0.14315	0.44309	CTD-2535L24.2
ENSG00000254413	22	51007298	51021394	60	10	42836	0.14307	0.44312	CHKB-CPT1B
ENSG00000104679	8	23127633	23153792	98	15	42721	0.14292	0.44318	R3HCC1
ENSG00000122733	9	34957484	34982541	33	9	42773	0.14269	0.44327	KIAA1045
ENSG00000139209	12	47158546	47226191	201	29	42848	0.14268	0.44327	SLC38A4
ENSG00000229474	15	44957930	45003514	13	5	42623	0.14257	0.44332	PATL2
ENSG00000170423	12	53231588	53242876	21	5	42833	0.14244	0.44337	KRT78
ENSG00000113597	5	64920543	64962060	103	7	42867	0.14239	0.44339	TRAPPC13
ENSG00000044115	5	137946656	138270723	350	8	42813	0.14236	0.4434	CTNNA1
ENSG00000204704	6	29011990	29013017	2	1	42682	0.14231	0.44342	OR2W1
ENSG00000239900	22	40742507	40786467	45	7	42872	0.14221	0.44346	ADSL
ENSG00000103275	16	1355548	1377019	113	9	42630	0.14211	0.4435	UBE2I
ENSG00000112499	6	160592093	160698670	306	21	42802	0.142	0.44354	SLC22A2
ENSG00000171016	15	55831088	55881145	190	15	42842	0.14196	0.44355	PYGO1
ENSG00000090512	3	186353758	186370930	43	11	42706	0.14193	0.44357	FETUB
ENSG00000154274	4	37455563	37625117	648	59	42738	0.14186	0.44359	C4orf19
ENSG00000100344	22	44319619	44360368	148	12	42852	0.14181	0.44361	PNPLA3
ENSG00000105509	19	52216365	52227247	33	6	42640	0.14164	0.44368	HAS1
ENSG00000138079	2	44502599	44548633	116	14	42783	0.1414	0.44378	SLC3A1
ENSG00000075292	2	71503691	71662199	465	25	42877	0.14129	0.44382	ZNF638
ENSG00000138080	2	27301435	27309271	5	2	42846	0.14127	0.44383	EMILIN1
ENSG00000174132	5	99871009	99922445	88	10	42870	0.14118	0.44386	FAM174A
ENSG00000212734	17	6554971	6556791	4	1	42726	0.14116	0.44387	C17orf100
ENSG00000160345	9	138387027	138393580	19	3	42833	0.14103	0.44392	C9orf116
ENSG00000100311	22	39619364	39640756	63	7	42785	0.14098	0.44394	PDGFB
ENSG00000184384	11	95709762	96076344	1118	112	42819	0.14091	0.44397	MAML2
ENSG00000151883	5	49961733	50142356	278	15	42855	0.14056	0.44411	PARP8
ENSG00000101464	20	33148346	33264910	143	12	42849	0.14024	0.44423	PIGU
ENSG00000159352	1	151227179	151239955	14	3	42752	0.14012	0.44428	PSMD4
ENSG00000163132	4	4861393	4865663	13	4	42678	0.14014	0.44428	MSX1
ENSG00000125787	20	3024268	3026393	5	2	42910	0.14	0.44433	GNRH2
ENSG00000059377	7	139476850	139720125	499	70	42760	0.1399	0.44437	TBXAS1
ENSG00000155034	7	5470966	5553429	294	29	42727	0.13987	0.44438	FBXL18
ENSG00000133316	11	62599814	62609281	31	4	42853	0.13974	0.44443	WDR74
ENSG00000100024	22	24863206	24924358	147	18	42802	0.13966	0.44446	UPB1
ENSG00000177800	1	229385383	229387557	2	1	42848	0.13964	0.44447	TMEM78
ENSG00000163075	2	120302008	120419827	169	16	42823	0.13948	0.44453	PCDP1
ENSG00000012822	12	54104903	54121529	37	8	42718	0.13943	0.44455	CALCOCO1
ENSG00000167774	19	8373167	8386263	42	5	42842	0.13895	0.44474	NDUFA7
ENSG00000125170	16	57505863	57521239	44	12	42739	0.13894	0.44475	DOK4
ENSG00000099992	22	30687979	30723035	57	13	42884	0.13893	0.44475	TBC1D10A
ENSG00000171722	1	162342993	162346660	14	5	42585	0.13881	0.4448	C1orf111
ENSG00000225781	7	142749417	142750444	5	2	42925	0.13875	0.44482	OR6V1
ENSG00000129195	17	6347735	6354789	23	7	42692	0.13873	0.44483	FAM64A
ENSG00000158092	3	136581050	136668665	179	7	42864	0.13839	0.44497	NCK1
ENSG00000124491	6	6144318	6321246	489	72	42701	0.13808	0.44509	F13A1
ENSG00000240021	1	178482212	178517734	86	10	42790	0.13793	0.44515	TEX35
ENSG00000167757	19	51525472	51531295	1	1	42523	0.13762	0.44527	KLK11
ENSG00000100105	22	31721790	31742218	28	9	42896	0.13743	0.44534	PATZ1
ENSG00000253710	13	52586534	52603800	21	5	42921	0.13742	0.44535	ALG11
ENSG00000250741	2	18736811	18770830	64	10	42822	0.13733	0.44538	NT5C1B-RDH14
ENSG00000185013	2	18737050	18770838	64	10	42822	0.13733	0.44538	NT5C1B
ENSG00000149639	20	35405845	35492089	114	24	42782	0.13689	0.44556	SOGA1
ENSG00000163660	3	156864297	156878549	25	4	42914	0.13672	0.44563	CCNL1
ENSG00000166145	15	41136216	41150405	38	6	42868	0.13667	0.44565	SPINT1
ENSG00000111144	12	96394606	96437298	110	12	42868	0.13655	0.44569	LTA4H
ENSG00000187912	19	14693896	14721969	93	15	42764	0.1363	0.44579	CLEC17A
ENSG00000123684	1	211916799	212004114	281	21	42877	0.13619	0.44584	LPGAT1
ENSG00000131042	19	54777675	54785039	15	3	42247	0.13605	0.44589	LILRB2
ENSG00000151726	4	185676749	185747972	154	29	42650	0.13593	0.44594	ACSL1
ENSG00000254462	11	57480077	57559058	99	13	42894	0.13593	0.44594	TMX2-CTNND1
ENSG00000068137	17	40819932	40829048	6	2	42708	0.13579	0.44599	PLEKHH3
ENSG00000006659	19	40194946	40200084	13	6	42860	0.13577	0.446	LGALS14
ENSG00000197057	4	36283244	36347378	202	33	42850	0.13556	0.44609	DTHD1
ENSG00000146830	7	100277130	100287071	27	10	42811	0.13544	0.44613	GIGYF1
ENSG00000133111	13	37393361	37403241	9	2	42828	0.13544	0.44613	RFXAP
ENSG00000041357	15	78832747	78841604	26	4	42791	0.13514	0.44625	PSMA4
ENSG00000169379	3	93698983	93774512	45	8	42829	0.13492	0.44634	ARL13B
ENSG00000140022	14	81727000	81902809	441	36	42778	0.13477	0.4464	STON2
ENSG00000105643	19	18111941	18124911	31	7	42734	0.13469	0.44643	ARRDC2
ENSG00000152684	5	52083774	52099880	38	9	42892	0.13467	0.44644	PELO
ENSG00000080815	14	73603126	73690399	164	18	42904	0.13446	0.44652	PSEN1
ENSG00000167074	22	41763337	41795330	58	6	42832	0.13434	0.44657	TEF
ENSG00000197969	9	79792269	80036457	570	21	42864	0.13403	0.44669	VPS13A
ENSG00000184402	20	60718822	60757540	153	10	42849	0.13369	0.44682	SS18L1
ENSG00000180044	3	159943423	159945999	4	2	42440	0.13363	0.44685	C3orf80
ENSG00000169018	15	68570141	68588203	28	6	42710	0.13358	0.44687	FEM1B
ENSG00000121743	13	20712394	20735188	81	16	42616	0.13349	0.4469	GJA3
ENSG00000168569	11	62539101	62559493	36	8	42841	0.13344	0.44692	TMEM223
ENSG00000134533	12	15260717	15501609	423	29	42797	0.13326	0.44699	RERG
ENSG00000121989	2	148602086	148688393	95	10	42792	0.13307	0.44707	ACVR2A
ENSG00000162227	11	62538775	62554814	29	6	42837	0.13305	0.44708	TAF6L
ENSG00000150316	11	94695787	94706776	24	6	42909	0.13272	0.44721	CWC15
ENSG00000215549	13	26442061	26455095	14	3	42565	0.13257	0.44727	AL138815.1
ENSG00000163171	2	37869032	37965611	322	36	42628	0.13212	0.44744	CDC42EP3
ENSG00000139746	13	79885962	79980612	231	8	42889	0.13206	0.44747	RBM26
ENSG00000197595	13	113301358	113338811	100	15	42754	0.13203	0.44748	C13orf35
ENSG00000068650	13	113344643	113541482	555	43	42770	0.13187	0.44754	ATP11A
ENSG00000100373	22	45680863	45691755	39	8	42727	0.13173	0.4476	UPK3A
ENSG00000144278	2	154728426	155310361	1751	53	42841	0.13165	0.44763	GALNT13
ENSG00000166123	16	46918290	46965209	25	4	42376	0.13149	0.44769	GPT2
ENSG00000179913	19	17905637	17923891	27	8	42420	0.13135	0.44775	B3GNT3
ENSG00000023608	14	62229075	62263146	126	10	42752	0.13128	0.44778	SNAPC1
ENSG00000214941	17	15879874	15903031	47	4	42859	0.13082	0.44796	ZSWIM7
ENSG00000077454	7	100169855	100183776	29	8	42787	0.13078	0.44798	LRCH4
ENSG00000175489	19	18501954	18508427	21	4	42596	0.13039	0.44813	LRRC25
ENSG00000168096	16	4746513	4784379	113	12	42832	0.13005	0.44826	ANKS3
ENSG00000204352	9	96080481	96108696	96	17	42874	0.13003	0.44827	C9orf129
ENSG00000101266	20	459116	524465	97	14	42598	0.13005	0.44827	CSNK2A1
ENSG00000122863	10	73724123	73773322	129	11	42790	0.13001	0.44828	CHST3
ENSG00000221968	11	61640991	61659523	33	4	42771	0.13002	0.44828	FADS3
ENSG00000146809	7	123207064	123277951	144	17	42827	0.12993	0.44831	ASB15
ENSG00000181690	8	57073463	57123883	84	11	42837	0.12989	0.44833	PLAG1
ENSG00000139793	13	97873688	98046374	314	24	42804	0.12988	0.44833	MBNL2
ENSG00000091409	2	173292082	173371181	325	25	42834	0.12974	0.44838	ITGA6
ENSG00000180616	17	71161151	71167185	7	1	42898	0.12975	0.44838	SSTR2
ENSG00000154133	11	124753587	124768396	57	10	42830	0.12965	0.44842	ROBO4
ENSG00000214510	5	147647743	147665817	13	5	42752	0.12963	0.44843	SPINK13
ENSG00000134200	1	115572415	115576941	22	3	42879	0.12942	0.44851	TSHB
ENSG00000184814	3	138737873	138739768	1	1	42929	0.12923	0.44859	PRR23B
ENSG00000058091	7	90095738	90839905	2058	61	42861	0.12901	0.44867	CDK14
ENSG00000104368	8	42032236	42065242	46	8	42766	0.12903	0.44867	PLAT
ENSG00000176200	11	59271049	59271984	1	1	42774	0.12876	0.44877	OR4D11
ENSG00000130714	9	134378289	134399193	84	6	42901	0.12871	0.44879	POMT1
ENSG00000188321	19	9434448	9461838	56	5	42883	0.12873	0.44879	ZNF559
ENSG00000105220	19	34850385	34893061	86	15	42856	0.12867	0.44881	GPI
ENSG00000164976	9	34366668	34376851	25	7	42883	0.12853	0.44887	KIAA1161
ENSG00000105518	19	11453452	11457194	1	1	42894	0.12845	0.4489	TMEM205
ENSG00000145431	4	157681606	157892546	281	20	42824	0.12838	0.44892	PDGFC
ENSG00000079931	6	132617194	132722684	231	28	42717	0.12834	0.44894	MOXD1
ENSG00000164600	7	31377075	31380508	5	2	42884	0.12831	0.44895	NEUROD6
ENSG00000184144	1	205012325	205047627	132	17	42856	0.12821	0.44899	CNTN2
ENSG00000112276	6	105544697	105585049	102	8	42924	0.12793	0.4491	BVES
ENSG00000056050	4	170650616	170679104	55	9	42871	0.12773	0.44918	C4orf27
ENSG00000149636	20	35380194	35402221	17	11	42851	0.1277	0.44919	DSN1
ENSG00000100038	22	22311397	22337213	70	8	42837	0.1277	0.44919	TOP3B
ENSG00000171794	10	135043778	135045062	4	2	42854	0.12758	0.44924	UTF1
ENSG00000078699	20	32077881	32237842	109	18	42788	0.12758	0.44924	CBFA2T2
ENSG00000116922	1	38147242	38157914	34	4	42888	0.12749	0.44928	C1orf109
ENSG00000104043	15	50150435	50475014	934	59	42858	0.12744	0.4493	ATP8B4
ENSG00000135842	1	184759858	184943682	417	33	42831	0.12737	0.44932	FAM129A
ENSG00000085265	9	137801431	137809809	27	3	42847	0.12731	0.44935	FCN1
ENSG00000187741	16	89803957	89883065	421	15	42854	0.12696	0.44948	FANCA
ENSG00000176928	5	74323289	74326724	9	2	42786	0.12694	0.44949	GCNT4
ENSG00000244623	7	99473610	99474680	3	1	42926	0.12674	0.44957	OR2AE1
ENSG00000142794	1	21766621	21811498	126	12	42898	0.12667	0.4496	NBPF3
ENSG00000131944	19	33463115	33469128	32	8	42755	0.12664	0.44961	C19orf40
ENSG00000183486	21	42733870	42781317	133	29	42768	0.12634	0.44973	MX2
ENSG00000169715	16	56659387	56661024	7	4	42538	0.12624	0.44977	MT1E
ENSG00000147869	9	14719722	14722715	14	4	42814	0.12622	0.44978	CER1
ENSG00000235645	10	71444655	71452208	39	7	42728	0.12606	0.44984	RP11-242G20.1
ENSG00000141576	17	74138534	74236454	209	25	42781	0.12606	0.44984	RNF157
ENSG00000164366	5	196986	218330	71	7	42806	0.12602	0.44986	CCDC127
ENSG00000148842	10	104678050	104849978	407	21	42904	0.12595	0.44988	CNNM2
ENSG00000180828	8	65492814	65496181	5	2	42883	0.12585	0.44993	BHLHE22
ENSG00000139508	13	29274201	29293107	30	5	42697	0.12576	0.44996	SLC46A3
ENSG00000143971	2	67624451	67637677	34	5	42875	0.12563	0.45001	ETAA1
ENSG00000187918	11	5474638	5475707	7	3	42914	0.12558	0.45003	OR51I2
ENSG00000171224	10	71390007	71393352	21	5	42553	0.12543	0.45009	C10orf35
ENSG00000174233	12	49159975	49182820	37	4	42360	0.12482	0.45033	ADCY6
ENSG00000241837	21	35275757	35288284	43	10	42858	0.12479	0.45035	ATP5O
ENSG00000165886	10	99258625	99330966	149	18	42837	0.12472	0.45037	UBTD1
ENSG00000265681	18	47014851	47018906	10	3	42918	0.12455	0.45044	RPL17
ENSG00000056661	17	36890150	36906070	41	10	42716	0.12446	0.45047	PCGF2
ENSG00000117691	1	212606229	212619714	42	7	42858	0.12444	0.45048	NENF
ENSG00000205502	15	62455734	62457482	6	3	42830	0.12442	0.45049	C2CD4B
ENSG00000111328	12	123745528	123756881	29	7	42875	0.1243	0.45054	CDK2AP1
ENSG00000177030	11	644233	706715	230	21	42798	0.12412	0.45061	DEAF1
ENSG00000103528	16	19179293	19279652	121	18	42554	0.1241	0.45062	SYT17
ENSG00000203785	1	153065611	153078660	36	6	42687	0.12384	0.45072	SPRR2E
ENSG00000171408	6	136172834	136516712	418	37	42764	0.12383	0.45072	PDE7B
ENSG00000130038	12	3715799	3873985	568	54	42807	0.12377	0.45075	EFCAB4B
ENSG00000104899	19	2249308	2252072	5	2	42587	0.12373	0.45076	AMH
ENSG00000126368	17	38249040	38256978	8	3	42777	0.12357	0.45083	NR1D1
ENSG00000167377	16	71481500	71496998	32	9	42810	0.12345	0.45088	ZNF23
ENSG00000088448	13	111530887	111567416	89	8	42692	0.12332	0.45093	ANKRD10
ENSG00000233280	3	97540884	97594132	58	6	42835	0.12325	0.45096	CRYBG3
ENSG00000134909	11	128834955	129149219	610	24	42880	0.12299	0.45106	ARHGAP32
ENSG00000267699	18	48494389	48584514	94	8	42782	0.1229	0.45109	RP11-729L2.2
ENSG00000123353	12	56211703	56215663	1	1	42871	0.12286	0.45111	ORMDL2
ENSG00000215455	21	45958864	45960078	3	1	42464	0.12284	0.45112	KRTAP10-1
ENSG00000177239	9	139981379	140003635	43	9	42688	0.12266	0.45119	MAN1B1
ENSG00000100053	22	25595817	25603330	25	11	42679	0.12245	0.45127	CRYBB3
ENSG00000176155	17	80059336	80170706	451	8	42883	0.12243	0.45128	CCDC57
ENSG00000184470	22	19863040	19929341	271	29	42758	0.12214	0.45139	TXNRD2
ENSG00000165283	9	35099888	35103154	3	1	42769	0.1221	0.45141	STOML2
ENSG00000101347	20	35518632	35580246	109	15	42815	0.12207	0.45142	SAMHD1
ENSG00000148655	10	77360998	78319925	1680	113	42815	0.12179	0.45153	C10orf11
ENSG00000115935	2	175424300	175547644	182	26	42796	0.1213	0.45173	WIPF1
ENSG00000108370	17	63133549	63223821	240	22	42853	0.12118	0.45178	RGS9
ENSG00000253831	1	157061836	157069600	24	7	42613	0.12061	0.452	ETV3L
ENSG00000124688	6	43597277	43608689	17	5	42836	0.12052	0.45203	MAD2L1BP
ENSG00000139579	12	56615799	56623638	8	3	42812	0.12032	0.45211	NABP2
ENSG00000075151	1	21132963	21503377	673	24	42828	0.12021	0.45216	EIF4G3
ENSG00000168397	2	242576628	242613272	49	10	42529	0.12021	0.45216	ATG4B
ENSG00000067334	1	94333373	94345474	48	8	42833	0.12004	0.45222	DNTTIP2
ENSG00000250506	17	73996987	74002080	11	5	42878	0.11961	0.45239	CDK3
ENSG00000151503	11	134020014	134095348	142	19	42851	0.1196	0.4524	NCAPD3
ENSG00000175931	17	74385532	74449288	163	20	42830	0.11956	0.45241	UBE2O
ENSG00000267531	19	55851254	55856561	18	4	42649	0.11955	0.45242	AC020922.1
ENSG00000196636	7	96745902	96811075	123	10	42817	0.11941	0.45248	ACN9
ENSG00000105696	19	18718240	18731849	41	9	42622	0.11919	0.45256	TMEM59L
ENSG00000139970	14	60062694	60337684	493	26	42813	0.1191	0.4526	RTN1
ENSG00000174446	15	66782473	66790151	14	5	42882	0.11896	0.45265	SNAPC5
ENSG00000122687	7	2273866	2281840	19	7	42858	0.11863	0.45278	FTSJ2
ENSG00000066027	1	212458879	212535200	157	20	42854	0.11855	0.45282	PPP2R5A
ENSG00000169035	19	51479729	51487355	8	2	42037	0.11822	0.45295	KLK7
ENSG00000132485	1	71528974	71546980	30	8	42848	0.11792	0.45306	ZRANB2
ENSG00000166266	11	107879459	107978503	194	18	42873	0.11787	0.45309	CUL5
ENSG00000145916	5	177557997	177577566	54	8	42796	0.11766	0.45317	RMND5B
ENSG00000172748	8	182137	197342	33	6	42746	0.11762	0.45318	ZNF596
ENSG00000244038	1	20978270	20988000	26	5	42872	0.11744	0.45326	DDOST
ENSG00000204542	6	31079000	31080336	17	5	42901	0.11719	0.45335	C6orf15
ENSG00000267937	21	38888740	38888973	1	1	42830	0.1172	0.45335	AP001421.1
ENSG00000110975	12	33527173	33592754	208	19	42891	0.11703	0.45342	SYT10
ENSG00000155367	1	113252616	113258099	14	7	42791	0.11695	0.45345	PPM1J
ENSG00000064102	12	27058114	27091259	73	14	42887	0.11683	0.4535	ASUN
ENSG00000162817	1	220863187	220872499	35	7	42903	0.1168	0.45351	C1orf115
ENSG00000146281	6	89855769	89875284	44	5	42863	0.11677	0.45352	PM20D2
ENSG00000236624	1	45959538	45965751	9	3	42857	0.11659	0.45359	CCDC163P
ENSG00000166311	11	6411655	6416228	6	2	42663	0.11651	0.45362	SMPD1
ENSG00000108349	17	38296571	38328436	36	5	42818	0.11638	0.45368	CASC3
ENSG00000176895	11	4928600	4929538	4	2	42919	0.11607	0.4538	OR51A7
ENSG00000165495	11	125034583	125303285	678	68	42697	0.11603	0.45382	PKNOX2
ENSG00000173546	15	75966663	76005189	45	7	42843	0.11586	0.45388	CSPG4
ENSG00000162944	2	198432948	198540769	136	10	42789	0.11575	0.45392	RFTN2
ENSG00000171793	1	41445007	41478235	84	17	42847	0.11572	0.45394	CTPS1
ENSG00000156052	9	80331003	80646374	469	24	42737	0.11565	0.45397	GNAQ
ENSG00000053770	14	57735627	57756797	17	4	42669	0.11538	0.45407	AP5M1
ENSG00000138468	3	101043049	101232085	225	26	42834	0.11535	0.45408	SENP7
ENSG00000258989	14	61995846	62124682	288	40	42792	0.11496	0.45424	RP11-47I22.4
ENSG00000112303	6	133065009	133084598	69	17	42777	0.1147	0.45434	VNN2
ENSG00000182551	2	3501132	3523507	76	6	42583	0.11466	0.45436	ADI1
ENSG00000040531	17	3539762	3564836	102	12	42826	0.1146	0.45438	CTNS
ENSG00000254206	16	29392675	29415350	2	1	42819	0.11446	0.45444	NPIPB11
ENSG00000151615	4	147560045	147563626	7	2	42879	0.11442	0.45445	POU4F2
ENSG00000002330	11	64037302	64052176	18	7	42877	0.11435	0.45448	BAD
ENSG00000156265	21	30449792	30548210	286	15	42879	0.11426	0.45451	MAP3K7CL
ENSG00000165084	8	69242957	69731257	1326	82	42781	0.11426	0.45452	C8orf34
ENSG00000183808	8	94741584	94753245	20	4	42877	0.11392	0.45465	RBM12B
ENSG00000261603	3	46761073	46777919	60	4	42882	0.11367	0.45475	PRSS46
ENSG00000172824	16	67022492	67043661	24	7	42816	0.11345	0.45484	CES4A
ENSG00000196344	4	100333418	100356894	68	18	42862	0.11339	0.45486	ADH7
ENSG00000117410	1	44440159	44443967	7	3	42891	0.1127	0.45513	ATP6V0B
ENSG00000169340	16	20370492	20416059	106	11	42811	0.1125	0.45521	PDILT
ENSG00000151948	12	129337972	129469509	405	55	42692	0.11245	0.45524	GLT1D1
ENSG00000167964	16	2190804	2204166	20	5	42311	0.11239	0.45526	RAB26
ENSG00000130700	20	61038553	61051026	40	9	42598	0.11237	0.45526	GATA5
ENSG00000072958	19	16308389	16346160	116	7	42903	0.11218	0.45534	AP1M1
ENSG00000100281	22	35653445	35691800	79	4	42882	0.11216	0.45535	HMGXB4
ENSG00000179388	8	22545172	22550815	5	2	42340	0.11205	0.45539	EGR3
ENSG00000255104	17	15603006	15648092	60	13	42511	0.11197	0.45542	ZNF286A
ENSG00000172724	9	34689564	34691274	4	2	42756	0.11195	0.45543	CCL19
ENSG00000112232	6	62389865	62996132	1232	31	42790	0.11179	0.4555	KHDRBS2
ENSG00000100784	14	91336799	91526980	379	25	42842	0.11167	0.45554	RPS6KA5
ENSG00000146049	6	24357131	24358512	3	2	42850	0.11145	0.45563	KAAG1
ENSG00000106733	9	77675489	77703133	117	20	42629	0.11126	0.4557	NMRK1
ENSG00000169851	4	30722037	31148422	1092	58	42814	0.11117	0.45574	PCDH7
ENSG00000268735	13	24322243	24323901	5	2	42815	0.11104	0.45579	AL139080.1
ENSG00000139410	12	113860042	113876081	30	2	42843	0.1109	0.45585	SDSL
ENSG00000253309	13	51909909	51938871	64	8	42857	0.11071	0.45592	SERPINE3
ENSG00000120833	12	93963590	93977263	32	7	42806	0.11053	0.45599	SOCS2
ENSG00000015133	14	91737667	91884188	396	57	42755	0.1102	0.45613	CCDC88C
ENSG00000162736	1	160313062	160328742	35	8	42778	0.11013	0.45615	NCSTN
ENSG00000142178	21	44834395	44847008	49	6	42483	0.11009	0.45617	SIK1
ENSG00000145936	5	169801675	169816681	61	9	42874	0.11003	0.45619	KCNMB1
ENSG00000083520	13	73329540	73356234	53	11	42837	0.10991	0.45624	DIS3
ENSG00000134313	2	8865408	8977760	160	16	42828	0.10986	0.45626	KIDINS220
ENSG00000144619	3	2140497	3099645	3334	243	42713	0.10961	0.45636	CNTN4
ENSG00000205560	22	51007290	51017899	52	9	42832	0.10957	0.45638	CPT1B
ENSG00000008441	19	13106422	13209610	124	13	42749	0.10949	0.45641	NFIX
ENSG00000117614	1	25549170	25558993	4	2	42755	0.10941	0.45644	SYF2
ENSG00000224470	16	71879894	71919171	70	11	42896	0.10897	0.45661	ATXN1L
ENSG00000065665	10	12171636	12211960	124	9	42781	0.10868	0.45673	SEC61A2
ENSG00000160339	9	137772654	137779924	31	6	42871	0.10855	0.45678	FCN2
ENSG00000166326	11	35684353	35829775	128	24	42826	0.10845	0.45682	TRIM44
ENSG00000146453	6	160221298	160241736	59	11	42794	0.10825	0.4569	PNLDC1
ENSG00000111796	12	9747147	9760482	53	11	42678	0.10807	0.45697	KLRB1
ENSG00000141013	16	90086037	90111383	102	13	42798	0.10803	0.45699	GAS8
ENSG00000166900	11	59480929	59573354	225	7	42874	0.10788	0.45705	STX3
ENSG00000104447	8	116420724	116821899	494	24	42740	0.1077	0.45712	TRPS1
ENSG00000169925	9	136895427	136933657	75	10	42641	0.10766	0.45713	BRD3
ENSG00000237896	7	80804824	80828431	79	7	42845	0.10761	0.45715	AC005008.2
ENSG00000137707	11	111338251	111383079	88	13	42730	0.10758	0.45717	BTG4
ENSG00000246922	15	65385338	65407535	9	4	42669	0.10757	0.45717	UBAP1L
ENSG00000212724	17	39215495	39216344	1	1	42811	0.10747	0.45721	KRTAP2-3
ENSG00000162441	1	9982173	10003465	38	7	42778	0.10741	0.45723	LZIC
ENSG00000186868	17	43971748	44105700	679	6	42872	0.1074	0.45724	MAPT
ENSG00000108587	17	28804380	28854610	57	9	42893	0.10737	0.45725	GOSR1
ENSG00000110108	11	60681346	60690915	10	3	42879	0.10728	0.45728	TMEM109
ENSG00000206172	16	226679	227521	1	1	42823	0.10729	0.45728	HBA1
ENSG00000131475	17	40925454	40931617	3	2	42803	0.10723	0.4573	VPS25
ENSG00000173302	2	131486643	131487909	2	1	42929	0.10722	0.45731	GPR148
ENSG00000169231	1	155165379	155178842	19	6	42857	0.10684	0.45746	THBS3
ENSG00000198398	3	190146444	190167665	63	12	42871	0.10678	0.45748	TMEM207
ENSG00000120694	13	31710762	31736525	54	6	42885	0.10631	0.45767	HSPH1
ENSG00000255394	8	11618896	11620309	11	4	42781	0.10629	0.45768	C8orf49
ENSG00000197321	10	29746267	30025710	1045	69	42806	0.10627	0.45768	SVIL
ENSG00000172377	11	57885972	57886916	1	1	42910	0.10615	0.45773	OR9I1
ENSG00000170448	4	47849257	47916653	162	14	42893	0.10613	0.45774	NFXL1
ENSG00000179262	19	13056669	13064456	12	6	42727	0.10605	0.45777	RAD23A
ENSG00000156471	8	97273943	97349223	139	17	42634	0.10556	0.45797	PTDSS1
ENSG00000100372	22	41165634	41215403	61	8	42800	0.1053	0.45807	SLC25A17
ENSG00000010072	1	231472850	231490769	44	6	42882	0.1052	0.45811	SPRTN
ENSG00000129946	19	416583	460996	88	15	42670	0.10467	0.45832	SHC2
ENSG00000165684	9	139270029	139293249	86	12	42856	0.10449	0.45839	SNAPC4
ENSG00000179055	9	107456660	107457766	7	2	42891	0.10444	0.45841	OR13D1
ENSG00000143140	1	147228332	147245484	61	10	42756	0.10442	0.45842	GJA5
ENSG00000166856	12	57388230	57390468	2	1	42881	0.10435	0.45844	GPR182
ENSG00000164393	6	47624172	47665533	184	6	42823	0.10432	0.45846	GPR111
ENSG00000170231	5	159614374	159665742	229	24	42765	0.1043	0.45847	FABP6
ENSG00000164485	6	137464968	137494785	87	15	42794	0.10422	0.4585	IL22RA2
ENSG00000198453	19	37407231	37489602	360	14	42888	0.104	0.45858	ZNF568
ENSG00000177663	22	17565844	17596583	45	12	42413	0.10393	0.45861	IL17RA
ENSG00000171564	4	155484108	155492238	18	3	42895	0.10385	0.45864	FGB
ENSG00000163655	3	155588325	155661815	211	13	42914	0.10379	0.45867	GMPS
ENSG00000141510	17	7565097	7590856	72	15	42745	0.10376	0.45868	TP53
ENSG00000157119	3	42727011	42734036	10	5	42702	0.10373	0.45869	KLHL40
ENSG00000116690	1	186265405	186283694	23	5	42739	0.10364	0.45873	PRG4
ENSG00000164062	3	49711435	49721396	7	2	42870	0.10353	0.45877	APEH
ENSG00000179632	8	145159402	145162514	3	1	42890	0.10344	0.45881	MAF1
ENSG00000111490	12	65174589	65274812	123	19	42797	0.10308	0.45895	TBC1D30
ENSG00000186111	19	3630181	3700477	146	18	42729	0.10255	0.45916	PIP5K1C
ENSG00000091436	2	173940163	174132738	621	37	42825	0.1023	0.45926	MLTK
ENSG00000164953	8	94767072	94831462	45	9	42811	0.10201	0.45937	TMEM67
ENSG00000106341	7	31726329	31748069	37	8	42537	0.10174	0.45948	PPP1R17
ENSG00000183496	15	82334119	82338482	3	2	42887	0.10132	0.45965	MEX3B
ENSG00000154548	6	89805678	89827800	59	8	42860	0.10128	0.45966	SRSF12
ENSG00000144713	3	12875984	12883087	29	4	42861	0.10095	0.4598	RPL32
ENSG00000136878	9	132596977	132644107	327	11	42869	0.10089	0.45982	USP20
ENSG00000187837	6	26055968	26056699	3	2	42901	0.10087	0.45983	HIST1H1C
ENSG00000111412	12	117153593	117175875	58	13	42668	0.10086	0.45983	C12orf49
ENSG00000188931	1	161334521	161337664	17	1	42933	0.10083	0.45984	C1orf192
ENSG00000129009	15	74466012	74469213	10	2	42767	0.10078	0.45986	ISLR
ENSG00000160882	8	143953772	143961262	22	6	42773	0.10075	0.45987	CYP11B1
ENSG00000139668	13	52158644	52336171	206	27	42829	0.10076	0.45987	WDFY2
ENSG00000141646	18	48494410	48611415	116	10	42778	0.10049	0.45998	SMAD4
ENSG00000108231	10	95517566	95557916	78	13	42838	0.1003	0.46005	LGI1
ENSG00000204140	6	35748794	35761452	32	6	42765	0.10018	0.4601	CLPSL1
ENSG00000134640	11	92702886	92718232	37	6	42795	0.10005	0.46015	MTNR1B
ENSG00000187479	11	43946892	43965888	65	17	42674	0.099926	0.4602	C11orf96
ENSG00000112799	6	6588341	6655216	296	42	42716	0.099661	0.46031	LY86
ENSG00000138231	3	137879854	137893791	17	1	42892	0.099528	0.46036	DBR1
ENSG00000139719	12	122714111	122751068	78	11	42807	0.099514	0.46037	VPS33A
ENSG00000122585	7	24323782	24331484	32	7	42880	0.099243	0.46047	NPY
ENSG00000177565	3	176737143	176915261	394	28	42799	0.099223	0.46048	TBL1XR1
ENSG00000125898	20	814358	838106	73	13	42473	0.099196	0.46049	FAM110A
ENSG00000112195	6	41158015	41168932	41	8	42731	0.098977	0.46058	TREML2
ENSG00000119777	2	27255778	27264563	5	2	42836	0.098951	0.46059	TMEM214
ENSG00000100055	22	37678068	37711382	87	11	42681	0.098832	0.46064	CYTH4
ENSG00000138640	4	89647106	90032549	1097	41	42856	0.098593	0.46073	FAM13A
ENSG00000108829	17	48452420	48474914	41	7	42884	0.098581	0.46074	LRRC59
ENSG00000100600	14	93170152	93215047	67	14	42562	0.098476	0.46078	LGMN
ENSG00000133393	16	15959577	15982482	169	5	42878	0.098199	0.46089	FOPNL
ENSG00000090661	19	8271620	8327305	203	37	42613	0.098134	0.46091	CERS4
ENSG00000167614	19	54926393	54948080	72	14	42740	0.09812	0.46092	TTYH1
ENSG00000130005	19	1397091	1401569	7	3	42660	0.097937	0.46099	GAMT
ENSG00000135299	6	90142889	90343553	405	28	42859	0.097613	0.46112	ANKRD6
ENSG00000188130	22	50683879	50700254	50	10	42811	0.097493	0.46117	MAPK12
ENSG00000139223	12	48866448	48866843	2	1	42934	0.097454	0.46118	ANP32D
ENSG00000198198	1	43855553	43918321	96	10	42827	0.097408	0.4612	SZT2
ENSG00000182611	6	27782112	27782607	2	1	42897	0.097188	0.46129	HIST1H2AJ
ENSG00000100416	22	46726772	46753237	49	6	42836	0.097117	0.46132	TRMU
ENSG00000142168	21	33031935	33041244	18	6	42842	0.096762	0.46146	SOD1
ENSG00000183657	3	171509580	171527714	63	8	42878	0.09666	0.4615	PP13439
ENSG00000111674	12	7022909	7032861	11	3	42390	0.096503	0.46156	ENO2
ENSG00000167765	19	52095036	52097630	14	5	42266	0.096239	0.46167	AC018755.1
ENSG00000204010	10	91137813	91144962	11	3	42897	0.096076	0.46173	IFIT1B
ENSG00000125864	20	17474550	17549865	251	50	42745	0.095947	0.46178	BFSP1
ENSG00000132274	11	5710919	5758319	261	25	42762	0.095824	0.46183	TRIM22
ENSG00000112486	6	167525295	167553184	83	14	42771	0.095811	0.46184	CCR6
ENSG00000142611	1	2985732	3355185	995	117	42693	0.095676	0.46189	PRDM16
ENSG00000126777	14	56025790	56168244	380	11	42884	0.095675	0.46189	KTN1
ENSG00000065150	13	98605912	98676551	100	10	42799	0.095538	0.46194	IPO5
ENSG00000196588	22	40806285	41032706	346	16	42849	0.095557	0.46194	MKL1
ENSG00000253459	14	50064193	50065882	6	3	42798	0.095192	0.46208	AL139099.1
ENSG00000149782	11	64018995	64036622	26	9	42883	0.094806	0.46223	PLCB3
ENSG00000187867	19	14164177	14169971	4	2	42800	0.094804	0.46224	PALM3
ENSG00000183876	5	149675906	149718870	97	15	42757	0.094292	0.46244	ARSI
ENSG00000130528	19	49654455	49658681	8	3	42811	0.093912	0.46259	HRC
ENSG00000173991	17	37820440	37822808	6	2	42836	0.093798	0.46263	TCAP
ENSG00000136535	2	162272605	162282381	8	3	42579	0.093726	0.46266	TBR1
ENSG00000149534	11	59855734	59863444	21	3	42816	0.093701	0.46267	MS4A2
ENSG00000174579	3	135867764	135916083	48	11	42812	0.092961	0.46297	MSL2
ENSG00000115486	2	85771846	85788670	44	9	42886	0.092873	0.463	GGCX
ENSG00000135740	16	67271586	67306093	37	9	42867	0.092846	0.46301	SLC9A5
ENSG00000147655	8	108911544	109095913	424	38	42865	0.092695	0.46307	RSPO2
ENSG00000258947	16	89987800	90005169	59	10	42761	0.092384	0.4632	TUBB3
ENSG00000068976	11	64513861	64527769	21	3	42766	0.09184	0.46341	PYGM
ENSG00000182077	10	27687116	27703297	86	9	42872	0.09171	0.46346	PTCHD3
ENSG00000123066	12	116395711	116715143	494	33	42846	0.091669	0.46348	MED13L
ENSG00000198682	10	89419370	89507462	251	30	42791	0.091603	0.46351	PAPSS2
ENSG00000166598	12	104323885	104347423	98	18	42849	0.091559	0.46352	HSP90B1
ENSG00000114395	3	50388126	50395891	6	3	42883	0.091395	0.46359	CYB561D2
ENSG00000170616	8	145554228	145559943	5	3	42225	0.090641	0.46389	SCRT1
ENSG00000140557	15	92937058	93011958	188	20	42663	0.090524	0.46394	ST8SIA2
ENSG00000240038	1	104096437	104122156	33	13	42603	0.090483	0.46395	AMY2B
ENSG00000091972	3	112051194	112081659	93	13	42830	0.090146	0.46409	CD200
ENSG00000042753	19	47341393	47354249	10	5	42263	0.090115	0.4641	AP2S1
ENSG00000101353	20	35729629	35807991	155	16	42882	0.08968	0.46427	MROH8
ENSG00000151693	2	9346894	9545812	345	18	42756	0.089569	0.46431	ASAP2
ENSG00000115107	2	119981384	120023228	146	20	42766	0.089401	0.46438	STEAP3
ENSG00000123360	12	54943134	54973023	71	17	42676	0.089217	0.46445	PDE1B
ENSG00000090372	19	47222764	47250251	50	10	42798	0.089229	0.46445	STRN4
ENSG00000164609	5	159828648	159848718	38	8	42743	0.088959	0.46456	SLU7
ENSG00000143198	1	165600098	165631033	127	18	42780	0.088826	0.46461	MGST3
ENSG00000171603	1	9789084	9884584	110	12	42846	0.088749	0.46464	CLSTN1
ENSG00000118518	6	127587755	127609712	43	7	42898	0.088741	0.46464	RNF146
ENSG00000143621	1	153634512	153643524	10	2	42011	0.088649	0.46468	ILF2
ENSG00000134444	18	59854491	59974355	359	20	42900	0.088596	0.4647	KIAA1468
ENSG00000203814	1	149754245	149783928	10	2	42618	0.0884	0.46478	HIST2H2BF
ENSG00000179583	16	10971055	11026079	118	22	42697	0.088255	0.46484	CIITA
ENSG00000109181	4	69681711	69696914	68	8	42836	0.088204	0.46486	UGT2B10
ENSG00000183421	21	43159529	43187266	106	16	42816	0.087858	0.46499	RIPK4
ENSG00000111642	12	6679249	6716642	71	8	42856	0.087833	0.465	CHD4
ENSG00000204520	6	31371356	31383092	165	20	42897	0.087464	0.46515	MICA
ENSG00000169894	7	100547187	100611118	27	9	42306	0.087456	0.46515	MUC3A
ENSG00000167113	9	131084815	131096351	23	5	42874	0.087463	0.46515	COQ4
ENSG00000226104	19	10751715	10752093	1	1	42887	0.087309	0.46521	AC011475.1
ENSG00000182541	22	31608225	31676066	111	18	42891	0.087205	0.46525	LIMK2
ENSG00000105971	7	115927434	116148595	501	40	42864	0.087175	0.46527	CAV2
ENSG00000188177	2	113033171	113097640	113	9	42842	0.087086	0.4653	ZC3H6
ENSG00000129084	11	14515329	14665181	181	26	42757	0.086989	0.46534	PSMA1
ENSG00000120837	12	104510855	104532067	38	9	42891	0.086987	0.46534	NFYB
ENSG00000168275	1	234509202	234519795	38	4	42819	0.086759	0.46543	COA6
ENSG00000168824	4	4349867	4420785	226	37	42642	0.086506	0.46553	NSG1
ENSG00000183067	21	41117334	41174023	313	15	42828	0.086431	0.46556	IGSF5
ENSG00000135093	12	109460894	109525831	90	15	42843	0.086405	0.46557	USP30
ENSG00000178882	12	124457788	124800570	999	82	42796	0.086325	0.4656	FAM101A
ENSG00000134827	11	59620273	59634048	12	6	42823	0.086294	0.46562	TCN1
ENSG00000270800	6	34256547	34393825	262	14	42885	0.085969	0.46575	RPS10-NUDT3
ENSG00000142207	21	33683329	33765335	166	9	42862	0.085913	0.46577	URB1
ENSG00000089169	12	113008184	113336686	555	49	42801	0.085861	0.46579	RPH3A
ENSG00000120324	5	140571942	140575215	6	3	42912	0.085594	0.46589	PCDHB10
ENSG00000220575	7	154858777	154863267	16	4	42439	0.085423	0.46596	HTR5A-AS1
ENSG00000172354	7	100271154	100276797	7	4	42794	0.085294	0.46601	GNB2
ENSG00000134516	5	169064251	169510386	1323	105	42803	0.085177	0.46606	DOCK2
ENSG00000153767	3	120461484	120501916	79	16	42845	0.085074	0.4661	GTF2E1
ENSG00000118420	6	83602117	83775560	414	17	42805	0.085049	0.46611	UBE3D
ENSG00000143569	1	154192655	154243986	70	9	42712	0.084419	0.46636	UBAP2L
ENSG00000177098	11	118004092	118023603	45	7	42606	0.084416	0.46636	SCN4B
ENSG00000101074	20	42965626	42979875	53	4	42759	0.084333	0.4664	R3HDML
ENSG00000141753	17	38599702	38613983	29	7	42691	0.083711	0.46664	IGFBP4
ENSG00000110042	11	58938903	58976060	61	10	42782	0.083567	0.4667	DTX4
ENSG00000142149	21	33245628	33416946	530	52	42781	0.083578	0.4667	HUNK
ENSG00000123407	12	54348618	54352740	12	3	42592	0.08316	0.46686	HOXC12
ENSG00000178105	11	108535752	108811657	458	18	42835	0.083066	0.4669	DDX10
ENSG00000249437	5	70264310	70320941	3	2	42437	0.083036	0.46691	NAIP
ENSG00000147459	8	25042238	25275598	523	44	42820	0.083015	0.46692	DOCK5
ENSG00000129250	17	4901243	4931696	73	13	42854	0.083026	0.46692	KIF1C
ENSG00000204209	6	33286335	33297046	13	3	42892	0.082998	0.46693	DAXX
ENSG00000251139	4	185734773	185742443	11	4	42450	0.082553	0.4671	RP11-701P16.2
ENSG00000179796	3	26664297	26752267	190	25	42819	0.082455	0.46714	LRRC3B
ENSG00000266728	17	25950390	25967803	37	4	42572	0.082389	0.46717	AC015688.3
ENSG00000170802	2	48541776	48606433	195	19	42854	0.0823	0.4672	FOXN2
ENSG00000188629	19	9435021	9493293	109	5	42890	0.082221	0.46724	ZNF177
ENSG00000166006	12	75433857	75603648	404	31	42761	0.081848	0.46738	KCNC2
ENSG00000139436	12	110367607	110434194	112	12	42901	0.081463	0.46754	GIT2
ENSG00000115325	2	74776153	74784681	8	2	42794	0.081188	0.46765	DOK1
ENSG00000132639	20	10199478	10288066	198	30	42679	0.080986	0.46773	SNAP25
ENSG00000021762	11	3108346	3187969	387	46	42699	0.080828	0.46779	OSBPL5
ENSG00000078295	5	7396321	7830194	1023	77	42787	0.080705	0.46784	ADCY2
ENSG00000104147	15	41601466	41624819	43	5	42907	0.080696	0.46784	OIP5
ENSG00000107014	9	5299868	5304969	7	2	42560	0.080463	0.46793	RLN2
ENSG00000122390	16	3493611	3536963	172	14	42785	0.080409	0.46796	NAA60
ENSG00000189410	1	21046225	21059330	35	8	42843	0.080151	0.46806	SH2D5
ENSG00000269738	9	125148344	125148928	2	1	42921	0.079807	0.4682	AL162424.1
ENSG00000213930	9	34638130	34651032	22	6	42822	0.079583	0.46828	GALT
ENSG00000123154	19	12777614	12786646	10	5	42520	0.079571	0.46829	WDR83
ENSG00000062716	17	57784553	57919616	183	15	42851	0.079517	0.46831	VMP1
ENSG00000198585	3	131100515	131107674	5	3	42848	0.079387	0.46836	NUDT16
ENSG00000171858	20	60962172	60963576	4	2	42730	0.079336	0.46838	RPS21
ENSG00000145863	5	160974069	161129599	307	21	42774	0.079166	0.46845	GABRA6
ENSG00000185155	1	226411319	226414755	2	1	42843	0.079122	0.46847	MIXL1
ENSG00000028839	6	134273308	134311570	83	8	42844	0.079122	0.46847	TBPL1
ENSG00000015413	16	89679716	89704839	77	12	42469	0.078978	0.46853	DPEP1
ENSG00000198815	1	42642210	42801548	267	13	42881	0.078854	0.46857	FOXJ3
ENSG00000103187	16	84599200	84651683	175	22	42717	0.078845	0.46858	COTL1
ENSG00000133048	1	203148059	203155877	29	5	42898	0.078699	0.46864	CHI3L1
ENSG00000139405	12	113623331	113630173	9	1	42904	0.078584	0.46868	RITA1
ENSG00000174482	9	27948076	28670283	2267	157	42814	0.078386	0.46876	LINGO2
ENSG00000197249	14	94843084	94857030	61	15	42605	0.078357	0.46877	SERPINA1
ENSG00000146006	5	138204612	138211057	5	1	42923	0.078215	0.46883	LRRTM2
ENSG00000136870	9	104161155	104172942	39	5	42628	0.078037	0.4689	ZNF189
ENSG00000151376	11	86152150	86383678	880	51	42877	0.078042	0.4689	ME3
ENSG00000100403	22	41697526	41756151	82	9	42823	0.077825	0.46898	ZC3H7B
ENSG00000183778	21	40928369	41045064	335	37	42813	0.077752	0.46901	B3GALT5
ENSG00000145779	5	118604387	118735383	444	36	42832	0.077739	0.46902	TNFAIP8
ENSG00000151229	12	40148823	40499891	813	52	42861	0.077706	0.46903	SLC2A13
ENSG00000105429	19	42829761	42882921	47	2	42851	0.077717	0.46903	MEGF8
ENSG00000174502	1	205882176	205912588	114	16	42640	0.077687	0.46904	SLC26A9
ENSG00000204130	10	70100864	70167051	123	8	42811	0.077578	0.46908	RUFY2
ENSG00000117000	1	40627045	40706593	84	13	42876	0.077514	0.46911	RLF
ENSG00000163376	3	67048727	67061634	16	4	42830	0.077418	0.46915	KBTBD8
ENSG00000170866	19	54799854	54809952	4	1	41837	0.07705	0.46929	LILRA3
ENSG00000075234	22	46663858	46689905	71	6	42810	0.076771	0.4694	TTC38
ENSG00000188340	1	158746472	158747425	2	1	42927	0.076613	0.46947	OR6N2
ENSG00000198677	5	94799599	94890711	161	12	42851	0.076424	0.46954	TTC37
ENSG00000118017	3	137842560	137851229	14	2	42811	0.076357	0.46957	A4GNT
ENSG00000168679	1	110905470	110933704	46	10	42860	0.076142	0.46965	SLC16A4
ENSG00000128000	19	40534167	40562116	51	4	42908	0.076061	0.46969	ZNF780B
ENSG00000148541	10	61005890	61122939	252	23	42846	0.075805	0.46979	FAM13C
ENSG00000152377	5	136310987	136934068	1614	89	42845	0.075692	0.46983	SPOCK1
ENSG00000147606	8	92221722	92410378	361	31	42828	0.075672	0.46984	SLC26A7
ENSG00000142227	19	48824766	48833810	30	7	42877	0.07553	0.4699	EMP3
ENSG00000115598	2	102803433	102856462	223	13	42870	0.075495	0.46991	IL1RL2
ENSG00000146360	6	110299514	110301921	2	1	42814	0.075445	0.46993	GPR6
ENSG00000134058	5	68530668	68573250	102	10	42894	0.075428	0.46994	CDK7
ENSG00000111364	12	124086624	124105488	69	8	42904	0.075403	0.46995	DDX55
ENSG00000254806	20	43991840	44039250	97	7	42847	0.075374	0.46996	SYS1-DBNDD2
ENSG00000198276	20	62571186	62587769	18	8	42437	0.075087	0.47007	UCKL1
ENSG00000162595	1	68511645	68517314	9	2	42695	0.075031	0.47009	DIRAS3
ENSG00000099942	22	21271714	21308037	74	6	42882	0.075028	0.4701	CRKL
ENSG00000196968	10	75532049	75540009	9	2	42839	0.07495	0.47013	FUT11
ENSG00000176444	1	155232659	155248282	17	4	42854	0.074902	0.47015	CLK2
ENSG00000104290	8	28351729	28431775	106	2	42894	0.07488	0.47016	FZD3
ENSG00000164318	5	38258511	38465123	500	40	42696	0.074774	0.4702	EGFLAM
ENSG00000198625	1	204485511	204542871	114	9	42872	0.074648	0.47025	MDM4
ENSG00000269215	5	39105358	39107350	2	1	42412	0.074606	0.47026	AC008964.1
ENSG00000145703	5	75699074	76003957	892	68	42784	0.07444	0.47033	IQGAP2
ENSG00000136155	13	78109809	78219398	266	23	42840	0.074401	0.47035	SCEL
ENSG00000114346	3	172468472	172539264	135	13	42837	0.074289	0.47039	ECT2
ENSG00000184321	11	5423827	5424777	12	2	42928	0.074299	0.47039	OR51J1
ENSG00000180875	1	240652873	240775449	125	17	42651	0.074228	0.47041	GREM2
ENSG00000138073	2	27353624	27357543	7	3	42557	0.074183	0.47043	PREB
ENSG00000132938	13	29598748	30077892	1380	69	42831	0.074181	0.47043	MTUS2
ENSG00000198300	19	57321445	57352096	47	10	42787	0.074085	0.47047	PEG3
ENSG00000138614	15	65871091	65903627	58	6	42840	0.07401	0.4705	VWA9
ENSG00000106006	7	27185015	27190222	15	3	42870	0.073612	0.47066	HOXA6
ENSG00000132622	20	3713314	3733758	37	10	42824	0.073581	0.47067	HSPA12B
ENSG00000128272	22	39915700	39918691	2	1	42909	0.073373	0.47075	ATF4
ENSG00000123094	12	26111962	26232825	480	32	42847	0.073365	0.47076	RASSF8
ENSG00000171466	19	9759330	9785776	53	6	42897	0.073104	0.47086	ZNF562
ENSG00000179240	11	76092357	76125663	98	14	42882	0.072963	0.47092	RP11-111M22.2
ENSG00000171872	1	44584522	44600812	46	10	42733	0.072658	0.47104	KLF17
ENSG00000113389	5	32689176	32791819	256	25	42683	0.072571	0.47107	NPR3
ENSG00000135119	12	117176096	117291436	308	25	42780	0.072523	0.47109	RNFT2
ENSG00000181767	11	55872519	55873457	9	2	42923	0.072432	0.47113	OR8H2
ENSG00000133731	8	82570196	82598928	72	16	42848	0.071997	0.4713	IMPA1
ENSG00000138109	10	96698415	96749147	174	18	42904	0.071778	0.47139	CYP2C9
ENSG00000115590	2	102608306	102645006	128	9	42898	0.071752	0.4714	IL1R2
ENSG00000116819	1	36038971	36060929	11	2	42923	0.071589	0.47146	TFAP2E
ENSG00000146399	6	132966123	132967142	3	2	42892	0.07161	0.47146	TAAR1
ENSG00000184986	14	105992940	105996539	2	1	42730	0.071551	0.47148	TMEM121
ENSG00000140986	16	1993975	2007607	40	12	42617	0.071539	0.47148	RPL3L
ENSG00000145194	3	183967438	184010819	85	13	42836	0.071378	0.47155	ECE2
ENSG00000184530	6	127840600	127912962	287	17	42732	0.071283	0.47159	C6orf58
ENSG00000166986	12	57869228	57911352	55	6	42790	0.071252	0.4716	MARS
ENSG00000089009	12	112842994	112856642	14	5	42886	0.071202	0.47162	RPL6
ENSG00000138463	3	122513642	122599986	177	22	42864	0.071065	0.47167	DIRC2
ENSG00000164070	4	128702976	128761888	67	12	42831	0.070952	0.47172	HSPA4L
ENSG00000114541	3	69219141	69591734	1144	81	42813	0.070546	0.47188	FRMD4B
ENSG00000151967	3	159557650	159615149	76	16	42777	0.070234	0.472	SCHIP1
ENSG00000143801	1	227057885	227083806	75	8	42875	0.070223	0.47201	PSEN2
ENSG00000273171	17	26691310	26695033	12	4	42872	0.070201	0.47202	CTB-96E2.2
ENSG00000152133	2	37311594	37326387	36	6	42802	0.069934	0.47212	GPATCH11
ENSG00000170381	7	82993222	83278326	934	39	42810	0.069949	0.47212	SEMA3E
ENSG00000111641	12	6666029	6677857	18	7	42798	0.069862	0.47215	NOP2
ENSG00000197208	5	131630136	131679899	115	9	42904	0.069809	0.47217	SLC22A4
ENSG00000189045	5	74907284	74967671	144	16	42899	0.069367	0.47235	ANKDD1B
ENSG00000179954	19	55999771	56030465	123	21	42592	0.069354	0.47235	SSC5D
ENSG00000185261	5	93488671	93954309	651	67	42749	0.069296	0.47238	KIAA0825
ENSG00000162378	1	53192126	53293014	195	12	42747	0.068982	0.4725	ZYG11B
ENSG00000164414	6	88180341	88222054	126	14	42909	0.068699	0.47261	SLC35A1
ENSG00000110719	11	67806483	67818362	24	9	42765	0.068645	0.47264	TCIRG1
ENSG00000259494	15	89002707	89010650	1	1	42531	0.068301	0.47277	MRPL46
ENSG00000070269	14	56955072	57117324	494	47	42740	0.06824	0.4728	TMEM260
ENSG00000077380	2	172543919	172604930	112	16	42889	0.06819	0.47282	DYNC1I2
ENSG00000197928	19	53731577	53758151	98	7	42827	0.068083	0.47286	ZNF677
ENSG00000101439	20	23608534	23619110	29	2	42850	0.067938	0.47292	CST3
ENSG00000205838	5	34838938	34899561	153	25	42769	0.067919	0.47293	TTC23L
ENSG00000168061	11	64808373	64812300	10	2	42897	0.067622	0.47304	SAC3D1
ENSG00000221818	8	25699246	25902913	550	61	42794	0.067485	0.4731	EBF2
ENSG00000133687	12	29653773	29937692	982	75	42800	0.067456	0.47311	TMTC1
ENSG00000162931	1	228595641	228604562	13	3	42849	0.067375	0.47314	TRIM17
ENSG00000025772	20	43570771	43589127	21	5	42771	0.067263	0.47319	TOMM34
ENSG00000259784	16	2563966	2577956	1	1	42855	0.067173	0.47322	ATP6C
ENSG00000162066	16	2570358	2581423	1	1	42855	0.067173	0.47322	AMDHD2
ENSG00000110799	12	6058040	6233936	584	58	42752	0.067107	0.47325	VWF
ENSG00000176371	15	85144217	85171027	50	12	42804	0.067075	0.47326	ZSCAN2
ENSG00000165092	9	75515578	75695358	298	24	42708	0.067041	0.47327	ALDH1A1
ENSG00000270011	19	9434850	9493293	111	5	42889	0.067033	0.47328	ZNF559-ZNF177
ENSG00000107872	10	104178946	104182893	3	2	42909	0.066892	0.47333	FBXL15
ENSG00000117632	1	26210672	26233482	23	4	42793	0.066856	0.47335	STMN1
ENSG00000109794	4	187025573	187093821	214	33	42742	0.066797	0.47337	FAM149A
ENSG00000134371	1	193091147	193223031	171	13	42829	0.066635	0.47344	CDC73
ENSG00000267710	19	56784138	56821819	90	13	42825	0.066617	0.47344	AC006116.20
ENSG00000002919	17	46180719	46200436	61	8	42923	0.066464	0.4735	SNX11
ENSG00000222004	7	26677490	26686889	23	3	42717	0.066297	0.47357	C7orf71
ENSG00000167232	19	23487793	23578362	242	11	42923	0.066233	0.4736	ZNF91
ENSG00000156599	11	57435219	57468659	50	9	42881	0.066206	0.47361	ZDHHC5
ENSG00000170419	7	54610018	54638773	77	12	42778	0.066117	0.47364	VSTM2A
ENSG00000065154	10	126085872	126107545	64	8	42750	0.065769	0.47378	OAT
ENSG00000181935	11	55339604	55340536	11	3	42922	0.065503	0.47389	OR4C16
ENSG00000269533	19	57901252	57931362	58	12	42812	0.06544	0.47391	AC003002.6
ENSG00000125788	20	123010	126392	5	2	42894	0.065342	0.47395	DEFB126
ENSG00000065057	16	2089816	2097867	8	3	42806	0.065312	0.47396	NTHL1
ENSG00000132603	16	69373333	69377014	13	4	42789	0.065294	0.47397	NIP7
ENSG00000119614	14	74706175	74729441	68	8	42853	0.065208	0.474	VSX2
ENSG00000128482	17	19314438	19320589	3	1	42507	0.065023	0.47408	RNF112
ENSG00000159423	1	19197926	19229275	126	17	42705	0.064792	0.47417	ALDH4A1
ENSG00000177764	20	277737	280965	2	1	42085	0.06471	0.4742	ZCCHC3
ENSG00000117560	1	172628154	172636014	10	4	42774	0.064338	0.47435	FASLG
ENSG00000162881	2	42989642	42991401	8	2	42776	0.0643	0.47437	OXER1
ENSG00000149196	11	86013253	86056969	138	13	42910	0.064037	0.47447	C11orf73
ENSG00000085872	19	16628700	16653341	48	10	42846	0.063777	0.47457	CHERP
ENSG00000109072	17	26691290	26700110	22	4	42867	0.063428	0.47471	VTN
ENSG00000163686	3	58223233	58281420	194	18	42836	0.063397	0.47473	ABHD6
ENSG00000204370	11	111957497	111990353	45	6	42661	0.063393	0.47473	SDHD
ENSG00000115221	2	160956177	161128399	368	41	42883	0.063365	0.47474	ITGB6
ENSG00000244474	2	234627424	234681945	182	18	42880	0.063341	0.47475	UGT1A4
ENSG00000179314	17	5675554	6027747	1074	104	42735	0.063332	0.47475	WSCD1
ENSG00000099937	22	21128167	21142008	34	5	42903	0.063223	0.47479	SERPIND1
ENSG00000268091	12	131514221	131514769	1	1	42588	0.063124	0.47483	AC078925.1
ENSG00000183317	1	38179552	38230805	189	21	42842	0.062821	0.47495	EPHA10
ENSG00000067082	10	3818188	3827473	9	3	42823	0.062827	0.47495	KLF6
ENSG00000269165	10	52094298	52095876	4	2	42754	0.06282	0.47495	AC069547.1
ENSG00000161860	19	13009600	13030090	27	6	42832	0.062826	0.47495	SYCE2
ENSG00000162949	2	30945637	31043408	332	46	42777	0.06281	0.47496	CAPN13
ENSG00000125651	19	6379580	6393992	42	5	42918	0.062674	0.47501	GTF2F1
ENSG00000081026	1	113933371	114228545	519	26	42714	0.062632	0.47503	MAGI3
ENSG00000101109	20	43595115	43708600	201	13	42821	0.062634	0.47503	STK4
ENSG00000120907	8	26605667	26724790	488	55	42879	0.062503	0.47508	ADRA1A
ENSG00000138336	10	70320413	70454239	396	18	42794	0.062306	0.47516	TET1
ENSG00000134245	1	113009163	113072787	152	29	42764	0.062139	0.47523	WNT2B
ENSG00000163697	4	40812044	41218731	1357	74	42803	0.061993	0.47528	APBB2
ENSG00000197183	20	31030862	31172876	222	21	42744	0.061888	0.47533	C20orf112
ENSG00000114993	2	74652963	74669549	11	3	42729	0.061758	0.47538	RTKN
ENSG00000163060	2	95537178	95542574	11	4	42736	0.061644	0.47542	TEKT4
ENSG00000124222	20	57226328	57254582	52	9	42414	0.061477	0.47549	STX16
ENSG00000100614	14	60712470	60765805	82	7	42786	0.061377	0.47553	PPM1A
ENSG00000100410	22	41855721	41864729	13	2	42861	0.061351	0.47554	PHF5A
ENSG00000171103	2	29072687	29093167	31	5	42887	0.06102	0.47567	TRMT61B
ENSG00000186815	12	113658855	113736390	109	4	42871	0.060635	0.47582	TPCN1
ENSG00000141738	17	37894180	37903544	8	2	42774	0.060582	0.47585	GRB7
ENSG00000181803	14	21108855	21109850	8	2	42890	0.060466	0.47589	OR6S1
ENSG00000162139	11	74699179	74729938	51	11	42871	0.060338	0.47594	NEU3
ENSG00000110047	11	64619114	64655768	73	8	42726	0.060236	0.47598	EHD1
ENSG00000182636	15	23930565	23932450	1	1	42799	0.060062	0.47605	NDN
ENSG00000106031	7	27233122	27239725	11	4	42869	0.059835	0.47614	HOXA13
ENSG00000135824	1	182615239	182653711	95	11	42888	0.059801	0.47616	RGS8
ENSG00000243501	6	73919469	73972919	161	23	42797	0.059736	0.47618	RP11-257K9.8
ENSG00000180592	10	21802407	21814611	7	2	42805	0.059657	0.47621	SKIDA1
ENSG00000205593	22	50747459	50765489	62	10	42799	0.059547	0.47626	DENND6B
ENSG00000164615	5	134074191	134087847	12	5	42796	0.059392	0.47632	CAMLG
ENSG00000180061	19	55824169	55845416	66	8	42798	0.059294	0.47636	TMEM150B
ENSG00000141644	18	47793252	47808144	26	7	42864	0.059277	0.47637	MBD1
ENSG00000267059	19	1578338	1605444	15	2	42777	0.05898	0.47648	UQCR11
ENSG00000186010	19	19626545	19644285	33	4	42907	0.058949	0.4765	NDUFA13
ENSG00000113163	5	74664311	74807963	232	20	42888	0.058727	0.47658	COL4A3BP
ENSG00000203727	6	147830063	148058683	852	69	42803	0.058729	0.47658	SAMD5
ENSG00000164120	4	175411328	175444305	115	23	42787	0.058671	0.47661	HPGD
ENSG00000086102	9	33290509	33371155	104	16	42757	0.058661	0.47661	NFX1
ENSG00000198208	14	75370657	75390099	52	10	42870	0.058494	0.47668	RPS6KL1
ENSG00000196683	7	22852251	22862470	62	8	42891	0.058276	0.47676	TOMM7
ENSG00000057704	12	94960900	95044338	283	33	42789	0.058222	0.47679	TMCC3
ENSG00000157578	21	40777770	40817731	106	8	42848	0.05803	0.47686	LCA5L
ENSG00000143303	1	156698234	156706752	13	4	42875	0.057674	0.477	RRNAD1
ENSG00000001460	1	24683489	24743424	150	15	42840	0.057653	0.47701	STPG1
ENSG00000158882	1	161195793	161200408	3	2	42890	0.057486	0.47708	TOMM40L
ENSG00000075539	4	48499378	48782339	305	17	42847	0.057321	0.47714	FRYL
ENSG00000130203	19	45409011	45412650	5	3	42811	0.056972	0.47728	APOE
ENSG00000161835	12	52400724	52409673	16	9	42726	0.056786	0.47736	GRASP
ENSG00000233822	6	27806323	27823487	20	5	42901	0.056762	0.47737	HIST1H2BN
ENSG00000269095	19	17346749	17366257	55	12	42793	0.056554	0.47745	AC010646.3
ENSG00000267970	7	48887362	48891221	9	3	42896	0.055978	0.47768	AC004899.1
ENSG00000204290	6	32361740	32374905	124	12	42913	0.055568	0.47784	BTNL2
ENSG00000139220	12	81652045	82153332	1087	58	42845	0.055538	0.47785	PPFIA2
ENSG00000204954	12	104343980	104359486	63	12	42903	0.055514	0.47786	C12orf73
ENSG00000181074	11	5775923	5776959	6	2	42898	0.055455	0.47789	OR52N4
ENSG00000136697	2	113825547	113833427	39	8	42701	0.055344	0.47793	IL1F10
ENSG00000268059	6	13615728	13621126	5	2	42880	0.055251	0.47797	AL441883.1
ENSG00000138685	4	123747863	123819391	256	26	42867	0.055164	0.478	FGF2
ENSG00000169032	15	66679155	66784650	277	19	42892	0.055182	0.478	MAP2K1
ENSG00000205670	21	35747779	35780164	122	12	42775	0.055019	0.47806	SMIM11
ENSG00000117408	1	44412611	44433694	32	5	42866	0.054807	0.47815	IPO13
ENSG00000105549	19	361750	376013	25	7	42657	0.054802	0.47815	THEG
ENSG00000171735	1	6845384	7829766	2347	174	42742	0.054738	0.47817	CAMTA1
ENSG00000109756	4	160025330	160281321	438	31	42785	0.054476	0.47828	RAPGEF2
ENSG00000074621	15	65903704	65953333	84	7	42853	0.05432	0.47834	SLC24A1
ENSG00000111203	12	2921788	2968957	87	5	42763	0.054135	0.47841	ITFG2
ENSG00000151500	11	134118173	134123264	6	3	42741	0.054095	0.47843	THYN1
ENSG00000140474	15	75128457	75135687	16	3	42851	0.0539	0.47851	ULK3
ENSG00000119655	14	74942895	74960880	42	5	42893	0.05377	0.47856	NPC2
ENSG00000033867	3	27414214	27525911	366	21	42889	0.053629	0.47862	SLC4A7
ENSG00000269018	11	65358665	65359947	1	1	42774	0.05355	0.47865	AP001362.1
ENSG00000185344	12	124196865	124246302	138	8	42885	0.053501	0.47867	ATP6V0A2
ENSG00000198795	18	22641890	22932154	700	70	42769	0.053469	0.47868	ZNF521
ENSG00000243566	7	76139745	76648340	655	62	42535	0.053321	0.47874	UPK3B
ENSG00000182782	12	123185840	123187890	4	2	42875	0.05319	0.47879	HCAR2
ENSG00000168333	8	49966870	49988649	34	5	42833	0.052987	0.47887	C8orf22
ENSG00000178358	11	6942205	6943264	6	2	42893	0.052791	0.47895	OR2D3
ENSG00000197008	7	64254766	64294054	121	10	42903	0.052641	0.47901	ZNF138
ENSG00000164877	7	1468101	1499138	106	12	42701	0.052428	0.47909	MICALL2
ENSG00000136161	13	49063095	49107369	36	10	42774	0.05239	0.47911	RCBTB2
ENSG00000130226	7	153584182	154685995	2700	216	42774	0.052319	0.47914	DPP6
ENSG00000142512	19	51913275	51921057	20	4	42806	0.0521	0.47922	SIGLEC10
ENSG00000258830	12	57643392	57690267	47	9	42777	0.051758	0.47936	RP11-123K3.4
ENSG00000108474	17	16120505	16252115	239	14	42799	0.051734	0.47937	PIGL
ENSG00000002549	4	17578815	17609595	69	4	42805	0.051665	0.4794	LAP3
ENSG00000111261	12	12482198	12503475	83	10	42873	0.05158	0.47943	MANSC1
ENSG00000167178	15	74392652	74430881	15	7	42705	0.051548	0.47944	ISLR2
ENSG00000086598	12	124069078	124083116	41	6	42921	0.051513	0.47946	TMED2
ENSG00000181929	12	49396057	49412980	14	3	42846	0.051327	0.47953	PRKAG1
ENSG00000139629	12	51745031	51786651	57	14	42715	0.051013	0.47966	GALNT6
ENSG00000268432	5	157160003	157161727	6	2	42771	0.050914	0.4797	AC026407.1
ENSG00000150681	1	192127587	192154945	33	7	42829	0.050811	0.47974	RGS18
ENSG00000124701	6	41021043	41032250	25	3	42916	0.050752	0.47976	APOBEC2
ENSG00000136944	9	129376722	129463311	249	38	42706	0.050648	0.4798	LMX1B
ENSG00000145757	5	94987885	95034415	108	13	42845	0.050352	0.47992	SPATA9
ENSG00000109452	4	142944313	143768585	2067	80	42841	0.050204	0.47998	INPP4B
ENSG00000092068	14	23594504	23652883	99	21	42752	0.050154	0.48	SLC7A8
ENSG00000185838	22	19770747	19842462	156	24	42723	0.050124	0.48001	GNB1L
ENSG00000071539	5	892758	919472	47	2	42914	0.049973	0.48007	TRIP13
ENSG00000168002	11	62529016	62534182	4	2	42810	0.04999	0.48007	POLR2G
ENSG00000136932	9	100666771	100684852	48	7	42780	0.049587	0.48023	C9orf156
ENSG00000125831	20	23431040	23433494	4	2	42879	0.049301	0.48034	CST11
ENSG00000120942	1	11333263	11356106	27	3	42835	0.048738	0.48056	UBIAD1
ENSG00000165802	9	140342022	140353786	7	4	42707	0.048628	0.48061	NSMF
ENSG00000056487	22	45277042	45405880	428	44	42798	0.048631	0.48061	PHF21B
ENSG00000188786	1	38275239	38325292	79	15	42773	0.048559	0.48064	MTF1
ENSG00000155975	8	17104080	17159936	187	24	42792	0.048301	0.48074	VPS37A
ENSG00000169764	2	64068074	64118696	108	19	42861	0.048241	0.48076	UGP2
ENSG00000161798	12	50355653	50359464	1	1	42278	0.048189	0.48078	AQP5
ENSG00000214013	15	42565431	42645864	201	9	42878	0.047841	0.48092	GANC
ENSG00000105982	7	156432975	156469824	75	8	42783	0.047066	0.48123	RNF32
ENSG00000054796	20	55904815	55919050	30	3	42897	0.047078	0.48123	SPO11
ENSG00000164692	7	94023873	94060544	94	16	42825	0.046926	0.48129	COL1A2
ENSG00000112309	6	71566382	71666741	242	41	42822	0.046823	0.48133	B3GAT2
ENSG00000130675	7	156786745	156803345	38	12	42711	0.046661	0.48139	MNX1
ENSG00000171988	10	64926981	65225722	596	23	42896	0.046478	0.48146	JMJD1C
ENSG00000161654	17	42112003	42144987	41	9	42881	0.04637	0.48151	LSM12
ENSG00000115129	2	24300303	24308731	19	5	42838	0.046277	0.48154	TP53I3
ENSG00000013275	19	40476912	40487348	26	5	42886	0.046215	0.48157	PSMC4
ENSG00000106615	7	151163098	151217206	85	9	42812	0.045697	0.48178	RHEB
ENSG00000167970	16	2303738	2312343	10	4	42478	0.045472	0.48187	AC009065.1
ENSG00000269404	19	50922195	50934570	42	11	42413	0.045445	0.48188	SPIB
ENSG00000204104	2	239229082	239309541	215	18	42746	0.045137	0.482	TRAF3IP1
ENSG00000124635	6	27093676	27100541	12	5	42875	0.044947	0.48207	HIST1H2BJ
ENSG00000188186	7	99746530	99753567	7	2	42872	0.044907	0.48209	LAMTOR4
ENSG00000171109	3	179065480	179112719	73	11	42852	0.044789	0.48214	MFN1
ENSG00000151748	14	51098776	51135049	92	11	42877	0.044651	0.48219	SAV1
ENSG00000139372	12	104359582	104382652	88	15	42890	0.044353	0.48231	TDG
ENSG00000120071	17	44107282	44302733	685	5	42829	0.04431	0.48233	KANSL1
ENSG00000184881	11	5344541	5345582	9	2	42926	0.044132	0.4824	OR51B2
ENSG00000106366	7	100770370	100782547	40	10	42629	0.044074	0.48242	SERPINE1
ENSG00000184117	22	29950797	29977326	70	8	42839	0.04397	0.48246	NIPSNAP1
ENSG00000163093	2	170335688	170382432	112	18	42896	0.043795	0.48253	BBS5
ENSG00000251569	2	170335990	170382432	112	18	42896	0.043795	0.48253	RP11-724O16.1
ENSG00000213186	3	160150233	160203561	95	14	42861	0.043559	0.48263	TRIM59
ENSG00000124678	6	35085848	35116387	96	12	42857	0.04318	0.48278	TCP11
ENSG00000158089	2	31133333	31378068	829	55	42809	0.043032	0.48284	GALNT14
ENSG00000097033	1	87170259	87213867	96	15	42716	0.04277	0.48294	SH3GLB1
ENSG00000128050	4	57301907	57327534	55	7	42871	0.042626	0.483	PAICS
ENSG00000165417	14	81641796	81687721	83	13	42874	0.042409	0.48309	GTF2A1
ENSG00000073050	19	44047192	44084625	114	17	42856	0.04241	0.48309	XRCC1
ENSG00000189306	22	42905974	42915808	14	6	42522	0.042025	0.48324	RRP7A
ENSG00000175073	8	67540722	67579452	50	7	42875	0.04196	0.48327	VCPIP1
ENSG00000255622	5	140535577	140538639	7	3	42920	0.041545	0.48343	PCDHB17
ENSG00000113810	3	160117062	160152750	66	12	42885	0.041493	0.48345	SMC4
ENSG00000268941	20	57209828	57210772	4	2	42337	0.041409	0.48348	MGC4294
ENSG00000189001	19	36014269	36019253	22	6	42774	0.041356	0.48351	SBSN
ENSG00000164743	8	13424352	13425796	3	1	42887	0.041156	0.48359	C8orf48
ENSG00000106852	9	124964856	124991905	10	4	42438	0.041135	0.48359	LHX6
ENSG00000177599	19	11908482	11920437	21	4	42902	0.041126	0.4836	ZNF491
ENSG00000156140	4	73146686	73434516	417	20	42806	0.041014	0.48364	ADAMTS3
ENSG00000198835	1	228337553	228347527	12	4	42834	0.040756	0.48375	GJC2
ENSG00000163491	3	27151576	27410951	740	22	42870	0.04073	0.48376	NEK10
ENSG00000152056	2	224616403	224702744	328	25	42767	0.040309	0.48392	AP1S3
ENSG00000145879	5	147691982	147695485	9	2	42903	0.040263	0.48394	SPINK7
ENSG00000114446	3	107879659	107941417	324	5	42900	0.040183	0.48397	IFT57
ENSG00000156603	11	57471186	57479693	10	5	42853	0.040024	0.48404	MED19
ENSG00000120093	17	46626232	46682274	120	21	42842	0.04002	0.48404	HOXB3
ENSG00000165462	11	71950121	71956708	7	2	42828	0.039997	0.48405	PHOX2A
ENSG00000164309	5	78985700	79096063	259	30	42756	0.039821	0.48412	CMYA5
ENSG00000205246	19	23945807	24010937	94	14	42864	0.039704	0.48416	RPSAP58
ENSG00000110721	11	67820326	67888911	82	11	42831	0.039654	0.48418	CHKA
ENSG00000090316	4	1283639	1333935	256	16	42881	0.039603	0.4842	MAEA
ENSG00000197555	14	71787166	72207946	480	28	42878	0.039419	0.48428	SIPA1L1
ENSG00000181856	17	7184986	7191576	9	4	42796	0.039262	0.48434	SLC2A4
ENSG00000152254	2	169757750	169766505	13	3	42793	0.039183	0.48437	G6PC2
ENSG00000141696	17	39958199	39968856	27	6	42745	0.039147	0.48439	LEPREL4
ENSG00000174238	17	1421012	1466110	126	12	42841	0.039113	0.4844	PITPNA
ENSG00000111262	12	5019071	5040527	55	11	42826	0.039058	0.48442	KCNA1
ENSG00000130204	19	45393826	45406946	47	10	42830	0.03894	0.48447	TOMM40
ENSG00000174500	3	111839688	111852152	29	7	42835	0.038649	0.48459	GCSAM
ENSG00000147535	8	38120648	38126761	7	3	42671	0.038433	0.48467	PPAPDC1B
ENSG00000164125	4	159045626	159094470	106	7	42880	0.038357	0.4847	FAM198B
ENSG00000009709	1	18957500	19075360	228	35	42687	0.038315	0.48472	PAX7
ENSG00000134758	18	29671818	29711524	79	13	42818	0.038214	0.48476	RNF138
ENSG00000181038	17	74722912	74730018	4	2	42382	0.038141	0.48479	METTL23
ENSG00000172164	8	121547985	121825513	725	46	42851	0.038011	0.48484	SNTB1
ENSG00000135622	2	74881355	74909186	24	4	42815	0.037837	0.48491	SEMA4F
ENSG00000168101	16	4743695	4745860	2	1	42880	0.037839	0.48491	NUDT16L1
ENSG00000145826	5	135257968	135290723	130	16	42873	0.037779	0.48493	LECT2
ENSG00000147432	8	42552519	42592550	172	5	42909	0.037471	0.48505	CHRNB3
ENSG00000153044	5	68485375	68506184	39	5	42886	0.037397	0.48508	CENPH
ENSG00000101440	20	32782375	32857150	83	3	42891	0.037182	0.48517	ASIP
ENSG00000110723	11	108376158	108464465	196	25	42806	0.037108	0.4852	EXPH5
ENSG00000258529	11	111657010	111750149	99	11	42833	0.037048	0.48522	ALG9
ENSG00000087095	17	26368763	26523407	80	30	42763	0.036756	0.48534	NLK
ENSG00000196098	3	98072698	98073663	1	1	42934	0.036705	0.48536	OR5K4
ENSG00000082556	8	54138284	54164257	134	11	42897	0.036717	0.48536	OPRK1
ENSG00000180251	2	103089762	103150431	231	15	42866	0.036691	0.48537	SLC9A4
ENSG00000007402	3	50400233	50541675	177	15	42820	0.036619	0.48539	CACNA2D2
ENSG00000112514	6	33384219	33386094	2	1	42914	0.036601	0.4854	CUTA
ENSG00000158109	1	3541566	3546691	11	3	42533	0.036288	0.48553	TPRG1L
ENSG00000064545	19	19229978	19249322	40	7	42633	0.036253	0.48554	TMEM161A
ENSG00000135094	12	113830250	113864106	60	3	42861	0.03623	0.48555	SDS
ENSG00000188266	15	78799906	78829714	70	6	42888	0.036117	0.48559	HYKK
ENSG00000179912	12	57643392	57824788	196	13	42793	0.036048	0.48562	R3HDM2
ENSG00000125508	20	62172163	62178857	14	3	42846	0.035974	0.48565	SRMS
ENSG00000001629	7	91875548	92030698	141	15	42845	0.035913	0.48568	ANKIB1
ENSG00000065989	19	10527449	10580305	90	12	42764	0.035804	0.48572	PDE4A
ENSG00000176723	16	31445569	31454346	10	4	42489	0.035768	0.48573	ZNF843
ENSG00000126261	19	34919257	34960853	79	13	42865	0.035778	0.48573	UBA2
ENSG00000129968	19	1876809	1885546	15	2	41824	0.035638	0.48579	ABHD17A
ENSG00000125875	20	416124	443197	64	9	42704	0.035557	0.48582	TBC1D20
ENSG00000127252	3	192958914	192995527	76	8	42869	0.035524	0.48583	HRASLS
ENSG00000172650	10	75434033	75457639	5	2	42653	0.035235	0.48595	AGAP5
ENSG00000145996	6	20534688	21232635	2078	72	42814	0.035159	0.48598	CDKAL1
ENSG00000116984	1	236958610	237067281	257	11	42859	0.03496	0.48606	MTR
ENSG00000111046	12	81101277	81103253	5	2	42897	0.034928	0.48607	MYF6
ENSG00000137804	15	41624892	41673248	66	8	42867	0.034814	0.48611	NUSAP1
ENSG00000165698	9	135753414	135765588	14	5	42769	0.034741	0.48614	C9orf9
ENSG00000107819	10	102790991	102800998	13	6	42698	0.034628	0.48619	SFXN3
ENSG00000137976	1	84864215	84880701	65	9	42790	0.03459	0.4862	DNASE2B
ENSG00000033011	16	5083703	5137380	89	17	42645	0.034491	0.48624	ALG1
ENSG00000197153	6	27858093	27860884	7	2	42826	0.034452	0.48626	HIST1H3J
ENSG00000204950	11	61276272	61278482	5	1	42795	0.034112	0.48639	LRRC10B
ENSG00000104408	8	109213445	109447562	734	27	42841	0.034049	0.48642	EIF3E
ENSG00000179580	16	2016824	2018976	10	2	42873	0.033932	0.48647	RNF151
ENSG00000154957	17	11880756	11900827	34	6	42808	0.033762	0.48653	ZNF18
ENSG00000269093	19	32895915	32896466	2	1	42845	0.033694	0.48656	AC007773.3
ENSG00000133106	13	43460524	43566407	312	37	42772	0.033501	0.48664	EPSTI1
ENSG00000168216	6	70385694	70507003	304	9	42780	0.03344	0.48666	LMBRD1
ENSG00000153339	18	29409136	29533099	271	16	42863	0.033353	0.4867	TRAPPC8
ENSG00000169609	15	83657193	83680393	47	10	42874	0.033284	0.48672	C15orf40
ENSG00000067533	1	218458629	218511325	69	3	42874	0.033163	0.48677	RRP15
ENSG00000187140	1	63788730	63790797	3	2	42478	0.033131	0.48679	FOXD3
ENSG00000214642	6	49936390	49937338	1	1	42862	0.033078	0.48681	DEFB113
ENSG00000167670	19	4402659	4445015	106	12	42831	0.032981	0.48684	CHAF1A
ENSG00000133636	12	86268073	86276770	24	4	42767	0.032896	0.48688	NTS
ENSG00000182179	3	49842640	49851379	7	2	42904	0.032866	0.48689	UBA7
ENSG00000173517	15	77400471	77712486	438	22	42881	0.032773	0.48693	PEAK1
ENSG00000171291	19	11959541	11994565	101	14	42777	0.03256	0.48701	ZNF439
ENSG00000162222	11	62495541	62507765	18	4	42845	0.032348	0.4871	TTC9C
ENSG00000204913	17	38097727	38101000	8	3	42783	0.032324	0.48711	LRRC3C
ENSG00000169733	17	80005778	80009707	15	2	42832	0.03229	0.48712	RFNG
ENSG00000162650	1	110026101	110035426	10	3	42605	0.032198	0.48716	ATXN7L2
ENSG00000203485	14	105155943	105185942	112	15	42768	0.031903	0.48727	INF2
ENSG00000158560	7	95401866	95739634	786	63	42716	0.031304	0.48751	DYNC1I1
ENSG00000177981	12	48541571	48574996	86	13	42889	0.030979	0.48764	ASB8
ENSG00000116406	1	184659365	184724047	119	15	42872	0.030966	0.48765	EDEM3
ENSG00000101019	20	33890369	33999944	164	9	42879	0.030966	0.48765	UQCC1
ENSG00000144406	2	210636717	210864024	406	24	42803	0.030903	0.48767	UNC80
ENSG00000143545	1	153954127	153958834	2	1	42895	0.030873	0.48769	RAB13
ENSG00000146409	6	133090509	133119701	97	12	42878	0.030694	0.48776	SLC18B1
ENSG00000204252	6	32971955	32977389	37	9	42855	0.030656	0.48777	HLA-DOA
ENSG00000048405	7	126986844	127071978	257	18	42881	0.030561	0.48781	ZNF800
ENSG00000188056	6	41196062	41206620	79	8	42891	0.030517	0.48783	TREML4
ENSG00000197177	10	134884433	134945179	227	35	42607	0.030332	0.4879	GPR123
ENSG00000109083	17	26655352	26662515	5	3	42830	0.03031	0.48791	IFT20
ENSG00000167261	16	68021297	68034489	15	4	42858	0.029731	0.48814	DPEP2
ENSG00000145022	3	49449639	49453908	4	2	42871	0.029703	0.48815	TCTA
ENSG00000134253	1	117653682	117665209	38	7	42902	0.029512	0.48823	TRIM45
ENSG00000196578	3	97806017	97806946	4	2	42847	0.029396	0.48827	OR5AC2
ENSG00000213828	2	240083493	240084053	3	1	42570	0.029326	0.4883	AC017028.1
ENSG00000091137	7	107301080	107358254	77	15	42602	0.029344	0.4883	SLC26A4
ENSG00000160255	21	46305868	46351904	163	41	42494	0.029222	0.48834	ITGB2
ENSG00000171222	20	34541539	34547394	16	4	42861	0.029191	0.48836	SCAND1
ENSG00000240694	8	26362202	26371608	17	6	42877	0.028757	0.48853	PNMA2
ENSG00000099994	22	24577227	24585078	21	6	42869	0.028698	0.48855	SUSD2
ENSG00000113262	5	178405328	178423207	83	10	42718	0.028641	0.48858	GRM6
ENSG00000232382	3	98188324	98189420	2	1	42919	0.028553	0.48861	OR5K1
ENSG00000108639	17	76164639	76169608	19	5	42700	0.028555	0.48861	SYNGR2
ENSG00000256463	18	76740275	76762677	44	10	42612	0.028368	0.48868	SALL3
ENSG00000198843	3	150320662	150348222	53	11	42835	0.028276	0.48872	SELT
ENSG00000146383	6	132891461	132892498	3	1	42796	0.027901	0.48887	TAAR6
ENSG00000184486	6	99282580	99286660	7	4	42888	0.027223	0.48914	POU3F2
ENSG00000099800	19	2425622	2427892	10	4	42820	0.027191	0.48915	TIMM13
ENSG00000204536	6	31110216	31126015	151	20	42930	0.027178	0.48916	CCHCR1
ENSG00000101577	18	2916992	3013313	218	19	42832	0.02694	0.48925	LPIN2
ENSG00000055483	17	76783463	76837523	101	13	42818	0.026814	0.4893	USP36
ENSG00000118496	6	146114638	146135889	43	8	42853	0.026806	0.48931	FBXO30
ENSG00000074266	11	85955586	85989855	80	11	42876	0.026741	0.48933	EED
ENSG00000214872	11	57308979	57318108	20	3	42885	0.026618	0.48938	SMTNL1
ENSG00000198961	5	108670410	108745695	217	13	42908	0.026215	0.48954	PJA2
ENSG00000119559	19	1461142	1479555	8	4	42421	0.026088	0.48959	C19orf25
ENSG00000135547	6	126068810	126082415	24	3	42878	0.026069	0.4896	HEY2
ENSG00000010278	12	6308881	6347425	54	6	42767	0.026075	0.4896	CD9
ENSG00000086589	5	150070356	150080669	9	3	42637	0.025824	0.4897	RBM22
ENSG00000124615	6	39867354	39902290	94	17	42836	0.025803	0.48971	MOCS1
ENSG00000113194	5	175874629	175937075	108	13	42753	0.025529	0.48982	FAF2
ENSG00000163519	3	108541545	108573852	78	15	42783	0.025252	0.48993	TRAT1
ENSG00000236279	7	139208602	139229730	6	3	42601	0.025241	0.48993	CLEC2L
ENSG00000143194	1	166958346	166991451	74	11	42831	0.024962	0.49004	MAEL
ENSG00000106302	7	123469037	123517532	72	15	42818	0.024916	0.49006	HYAL4
ENSG00000144566	3	19988571	20026667	133	17	42885	0.024817	0.4901	RAB5A
ENSG00000124459	19	44416781	44439430	73	8	42833	0.024717	0.49014	ZNF45
ENSG00000137337	6	30667584	30685666	29	9	42899	0.024647	0.49017	MDC1
ENSG00000136872	9	104182860	104198105	40	6	42673	0.02443	0.49025	ALDOB
ENSG00000188909	11	122848278	122852428	8	3	42597	0.024352	0.49029	BSX
ENSG00000168795	9	37438111	37465396	41	11	42641	0.02421	0.49034	ZBTB5
ENSG00000175497	2	115199876	116603328	3103	113	42828	0.024156	0.49036	DPP10
ENSG00000116903	1	231468480	231473598	8	2	42669	0.024141	0.49037	EXOC8
ENSG00000163382	1	156561554	156564091	12	1	42932	0.023903	0.49046	APOA1BP
ENSG00000175785	14	94184644	94254827	160	40	42696	0.023903	0.49046	PRIMA1
ENSG00000189129	10	81891438	81905115	74	13	42737	0.023836	0.49049	PLAC9
ENSG00000241973	22	21061979	21213705	325	10	42885	0.02358	0.49059	PI4KA
ENSG00000112077	6	49572871	49604552	118	14	42916	0.023207	0.49074	RHAG
ENSG00000204632	6	29794744	29798902	67	6	42912	0.023186	0.49075	HLA-G
ENSG00000265303	17	57274927	57292587	26	7	42832	0.022998	0.49083	CTD-2510F5.6
ENSG00000182149	16	71879899	71962913	163	16	42892	0.022893	0.49087	IST1
ENSG00000164087	3	52109269	52188706	72	7	42889	0.022824	0.4909	POC1A
ENSG00000172073	2	88824169	88829102	12	3	42756	0.022728	0.49093	TEX37
ENSG00000130222	9	92219928	92221470	2	1	42741	0.02251	0.49102	GADD45G
ENSG00000105854	7	95034175	95064510	91	13	42836	0.022372	0.49108	PON2
ENSG00000171136	19	14138960	14141854	8	2	42686	0.022283	0.49111	RLN3
ENSG00000267706	19	55863669	55870884	14	5	42643	0.022298	0.49111	CTD-2105E13.6
ENSG00000049449	11	31833939	32127301	692	66	42757	0.021916	0.49126	RCN1
ENSG00000107984	10	54074056	54077802	3	1	42661	0.021795	0.49131	DKK1
ENSG00000183269	11	5877904	5878964	3	1	42867	0.021567	0.4914	OR52E8
ENSG00000244405	3	185764097	185828107	99	13	42840	0.021453	0.49144	ETV5
ENSG00000086827	11	113603909	113644533	112	15	42886	0.021234	0.49153	ZW10
ENSG00000162630	1	193148175	193155784	9	3	42857	0.021137	0.49157	B3GALT2
ENSG00000076003	2	136597196	136633996	32	5	42841	0.020905	0.49166	MCM6
ENSG00000159674	4	1160720	1202750	89	19	42731	0.020859	0.49168	SPON2
ENSG00000100335	22	39895437	39914137	28	7	42751	0.02085	0.49168	MIEF1
ENSG00000112378	6	138409642	138428648	79	14	42771	0.020451	0.49184	PERP
ENSG00000271698	8	145576888	145579269	6	2	42532	0.020455	0.49184	GS1-393G12.13
ENSG00000141096	16	68009566	68014732	6	3	42678	0.02044	0.49185	DPEP3
ENSG00000261611	16	71481503	71523214	71	13	42822	0.020358	0.49188	AC010547.9
ENSG00000100099	22	26839389	26879803	122	15	42862	0.020236	0.49193	HPS4
ENSG00000076685	10	104845940	104953056	231	18	42904	0.019606	0.49218	NT5C2
ENSG00000137675	11	102562218	102576537	72	11	42889	0.019419	0.49225	MMP27
ENSG00000150938	2	36583069	36778278	504	42	42830	0.019257	0.49232	CRIM1
ENSG00000177994	2	54557171	54610879	127	19	42817	0.01913	0.49237	C2orf73
ENSG00000164932	8	104383743	104395225	39	8	42870	0.019121	0.49237	CTHRC1
ENSG00000100596	14	77972340	78083116	426	43	42817	0.01907	0.49239	SPTLC2
ENSG00000115840	2	172640880	172864766	506	25	42892	0.018844	0.49248	SLC25A12
ENSG00000140691	16	31469401	31478487	12	5	42867	0.018798	0.4925	ARMC5
ENSG00000142208	14	105235686	105262088	56	13	42553	0.018498	0.49262	AKT1
ENSG00000141552	17	79848666	79858867	4	2	42729	0.018497	0.49262	ANAPC11
ENSG00000134882	13	99853028	100038688	380	22	42883	0.017766	0.49291	UBAC2
ENSG00000137266	6	3269196	3457256	619	54	42790	0.017716	0.49293	SLC22A23
ENSG00000171502	1	86194916	86622626	1416	55	42833	0.017495	0.49302	COL24A1
ENSG00000123411	12	56401443	56432219	27	5	42880	0.017477	0.49303	IKZF4
ENSG00000151093	3	25824408	25836025	11	3	42913	0.01745	0.49304	OXSM
ENSG00000213865	8	67579850	67597799	17	5	42889	0.017413	0.49305	C8orf44
ENSG00000164949	8	95261481	95274578	29	5	42851	0.016855	0.49328	GEM
ENSG00000136634	1	206940947	206945839	16	5	42871	0.01676	0.49331	IL10
ENSG00000011260	17	49337889	49375297	83	11	42871	0.016745	0.49332	UTP18
ENSG00000153165	2	107021446	107084832	9	4	42539	0.016493	0.49342	RGPD3
ENSG00000163882	3	184079506	184086384	5	1	42669	0.016454	0.49344	POLR2H
ENSG00000057593	13	113760105	113774995	19	4	42818	0.01643	0.49345	F7
ENSG00000196110	19	9404951	9420514	23	3	42883	0.016374	0.49347	ZNF699
ENSG00000188785	19	57901218	57912786	23	8	42757	0.01607	0.49359	ZNF548
ENSG00000183826	6	38136227	38607924	1114	66	42849	0.015717	0.49373	BTBD9
ENSG00000105640	19	17970685	17974962	5	2	42725	0.015683	0.49374	RPL18A
ENSG00000160471	19	55860674	55866182	4	2	42154	0.015061	0.49399	COX6B2
ENSG00000170458	5	140011313	140013286	3	1	42877	0.015007	0.49401	CD14
ENSG00000167083	17	47280153	47287936	26	7	42785	0.014949	0.49404	GNGT2
ENSG00000092020	14	35554673	35591723	138	17	42863	0.01467	0.49415	PPP2R3C
ENSG00000155097	8	104033291	104085279	120	15	42853	0.014342	0.49428	ATP6V1C1
ENSG00000163002	2	183982241	184026408	257	17	42766	0.014156	0.49435	NUP35
ENSG00000204695	6	29274403	29275519	4	2	42868	0.014072	0.49439	OR14J1
ENSG00000143786	1	224622362	224928251	764	35	42815	0.014016	0.49441	CNIH3
ENSG00000082175	11	100900355	101001255	339	22	42885	0.013824	0.49449	PGR
ENSG00000115677	2	242166679	242256476	188	18	42807	0.013748	0.49452	HDLBP
ENSG00000196422	9	138370925	138380739	23	3	42774	0.013642	0.49456	PPP1R26
ENSG00000185946	1	104068313	104097861	44	10	42646	0.013583	0.49458	RNPC3
ENSG00000164532	7	35242042	35293758	110	7	42818	0.013534	0.4946	TBX20
ENSG00000111850	6	88032301	88052043	49	4	42753	0.013388	0.49466	SMIM8
ENSG00000115386	2	79347488	79350545	12	4	42740	0.01331	0.49469	REG1A
ENSG00000121058	17	55015548	55038415	47	10	42726	0.013226	0.49472	COIL
ENSG00000184178	4	53739149	54232242	905	55	42817	0.013015	0.49481	SCFD2
ENSG00000128656	2	175664091	175870097	257	15	42788	0.012962	0.49483	CHN1
ENSG00000198369	2	65537985	65659771	344	24	42833	0.012708	0.49493	SPRED2
ENSG00000134905	13	111293759	111365950	279	16	42846	0.012674	0.49494	CARS2
ENSG00000232629	6	32723875	32731311	50	4	42925	0.012671	0.49495	HLA-DQB2
ENSG00000101665	18	46446223	46477081	95	21	42764	0.012609	0.49497	SMAD7
ENSG00000143036	1	95285898	95360802	230	37	42811	0.012428	0.49504	SLC44A3
ENSG00000153214	2	112812800	112876895	154	22	42852	0.012359	0.49507	TMEM87B
ENSG00000185792	19	56219798	56249768	87	20	42729	0.012292	0.4951	NLRP9
ENSG00000111266	12	12628829	12715317	188	20	42821	0.012262	0.49511	DUSP16
ENSG00000156795	8	124428965	124479470	270	8	42883	0.012116	0.49517	WDYHV1
ENSG00000116906	1	231376953	231413719	78	6	42879	0.011616	0.49537	GNPAT
ENSG00000198301	4	76862103	76912115	103	14	42877	0.011511	0.49541	SDAD1
ENSG00000132475	17	73772515	73781974	16	5	42877	0.011407	0.49545	H3F3B
ENSG00000165140	9	97365415	97402531	122	14	42839	0.011273	0.4955	FBP1
ENSG00000152669	5	54526980	54529508	6	3	42792	0.011226	0.49552	CCNO
ENSG00000088726	3	12775024	12810956	94	15	42740	0.011213	0.49553	TMEM40
ENSG00000099998	22	24615622	24641110	86	16	42579	0.011155	0.49555	GGT5
ENSG00000047365	4	35949843	36246131	779	51	42792	0.010745	0.49571	ARAP2
ENSG00000189067	16	11641853	11730237	335	32	42540	0.010716	0.49572	LITAF
ENSG00000175911	17	78977135	78978932	7	2	42675	0.010611	0.49577	AC127496.1
ENSG00000251201	5	114914339	114961858	83	11	42813	0.010503	0.49581	TMED7-TICAM2
ENSG00000243414	5	114914339	114961876	83	11	42813	0.010503	0.49581	TICAM2
ENSG00000114904	3	52744800	52804965	113	9	42876	0.010487	0.49582	NEK4
ENSG00000166887	15	42450899	42500514	81	9	42830	0.010247	0.49591	VPS39
ENSG00000182552	4	184560788	184580378	40	6	42636	0.010113	0.49597	RWDD4
ENSG00000171560	4	155504278	155511918	10	5	42878	0.010073	0.49598	FGA
ENSG00000002933	7	150497491	150502208	31	6	42562	0.010059	0.49599	TMEM176A
ENSG00000116882	1	119911402	119936753	55	8	42830	0.0098509	0.49607	HAO2
ENSG00000123689	1	209848765	209849733	3	2	42870	0.0096349	0.49616	G0S2
ENSG00000205441	21	46020497	46022091	9	1	42811	0.0095758	0.49618	KRTAP10-7
ENSG00000137857	15	45422131	45457774	73	10	42687	0.0095128	0.4962	DUOX1
ENSG00000081277	1	201252580	201302121	215	18	42835	0.0094038	0.49625	PKP1
ENSG00000189079	12	46123448	46301823	143	19	42805	0.0090431	0.49639	ARID2
ENSG00000206181	18	44558943	44561988	15	5	42911	0.0088649	0.49646	TCEB3B
ENSG00000125779	20	3869486	3907605	83	10	42789	0.0086898	0.49653	PANK2
ENSG00000137764	15	67835047	68099461	563	25	42862	0.0084519	0.49663	MAP2K5
ENSG00000221883	3	48955221	48956818	1	1	42894	0.0079461	0.49683	ARIH2OS
ENSG00000197403	1	158735466	158736492	9	3	42921	0.0078757	0.49686	OR6N1
ENSG00000184302	14	60975669	60979568	7	2	42887	0.0078373	0.49687	SIX6
ENSG00000204644	6	29640169	29648887	62	10	42919	0.0077471	0.49691	ZFP57
ENSG00000125538	2	113587328	113594480	11	4	42798	0.007521	0.497	IL1B
ENSG00000177600	11	809647	812880	4	2	42675	0.0071937	0.49713	RPLP2
ENSG00000186648	14	24521206	24538937	28	11	42615	0.0071776	0.49714	LRRC16B
ENSG00000147509	8	54764368	54871863	113	17	42778	0.0071276	0.49716	RGS20
ENSG00000175213	11	46722368	46727462	5	2	42849	0.007091	0.49717	ZNF408
ENSG00000185739	16	4239375	4292081	188	28	42586	0.0069617	0.49722	SRL
ENSG00000173013	4	7042579	7044728	2	1	42746	0.0064862	0.49741	CCDC96
ENSG00000198643	3	58619673	58652575	119	15	42813	0.0064195	0.49744	FAM3D
ENSG00000234602	5	54515442	54523143	19	4	42754	0.0064183	0.49744	MCIDAS
ENSG00000104973	19	50321539	50342073	39	10	42854	0.0063829	0.49745	MED25
ENSG00000146250	6	84222194	84235423	35	6	42842	0.006304	0.49749	PRSS35
ENSG00000197880	1	23907985	23967058	76	17	42573	0.0061013	0.49757	MDS2
ENSG00000145592	5	40825364	40835437	24	8	42914	0.005994	0.49761	RPL37
ENSG00000068878	2	54091204	54197977	282	21	42867	0.005828	0.49767	PSME4
ENSG00000151348	11	44117099	44266979	265	20	42843	0.0055816	0.49777	EXT2
ENSG00000114098	3	137906109	138017231	69	16	42333	0.0054027	0.49784	ARMC8
ENSG00000008256	7	6201407	6312275	220	21	42826	0.0052072	0.49792	CYTH3
ENSG00000075945	1	169890467	170054349	442	12	42885	0.0051587	0.49794	KIFAP3
ENSG00000111837	6	10762956	10838764	138	17	42725	0.0050776	0.49797	MAK
ENSG00000166902	11	59573608	59578345	4	2	42861	0.0048806	0.49805	MRPL16
ENSG00000152284	2	85360533	85537511	582	51	42789	0.0043484	0.49827	TCF7L1
ENSG00000114473	3	197615946	197687013	165	12	42871	0.0042742	0.49829	IQCG
ENSG00000198911	22	42229109	42303312	159	22	42863	0.0042923	0.49829	SREBF2
ENSG00000066136	1	41157320	41237275	190	17	42841	0.0041556	0.49834	NFYC
ENSG00000126254	19	36119932	36128588	12	3	42890	0.0041034	0.49836	RBM42
ENSG00000171643	5	76145826	76217475	144	15	42583	0.0040453	0.49839	S100Z
ENSG00000140563	15	94774767	95023632	565	60	42678	0.0039357	0.49843	MCTP2
ENSG00000101049	20	42187608	42216877	55	11	42564	0.0037464	0.49851	SGK2
ENSG00000179044	16	67218269	67224107	9	3	42864	0.0034494	0.49862	EXOC3L1
ENSG00000154328	8	11627148	11644855	103	16	42814	0.0034298	0.49863	NEIL2
ENSG00000162456	1	47011316	47017199	14	4	42870	0.0031102	0.49876	KNCN
ENSG00000171853	2	3383446	3488865	295	25	42776	0.0028422	0.49887	TRAPPC12
ENSG00000067182	12	6437923	6451280	8	1	42872	0.0026251	0.49895	TNFRSF1A
ENSG00000138755	4	76922428	76928641	11	4	42861	0.0022956	0.49908	CXCL9
ENSG00000162194	11	62430287	62439727	16	3	42809	0.0022907	0.49909	C11orf48
ENSG00000181045	17	78193498	78227299	129	19	42768	0.0021801	0.49913	SLC26A11
ENSG00000205133	8	93895758	94029901	246	31	42843	0.0018569	0.49926	TRIQK
ENSG00000072571	5	162887209	162918947	75	11	42857	0.0014557	0.49942	HMMR
ENSG00000233828	5	86512423	86534822	19	5	42804	0.0013389	0.49947	AC008394.1
ENSG00000126067	1	36067185	36107445	18	4	42870	0.00076744	0.49969	PSMB2
ENSG00000132405	4	6910969	7034845	420	20	42818	0.00076279	0.4997	TBC1D14
ENSG00000146463	1	35734568	35887659	121	5	42919	0.0007273	0.49971	ZMYM4
ENSG00000159239	2	74641304	74648718	9	3	42649	0.00063803	0.49975	C2orf81
ENSG00000177105	11	3848208	3862213	36	6	42628	0.00038689	0.49985	RHOG
ENSG00000125531	20	62184373	62188061	4	1	42574	0.00029211	0.49988	C20orf195
ENSG00000106991	9	130577291	130617035	72	15	42759	0.00027305	0.49989	ENG
ENSG00000269028	3	96335981	96337000	3	1	42922	0.00017178	0.49993	MTRNR2L12
ENSG00000170255	11	18955360	18961054	7	3	42102	-1.7778e-05	0.50001	MRGPRX1
ENSG00000197566	17	16524051	16557170	81	6	42866	-6.9704e-05	0.50003	ZNF624
ENSG00000070759	1	45809555	45956872	214	16	42820	-0.00017331	0.50007	TESK2
ENSG00000108039	10	111624524	111683311	88	10	42809	-0.00053662	0.50021	XPNPEP1
ENSG00000080709	5	113696642	113832337	280	33	42815	-0.00056369	0.50022	KCNN2
ENSG00000167693	17	702553	883010	504	65	42616	-0.00057133	0.50023	NXN
ENSG00000132382	17	4442192	4458926	3	2	42556	-0.00073718	0.50029	MYBBP1A
ENSG00000198382	11	75526212	75854239	449	16	42864	-0.00077089	0.50031	UVRAG
ENSG00000162430	1	26126667	26144713	34	3	42734	-0.00093487	0.50037	SEPN1
ENSG00000100557	14	57936019	57960585	31	5	42753	-0.00096275	0.50038	C14orf105
ENSG00000066697	9	103189438	103213511	61	6	42870	-0.0010072	0.5004	MSANTD3
ENSG00000187778	12	49950327	49961936	18	4	42871	-0.0010532	0.50042	MCRS1
ENSG00000113441	5	96271098	96373219	246	16	42901	-0.0011392	0.50045	LNPEP
ENSG00000182885	16	57702099	57723975	72	14	42728	-0.0011577	0.50046	GPR97
ENSG00000134375	1	201924619	201939789	37	7	42824	-0.0011811	0.50047	TIMM17A
ENSG00000111860	6	118781935	119031238	676	24	42894	-0.001387	0.50055	CEP85L
ENSG00000158467	7	128864864	129070052	409	27	42848	-0.001528	0.50061	AHCYL2
ENSG00000164654	7	7606503	7648560	123	12	42751	-0.0022795	0.50091	MIOS
ENSG00000254772	11	62327073	62342401	16	2	42755	-0.0027114	0.50108	EEF1G
ENSG00000136383	15	85359911	85416713	146	25	42864	-0.0028275	0.50113	ALPK3
ENSG00000144061	2	110879888	110962643	116	8	42816	-0.0031113	0.50124	NPHP1
ENSG00000176978	9	140004994	140009629	12	4	42667	-0.0032605	0.5013	DPP7
ENSG00000181371	11	56257825	56258871	1	1	42925	-0.0033489	0.50134	OR5M8
ENSG00000109501	4	6271576	6304992	164	9	42827	-0.0033743	0.50135	WFS1
ENSG00000110002	11	123986069	124018428	71	14	42806	-0.0034095	0.50136	VWA5A
ENSG00000006282	17	48620419	48633213	45	7	42883	-0.0035757	0.50143	SPATA20
ENSG00000125814	20	23355159	23402125	145	11	42871	-0.0039287	0.50157	NAPB
ENSG00000183562	11	3011093	3012563	1	1	42756	-0.003958	0.50158	AC131971.1
ENSG00000257019	9	107366924	107367951	2	1	42887	-0.0040611	0.50162	OR13C2
ENSG00000175538	11	74165886	74178774	34	8	42650	-0.0041104	0.50164	KCNE3
ENSG00000133863	8	30689060	30748122	127	10	42896	-0.0042609	0.5017	TEX15
ENSG00000101307	20	1544167	1600707	46	11	42786	-0.0043474	0.50173	SIRPB1
ENSG00000267314	19	5904852	5914718	34	7	42753	-0.004396	0.50175	AC104532.2
ENSG00000180745	10	129676105	129691211	39	12	42744	-0.0044505	0.50178	CLRN3
ENSG00000166747	16	71762913	71843104	173	17	42841	-0.0045069	0.5018	AP1G1
ENSG00000166167	10	103113820	103317078	390	14	42904	-0.0045572	0.50182	BTRC
ENSG00000141968	19	6772725	6857377	126	9	42704	-0.0046131	0.50184	VAV1
ENSG00000149294	11	112831997	113149158	764	35	42855	-0.004755	0.5019	NCAM1
ENSG00000103310	16	21208773	21225831	39	9	42419	-0.0048639	0.50194	ZP2
ENSG00000120314	5	140044261	140053709	18	4	42911	-0.0050149	0.502	WDR55
ENSG00000006530	7	141250989	141355044	116	6	42872	-0.0051021	0.50204	AGK
ENSG00000007202	17	26941458	26972472	21	8	42874	-0.0057444	0.50229	KIAA0100
ENSG00000166619	20	36120874	36156333	48	6	42841	-0.0057852	0.50231	BLCAP
ENSG00000162927	2	61167357	61245394	125	22	42837	-0.0060487	0.50241	PUS10
ENSG00000125815	20	23471738	23476655	16	4	42859	-0.0060935	0.50243	CST8
ENSG00000196917	12	123104824	123215390	258	28	42787	-0.0061949	0.50247	HCAR1
ENSG00000196517	1	44457172	44497139	52	12	42643	-0.0062998	0.50251	SLC6A9
ENSG00000088756	18	6729717	6915715	333	35	42719	-0.0062976	0.50251	ARHGAP28
ENSG00000156261	21	30428126	30446118	25	7	42846	-0.0063262	0.50252	CCT8
ENSG00000180974	11	5905501	5906527	7	2	42603	-0.0063309	0.50253	OR52E4
ENSG00000182326	12	7096351	7178336	122	11	42827	-0.0064778	0.50258	C1S
ENSG00000135506	12	58087738	58115340	42	8	42863	-0.0064712	0.50258	OS9
ENSG00000188916	10	128933694	128994422	145	17	42854	-0.006858	0.50274	FAM196A
ENSG00000215912	1	2567415	2718286	108	11	42871	-0.00709	0.50283	TTC34
ENSG00000145649	5	54398476	54406080	11	3	42908	-0.007781	0.5031	GZMA
ENSG00000172379	15	80696692	80890278	466	56	42814	-0.0077907	0.50311	ARNT2
ENSG00000129646	17	74270130	74303761	112	11	42802	-0.0081344	0.50325	QRICH2
ENSG00000258790	14	35591755	35786680	546	23	42853	-0.0082702	0.5033	KIAA0391
ENSG00000165209	9	125871779	126030855	159	23	42844	-0.0083271	0.50332	STRBP
ENSG00000101350	20	30865467	30922814	75	8	42865	-0.0084389	0.50337	KIF3B
ENSG00000184007	1	32372022	32410457	34	7	42844	-0.0086646	0.50346	PTP4A2
ENSG00000120915	8	27348296	27403081	148	10	42876	-0.0091349	0.50364	EPHX2
ENSG00000137441	4	15961866	15970932	31	7	42865	-0.009186	0.50366	FGFBP2
ENSG00000156136	4	71858255	71896631	46	5	42880	-0.0091631	0.50366	DCK
ENSG00000135917	2	228549926	228582728	135	17	42671	-0.0092024	0.50367	SLC19A3
ENSG00000271303	20	627259	634014	12	4	42323	-0.0093077	0.50371	SRXN1
ENSG00000166250	11	122943035	123065989	490	46	42782	-0.00941	0.50375	CLMP
ENSG00000272781	14	47311134	48143999	2375	74	42846	-0.0095374	0.5038	MDGA2
ENSG00000182899	3	197676858	197683481	15	2	42855	-0.0095629	0.50381	RPL35A
ENSG00000148680	10	92500578	92617671	306	18	42872	-0.0095662	0.50382	HTR7
ENSG00000072041	12	85253492	85307394	76	13	42685	-0.009668	0.50386	SLC6A15
ENSG00000138600	15	50999506	51058005	173	13	42757	-0.0097011	0.50387	SPPL2A
ENSG00000213171	1	151772740	151778630	7	2	42725	-0.0097323	0.50388	LINGO4
ENSG00000109819	4	23756664	23905712	407	62	42779	-0.0098967	0.50395	PPARGC1A
ENSG00000101057	20	42295754	42345136	100	7	42854	-0.010297	0.50411	MYBL2
ENSG00000100417	22	41972898	41985894	10	3	42866	-0.010422	0.50416	PMM1
ENSG00000116833	1	199996730	200146552	494	55	42760	-0.010529	0.5042	NR5A2
ENSG00000106348	7	128032331	128050306	52	12	42864	-0.010796	0.50431	IMPDH1
ENSG00000102978	16	57496299	57505922	26	9	42892	-0.011569	0.50462	POLR2C
ENSG00000139915	14	47308826	48144157	2379	74	42846	-0.01164	0.50464	MDGA2
ENSG00000179837	3	51428731	51435330	7	4	42886	-0.011662	0.50465	RBM15B
ENSG00000146247	6	79645584	79787953	245	22	42898	-0.011687	0.50466	PHIP
ENSG00000254732	11	57509635	57560715	63	12	42881	-0.011855	0.50473	RP11-691N7.6
ENSG00000157554	21	39751949	40033704	808	69	42800	-0.012087	0.50482	ERG
ENSG00000174276	11	64883875	64885170	1	1	42910	-0.012178	0.50486	ZNHIT2
ENSG00000087250	16	56622986	56625000	7	3	42726	-0.012248	0.50489	MT3
ENSG00000102984	16	71893583	71929239	62	10	42899	-0.012372	0.50494	ZNF821
ENSG00000180900	8	144873090	144897549	60	12	42779	-0.012436	0.50496	SCRIB
ENSG00000133606	7	140152840	140179369	60	4	42822	-0.012708	0.50507	MKRN1
ENSG00000042286	10	71857979	71892690	94	21	42839	-0.013021	0.50519	AIFM2
ENSG00000129048	3	132316081	132337811	35	9	42906	-0.013076	0.50522	ACKR4
ENSG00000073067	7	1022835	1029276	20	6	42827	-0.013084	0.50522	CYP2W1
ENSG00000070495	17	74708919	74722866	14	4	42668	-0.013179	0.50526	JMJD6
ENSG00000136631	1	150039369	150117505	9	4	42549	-0.013258	0.50529	VPS45
ENSG00000168000	11	62457747	62477317	31	5	42875	-0.013353	0.50533	BSCL2
ENSG00000124172	20	57600522	57607437	12	6	42832	-0.013466	0.50537	ATP5E
ENSG00000233816	9	21367371	21368075	1	1	42929	-0.013659	0.50545	IFNA13
ENSG00000181374	17	32683471	32685629	3	1	42904	-0.013676	0.50546	CCL13
ENSG00000165185	9	115249127	115431677	358	31	42826	-0.01375	0.50549	KIAA1958
ENSG00000113712	5	148871760	148931007	76	13	42673	-0.013792	0.5055	CSNK1A1
ENSG00000176937	11	4824663	4825847	5	2	42907	-0.013999	0.50558	OR52R1
ENSG00000013297	3	170136653	170578169	1031	64	42815	-0.014052	0.50561	CLDN11
ENSG00000115364	2	75873909	75917977	120	14	42889	-0.01408	0.50562	MRPL19
ENSG00000134748	1	52870236	52886511	14	4	42811	-0.014495	0.50578	PRPF38A
ENSG00000162814	1	217804666	218045038	712	36	42801	-0.014523	0.50579	SPATA17
ENSG00000188886	2	96789589	96804175	20	5	42862	-0.014677	0.50586	ASTL
ENSG00000107897	10	27484146	27531059	280	12	42872	-0.014957	0.50597	ACBD5
ENSG00000065491	6	37225548	37300746	137	11	42828	-0.015174	0.50605	TBC1D22B
ENSG00000215527	18	12658042	12663470	18	3	42856	-0.015728	0.50627	AP005482.1
ENSG00000004799	7	95212811	95225803	42	6	42885	-0.015783	0.5063	PDK4
ENSG00000157540	21	38738092	38889753	366	20	42852	-0.015802	0.5063	DYRK1A
ENSG00000197044	19	11877815	11894893	71	6	42879	-0.01664	0.50664	ZNF441
ENSG00000104231	8	82613569	82645138	114	11	42872	-0.016917	0.50675	ZFAND1
ENSG00000145824	5	134906373	134914969	12	4	42563	-0.016953	0.50676	CXCL14
ENSG00000268870	19	12502763	12551896	218	7	42775	-0.017361	0.50693	CTD-3105H18.16
ENSG00000174574	1	39456895	39471731	47	6	42843	-0.017395	0.50694	AKIRIN1
ENSG00000167749	19	51409608	51413994	10	4	42432	-0.017403	0.50694	KLK4
ENSG00000140798	16	48116884	48189929	47	8	42778	-0.017486	0.50698	ABCC12
ENSG00000136040	12	94542499	94701451	533	57	42827	-0.017555	0.507	PLXNC1
ENSG00000169247	5	148303202	148442726	369	32	42835	-0.017959	0.50716	SH3TC2
ENSG00000093072	22	17660194	17702879	82	15	42758	-0.018123	0.50723	CECR1
ENSG00000263264	19	7413848	7448271	110	8	42768	-0.018241	0.50728	CTB-133G6.1
ENSG00000204385	6	31830969	31846823	61	11	42892	-0.018302	0.5073	SLC44A4
ENSG00000215695	1	15986364	15988217	3	2	42924	-0.01837	0.50733	RSC1A1
ENSG00000139505	13	25802307	25862147	98	7	42861	-0.018759	0.50748	MTMR6
ENSG00000011083	5	149569520	149602351	126	18	42797	-0.018985	0.50757	SLC6A7
ENSG00000167941	17	41831099	41836156	2	1	42756	-0.019116	0.50763	SOST
ENSG00000090686	1	22004791	22110099	346	28	42874	-0.019293	0.5077	USP48
ENSG00000131019	6	150384286	150390231	27	8	42806	-0.019476	0.50777	ULBP3
ENSG00000262039	17	47448102	47554350	242	41	42745	-0.019632	0.50783	RP11-81K2.1
ENSG00000260836	15	83208783	83224682	26	8	42900	-0.019697	0.50786	RP11-152F13.10
ENSG00000196782	4	140637907	141075338	870	77	42738	-0.019719	0.50787	MAML3
ENSG00000133878	8	33448856	33457624	19	4	42528	-0.019834	0.50791	DUSP26
ENSG00000261210	16	19297061	19333467	125	14	42855	-0.019856	0.50792	CLEC19A
ENSG00000111676	12	7033626	7051484	22	9	42607	-0.019905	0.50794	ATN1
ENSG00000112320	6	107811162	107981357	331	37	42800	-0.019974	0.50797	SOBP
ENSG00000065371	3	123687368	123711025	27	7	42754	-0.020205	0.50806	ROPN1
ENSG00000138036	2	44001178	44037149	125	11	42865	-0.020276	0.50809	DYNC2LI1
ENSG00000079215	5	36606457	36688436	203	43	42752	-0.020338	0.50811	SLC1A3
ENSG00000106268	7	2281857	2290781	35	9	42753	-0.020452	0.50816	NUDT1
ENSG00000107185	9	35749203	35758572	14	4	42884	-0.020566	0.5082	RGP1
ENSG00000099889	22	19957419	20004331	171	20	42856	-0.020764	0.50828	ARVCF
ENSG00000225556	1	151810295	151813033	5	2	42518	-0.020985	0.50837	C2CD4D
ENSG00000171467	6	43274872	43337216	80	12	42889	-0.02107	0.50841	ZNF318
ENSG00000125611	2	113341817	113346852	13	4	42722	-0.021107	0.50842	CHCHD5
ENSG00000135407	12	58191159	58212487	24	8	42786	-0.021235	0.50847	AVIL
ENSG00000115616	2	103236166	103327777	197	29	42759	-0.021525	0.50859	SLC9A2
ENSG00000169862	5	10971952	11904155	2188	159	42783	-0.021812	0.5087	CTNND2
ENSG00000154997	7	55861237	55930482	207	25	42858	-0.021912	0.50874	2014-09-01
ENSG00000188171	19	20802867	20844402	196	15	42563	-0.022024	0.50879	ZNF626
ENSG00000049167	5	60169658	60240900	133	15	42874	-0.022127	0.50883	ERCC8
ENSG00000205038	8	110374706	110542559	377	17	42852	-0.02231	0.5089	PKHD1L1
ENSG00000258873	19	57665389	57678811	40	9	42498	-0.022354	0.50892	DUXA
ENSG00000143314	1	156707095	156711382	6	2	42907	-0.022875	0.50912	MRPL24
ENSG00000120332	1	175036994	175117202	282	24	42854	-0.023074	0.5092	TNN
ENSG00000142677	1	24446261	24469611	61	11	42590	-0.023163	0.50924	IL22RA1
ENSG00000223638	19	56270380	56274541	9	3	42736	-0.023606	0.50942	RFPL4A
ENSG00000188677	22	44395091	44568829	385	59	42517	-0.023632	0.50943	PARVB
ENSG00000174307	1	201434620	201438365	11	5	42833	-0.023746	0.50947	PHLDA3
ENSG00000160229	19	20959110	20991922	237	13	42868	-0.023738	0.50947	ZNF66
ENSG00000178974	14	55738021	55828636	205	11	42885	-0.02378	0.50949	FBXO34
ENSG00000158816	1	20617412	20681387	231	27	42796	-0.023918	0.50954	VWA5B1
ENSG00000171522	5	40679600	40693837	20	4	42870	-0.023905	0.50954	PTGER4
ENSG00000166748	15	86685227	87572283	3227	141	42843	-0.023967	0.50956	AGBL1
ENSG00000160961	19	14800613	14844558	148	19	42854	-0.024054	0.5096	ZNF333
ENSG00000165424	10	81142081	81205383	195	35	42720	-0.024173	0.50964	ZCCHC24
ENSG00000187616	9	136379708	136393734	9	3	42472	-0.024643	0.50983	TMEM8C
ENSG00000080371	12	72148654	72184699	34	4	42882	-0.02464	0.50983	RAB21
ENSG00000176986	10	75504120	75531919	32	5	42857	-0.024655	0.50984	SEC24C
ENSG00000106013	7	117854727	117882785	60	7	42884	-0.024877	0.50992	ANKRD7
ENSG00000170835	9	135937365	135947248	2	1	42070	-0.025338	0.51011	CEL
ENSG00000130303	19	17513748	17516457	8	3	42894	-0.02538	0.51012	BST2
ENSG00000162975	2	11052063	11054350	4	2	42653	-0.025539	0.51019	KCNF1
ENSG00000145911	5	177540444	177553088	27	7	42624	-0.02575	0.51027	N4BP3
ENSG00000120563	10	29577990	29607257	157	19	42778	-0.025753	0.51027	LYZL1
ENSG00000177990	12	63952693	64062719	365	23	42805	-0.02575	0.51027	DPY19L2
ENSG00000168026	3	39149152	39180394	107	14	42878	-0.025819	0.5103	TTC21A
ENSG00000135439	12	58118980	58135940	16	4	42862	-0.025924	0.51034	AGAP2
ENSG00000067141	15	73344051	73597547	525	21	42864	-0.025927	0.51034	NEO1
ENSG00000163155	1	151132224	151138424	3	1	42721	-0.026257	0.51047	LYSMD1
ENSG00000115286	19	1383526	1395583	30	5	42792	-0.026308	0.51049	NDUFS7
ENSG00000135063	9	71939488	72007371	230	28	42842	-0.026407	0.51053	FAM189A2
ENSG00000134644	1	31404353	31538838	287	19	42849	-0.026467	0.51056	PUM1
ENSG00000198211	16	89985573	90002500	54	10	42762	-0.02652	0.51058	TUBB3
ENSG00000197992	12	10183276	10218565	53	7	42864	-0.02656	0.51059	CLEC9A
ENSG00000166578	12	113633246	113658899	37	2	42895	-0.026537	0.51059	IQCD
ENSG00000119041	2	197627756	197664449	23	6	42854	-0.026598	0.51061	GTF3C3
ENSG00000162727	1	248308450	248309388	3	1	42918	-0.026615	0.51062	OR2M5
ENSG00000239713	22	39436924	39483748	106	15	42647	-0.026629	0.51062	APOBEC3G
ENSG00000175104	11	36508577	36531822	41	8	42780	-0.026653	0.51063	TRAF6
ENSG00000174808	4	75669969	75719896	193	13	42795	-0.026674	0.51064	BTC
ENSG00000154016	17	18923986	18950950	7	2	42865	-0.026688	0.51065	GRAP
ENSG00000116350	1	29474255	29508499	61	13	42887	-0.026863	0.51072	SRSF4
ENSG00000006074	17	34391640	34399392	7	1	42020	-0.026976	0.51076	CCL18
ENSG00000187790	14	45605143	45670093	100	11	42874	-0.026999	0.51077	FANCM
ENSG00000196911	6	117002350	117063029	84	10	42866	-0.027019	0.51078	KPNA5
ENSG00000137040	9	6011043	6015618	6	2	42835	-0.027103	0.51081	RANBP6
ENSG00000070669	7	97481430	97501854	62	12	42859	-0.027211	0.51085	ASNS
ENSG00000160209	21	45138975	45182188	128	24	42639	-0.027236	0.51086	PDXK
ENSG00000055609	7	151832010	152133090	105	8	42841	-0.027454	0.51095	KMT2C
ENSG00000197776	14	50159823	50219870	56	11	42786	-0.027539	0.51099	KLHDC1
ENSG00000104320	8	90945564	91015456	153	9	42796	-0.027666	0.51104	NBN
ENSG00000099991	22	24407642	24574596	243	23	42873	-0.02788	0.51112	CABIN1
ENSG00000179833	2	64858755	64978139	173	15	42812	-0.027898	0.51113	SERTAD2
ENSG00000132535	17	7093209	7123021	42	8	42723	-0.028609	0.51141	DLG4
ENSG00000136824	9	106856541	106903698	77	6	42780	-0.028811	0.51149	SMC2
ENSG00000156273	21	30566392	31003071	769	49	42850	-0.028835	0.5115	BACH1
ENSG00000060491	20	61436187	61445352	21	6	42750	-0.029218	0.51165	OGFR
ENSG00000146215	6	43267448	43276535	10	3	42909	-0.029591	0.5118	CRIP3
ENSG00000164989	9	15552895	16061661	1333	18	42818	-0.029675	0.51184	CCDC171
ENSG00000171475	17	38375556	38440388	94	9	42840	-0.03028	0.51208	WIPF2
ENSG00000171421	5	1798500	1801480	17	4	42907	-0.030356	0.51211	MRPL36
ENSG00000129657	17	75082798	75213179	453	45	42833	-0.030389	0.51212	SEC14L1
ENSG00000255482	11	102337986	102369532	109	14	42785	-0.030645	0.51222	RP11-315O6.2
ENSG00000125245	13	99906968	99913998	13	5	42917	-0.030758	0.51227	GPR18
ENSG00000138653	4	115748919	116035032	645	33	42836	-0.030787	0.51228	NDST4
ENSG00000115041	2	95963052	96051825	75	6	42630	-0.030847	0.5123	KCNIP3
ENSG00000181896	19	19779605	19794318	34	9	42879	-0.030957	0.51235	ZNF101
ENSG00000103202	16	446725	460367	23	6	42591	-0.031007	0.51237	NME4
ENSG00000268179	1	861264	866445	12	2	42718	-0.031162	0.51243	AL645608.1
ENSG00000138135	10	90965694	90967071	4	1	42700	-0.031173	0.51243	CH25H
ENSG00000152433	19	57874845	57890933	39	9	42829	-0.031319	0.51249	ZNF547
ENSG00000127914	7	91570181	91739987	277	6	42878	-0.031591	0.5126	AKAP9
ENSG00000135245	7	128095903	128098472	5	2	42823	-0.031848	0.5127	HILPDA
ENSG00000125952	14	65472892	65569413	215	25	42817	-0.032437	0.51294	MAX
ENSG00000185885	11	313506	315272	1	1	41886	-0.032502	0.51296	IFITM1
ENSG00000076108	12	56989380	57030600	47	10	42854	-0.032646	0.51302	BAZ2A
ENSG00000125995	20	34287194	34288906	3	1	42925	-0.03265	0.51302	ROMO1
ENSG00000113905	3	186378005	186396029	49	10	42849	-0.032904	0.51312	HRG
ENSG00000136531	2	166095912	166248818	392	29	42895	-0.032995	0.51316	SCN2A
ENSG00000105617	19	54658899	54663620	9	6	42505	-0.033157	0.51323	LENG1
ENSG00000232941	8	52730143	52730969	1	1	42631	-0.03359	0.5134	AC090186.1
ENSG00000120594	10	20105168	20578785	1916	86	42829	-0.033638	0.51342	PLXDC2
ENSG00000177575	12	7623409	7656489	68	16	42750	-0.033742	0.51346	CD163
ENSG00000248751	22	30681227	30695471	28	9	42891	-0.033881	0.51351	RP1-130H16.18
ENSG00000214841	7	34685709	34699772	57	10	42801	-0.03428	0.51367	AC005493.1
ENSG00000241241	17	39257754	39258461	5	3	42857	-0.034679	0.51383	KRTAP4-16P
ENSG00000144560	3	11597544	11762220	489	42	42767	-0.034703	0.51384	VGLL4
ENSG00000171496	9	125329778	125330838	5	2	42925	-0.034704	0.51384	OR1L8
ENSG00000163257	4	17802278	17812381	12	2	42879	-0.034714	0.51385	DCAF16
ENSG00000166682	11	113558272	113577095	54	11	42877	-0.03476	0.51386	TMPRSS5
ENSG00000143653	1	246887349	246931439	124	15	42864	-0.034806	0.51388	SCCPDH
ENSG00000248993	6	32905141	32920899	82	8	42918	-0.034813	0.51389	XXbac-BPG181M17.5
ENSG00000124383	2	71357444	71377231	60	6	42543	-0.034981	0.51395	MPHOSPH10
ENSG00000188761	1	114420790	114430169	17	5	42826	-0.035121	0.51401	BCL2L15
ENSG00000165171	7	73248920	73256865	16	1	42907	-0.035298	0.51408	WBSCR27
ENSG00000110660	11	107661717	107799019	467	28	42847	-0.035293	0.51408	SLC35F2
ENSG00000198929	1	162039564	162353321	1024	57	42843	-0.035542	0.51418	NOS1AP
ENSG00000205649	4	70894130	70902255	24	5	42842	-0.035705	0.51424	HTN3
ENSG00000008197	6	50681541	50740701	85	9	42623	-0.035801	0.51428	TFAP2D
ENSG00000142539	19	50919056	50931666	43	12	42442	-0.036015	0.51436	CTD-2545M3.6
ENSG00000165997	10	18948334	18970568	62	11	42810	-0.036113	0.5144	ARL5B
ENSG00000107731	10	72972327	73062621	278	32	42685	-0.03611	0.5144	UNC5B
ENSG00000136141	13	47127303	47327175	487	28	42843	-0.036304	0.51448	LRCH1
ENSG00000074603	15	65734801	65810042	150	12	42858	-0.036351	0.5145	DPP8
ENSG00000100393	22	41487790	41576081	144	16	42859	-0.03649	0.51455	EP300
ENSG00000163520	3	13573824	13679922	358	40	42728	-0.036604	0.5146	FBLN2
ENSG00000131620	11	69924408	70035634	429	53	42759	-0.036652	0.51462	ANO1
ENSG00000188375	12	31944123	31945175	5	3	42819	-0.03674	0.51465	H3F3C
ENSG00000203883	20	62679076	62680994	1	1	42252	-0.036861	0.5147	SOX18
ENSG00000178828	1	20140523	20141771	5	3	42783	-0.037356	0.5149	RNF186
ENSG00000138182	10	91461367	91534700	215	9	42841	-0.037397	0.51492	KIF20B
ENSG00000144668	3	37493606	37865005	954	74	42828	-0.037435	0.51493	ITGA9
ENSG00000078246	12	2986389	3050306	186	5	42610	-0.03752	0.51496	TULP3
ENSG00000177352	3	49199968	49203754	2	1	42925	-0.037541	0.51497	CCDC71
ENSG00000110680	11	14988214	14993900	5	2	42822	-0.037819	0.51508	CALCA
ENSG00000112053	6	35911291	35992645	198	22	42845	-0.037884	0.51511	SLC26A8
ENSG00000075303	7	87462883	87505672	76	10	42890	-0.038016	0.51516	SLC25A40
ENSG00000174456	12	110465872	110511491	88	14	42874	-0.038382	0.51531	C12orf76
ENSG00000157388	3	53528683	53847760	683	65	42800	-0.038404	0.51532	CACNA1D
ENSG00000167378	19	44088521	44100287	17	6	42695	-0.038576	0.51539	IRGQ
ENSG00000243543	20	44162835	44168134	9	4	42840	-0.038677	0.51543	WFDC6
ENSG00000161813	12	50786166	50873787	137	10	42846	-0.038994	0.51555	LARP4
ENSG00000160401	9	130469268	130478281	7	2	42696	-0.03918	0.51563	C9orf117
ENSG00000234631	10	115674530	115676949	2	1	42677	-0.039592	0.51579	AL162407.1
ENSG00000138311	10	64133951	64431771	889	73	42798	-0.039691	0.51583	ZNF365
ENSG00000113282	5	157212751	157286183	194	14	42845	-0.039729	0.51585	CLINT1
ENSG00000103966	15	42190950	42264776	190	25	42778	-0.039737	0.51585	EHD4
ENSG00000152939	5	68710939	68740157	40	3	42863	-0.039854	0.5159	MARVELD2
ENSG00000268861	19	7445850	7535131	359	15	42563	-0.039891	0.51591	CTD-2207O23.3
ENSG00000137198	6	16238811	16295780	113	18	42811	-0.039951	0.51593	GMPR
ENSG00000184560	17	7328934	7330887	4	2	42789	-0.040058	0.51598	C17orf74
ENSG00000166938	15	66585555	66626236	105	18	42899	-0.040368	0.5161	DIS3L
ENSG00000132635	20	2815960	2821836	12	4	42502	-0.04045	0.51613	PCED1A
ENSG00000180043	19	55866276	55874628	19	5	42824	-0.040504	0.51615	FAM71E2
ENSG00000026751	1	160709037	160724611	26	5	42590	-0.040902	0.51631	SLAMF7
ENSG00000128595	7	128379346	128411861	81	8	42754	-0.04091	0.51632	CALU
ENSG00000070526	17	74620843	74639920	59	8	42835	-0.040933	0.51633	ST6GALNAC1
ENSG00000137757	11	104864962	104893895	47	9	42829	-0.041086	0.51639	CASP5
ENSG00000173950	3	194789008	194991896	595	36	42805	-0.041249	0.51645	XXYLT1
ENSG00000166275	10	104613980	104624718	22	6	42886	-0.041401	0.51651	C10orf32
ENSG00000168818	4	4417469	4544073	307	15	42808	-0.04148	0.51654	STX18
ENSG00000254531	4	102268937	102270040	1	1	42824	-0.041529	0.51656	AP001816.1
ENSG00000173267	10	88718375	88723017	18	4	42805	-0.041802	0.51667	SNCG
ENSG00000142002	19	4675236	4724685	81	16	42746	-0.042204	0.51683	DPP9
ENSG00000205138	19	36486090	36487220	2	1	42422	-0.04219	0.51683	SDHAF1
ENSG00000162592	1	3668962	3688209	51	9	42531	-0.042298	0.51687	CCDC27
ENSG00000163001	2	55746740	55773015	78	17	42873	-0.042546	0.51697	CCDC104
ENSG00000164411	6	87992696	88038996	110	9	42848	-0.042628	0.517	GJB7
ENSG00000052841	11	43380482	43516483	272	24	42900	-0.042718	0.51704	TTC17
ENSG00000187672	3	55542336	56502391	2579	86	42828	-0.042758	0.51705	ERC2
ENSG00000179008	14	60863187	60982261	232	14	42881	-0.042867	0.5171	C14orf39
ENSG00000094804	17	38443885	38459171	13	3	42918	-0.042917	0.51712	CDC6
ENSG00000109586	4	174089904	174245118	269	26	42828	-0.043104	0.51719	GALNT7
ENSG00000180263	12	95470525	95611258	403	28	42847	-0.043313	0.51727	FGD6
ENSG00000183145	21	38378450	38391959	34	6	42840	-0.043523	0.51736	RIPPLY3
ENSG00000117228	1	89518002	89531043	40	7	42755	-0.043831	0.51748	GBP1
ENSG00000101751	18	51795774	51847636	152	11	42895	-0.043901	0.51751	POLI
ENSG00000133997	14	71047974	71067384	64	8	42885	-0.044091	0.51758	MED6
ENSG00000102575	19	11685475	11689823	10	3	42802	-0.044077	0.51758	ACP5
ENSG00000001461	1	24742284	24799466	160	15	42815	-0.044102	0.51759	NIPAL3
ENSG00000151881	5	43444354	43483995	80	8	42880	-0.044429	0.51772	C5orf28
ENSG00000158477	1	158223927	158228059	14	5	42790	-0.044613	0.51779	CD1A
ENSG00000113790	3	184908412	184999778	146	15	42863	-0.044627	0.5178	EHHADH
ENSG00000073737	2	169921299	169952677	29	7	42793	-0.044752	0.51785	DHRS9
ENSG00000124357	2	71291474	71306935	54	9	42800	-0.044815	0.51787	NAGK
ENSG00000104824	19	39327028	39342987	28	6	42788	-0.044803	0.51787	HNRNPL
ENSG00000020129	1	36023074	36032875	8	2	42929	-0.044835	0.51788	NCDN
ENSG00000185909	3	49209044	49213917	7	2	42899	-0.044836	0.51788	KLHDC8B
ENSG00000112115	6	52051185	52055436	9	3	42554	-0.045031	0.51796	IL17A
ENSG00000067900	18	18526867	18691812	63	2	42882	-0.04505	0.51797	ROCK1
ENSG00000164967	9	34610483	34612101	2	1	42917	-0.045107	0.51799	RPP25L
ENSG00000089163	12	120740119	120751052	25	5	42819	-0.045526	0.51816	SIRT4
ENSG00000257242	12	92378756	92536690	342	54	42730	-0.045596	0.51818	C12orf79
ENSG00000144230	2	128403439	128410213	23	7	42404	-0.045644	0.5182	GPR17
ENSG00000177476	1	247768856	247769838	4	2	42734	-0.045825	0.51828	OR2G3
ENSG00000175356	11	9041071	9159661	304	41	42787	-0.045987	0.51834	SCUBE2
ENSG00000184983	22	42481529	42486959	8	2	42909	-0.046075	0.51837	NDUFA6
ENSG00000105227	19	40899675	40919273	25	8	42801	-0.046108	0.51839	PRX
ENSG00000170604	19	46386866	46389376	4	2	42830	-0.046188	0.51842	IRF2BP1
ENSG00000151692	2	7057523	7208417	477	36	42786	-0.046487	0.51854	RNF144A
ENSG00000163982	4	4190530	4228616	143	16	42322	-0.046481	0.51854	OTOP1
ENSG00000118322	5	159990127	160279221	806	58	42844	-0.046543	0.51856	ATP10B
ENSG00000156170	8	95907995	96128683	605	29	42854	-0.046748	0.51864	NDUFAF6
ENSG00000186973	1	43610824	43622067	43	8	42823	-0.047046	0.51876	FAM183A
ENSG00000255150	12	104697517	104698980	3	2	42890	-0.04711	0.51879	EID3
ENSG00000214109	19	13890884	13900972	4	2	42547	-0.047145	0.5188	AC008686.1
ENSG00000131747	17	38544768	38574202	41	5	42863	-0.047229	0.51883	TOP2A
ENSG00000178860	8	72753784	72756703	8	3	42797	-0.047322	0.51887	MSC
ENSG00000100359	22	40766595	40806293	49	6	42897	-0.047587	0.51898	SGSM3
ENSG00000136270	7	45139699	45151646	37	9	42764	-0.047642	0.519	TBRG4
ENSG00000112651	6	43021767	43027544	14	3	42911	-0.047746	0.51904	MRPL2
ENSG00000255339	10	102265385	102289638	37	2	42854	-0.047866	0.51909	NDUFB8
ENSG00000112699	6	1624041	2245926	1381	100	42765	-0.048017	0.51915	GMDS
ENSG00000172487	11	56127691	56128764	7	3	42922	-0.048099	0.51918	OR8J1
ENSG00000138735	4	120415550	120550146	278	20	42757	-0.04813	0.51919	PDE5A
ENSG00000080224	3	96533425	97471304	1097	56	42801	-0.048191	0.51922	EPHA6
ENSG00000130304	19	17579578	17616977	104	12	42672	-0.048478	0.51933	SLC27A1
ENSG00000186038	3	183814852	183824783	19	5	42819	-0.049006	0.51954	HTR3E
ENSG00000128581	7	100956975	100965104	37	8	42855	-0.049083	0.51957	RABL5
ENSG00000158615	1	204372515	204380919	9	4	42407	-0.049323	0.51967	PPP1R15B
ENSG00000075089	12	100592900	100635643	83	14	42859	-0.049388	0.51969	ACTR6
ENSG00000266958	19	45690646	45720191	88	19	42671	-0.049381	0.51969	AC006126.3
ENSG00000129003	15	62144588	62352672	529	21	42872	-0.049634	0.51979	VPS13C
ENSG00000118094	11	118528026	118550399	40	5	42813	-0.04978	0.51985	TREH
ENSG00000169193	7	23636998	23684327	67	11	42827	-0.050239	0.52003	CCDC126
ENSG00000173530	8	22993101	23021543	50	7	42611	-0.05023	0.52003	TNFRSF10D
ENSG00000143179	1	165796768	165880855	144	22	42729	-0.050405	0.5201	UCK2
ENSG00000180176	11	2185159	2193107	18	4	42487	-0.050452	0.52012	TH
ENSG00000181072	7	136553416	136705002	418	31	42799	-0.050474	0.52013	CHRM2
ENSG00000060069	18	77439801	77514510	287	17	42807	-0.050491	0.52013	CTDP1
ENSG00000071051	2	106361354	106510730	528	28	42871	-0.050537	0.52015	NCK2
ENSG00000170891	4	5016313	5021199	25	4	42845	-0.050588	0.52017	CYTL1
ENSG00000182372	8	1703944	1734738	93	9	42811	-0.050779	0.52025	CLN8
ENSG00000124203	20	57766075	57834168	153	28	42788	-0.050771	0.52025	ZNF831
ENSG00000156218	15	84322838	84708594	954	43	42869	-0.050806	0.52026	ADAMTSL3
ENSG00000018236	12	41086244	41466220	1138	46	42868	-0.050994	0.52033	CNTN1
ENSG00000067066	2	231280657	231408805	378	31	42845	-0.051075	0.52037	SP100
ENSG00000112312	6	24775159	24786327	15	6	42799	-0.051241	0.52043	GMNN
ENSG00000170967	11	103907308	103909922	5	2	42919	-0.051291	0.52045	DDI1
ENSG00000198862	21	30300466	30365270	112	15	42884	-0.051423	0.52051	LTN1
ENSG00000163904	3	185300284	185351339	116	8	42858	-0.051525	0.52055	SENP2
ENSG00000105737	19	42502473	42573650	37	8	42799	-0.051791	0.52065	GRIK5
ENSG00000177335	8	144120626	144141359	68	4	42885	-0.052084	0.52077	C8orf31
ENSG00000266118	2	24347236	24413305	208	22	42881	-0.052149	0.52079	RP11-507M3.1
ENSG00000124249	20	43374421	43379675	14	5	42803	-0.052155	0.5208	KCNK15
ENSG00000203995	1	53308183	53360670	105	8	42867	-0.052216	0.52082	ZYG11A
ENSG00000197721	1	207818458	207911761	336	20	42842	-0.052447	0.52091	CR1L
ENSG00000105327	19	47724081	47736023	6	4	42626	-0.052766	0.52104	BBC3
ENSG00000108759	17	39616063	39623681	46	6	42690	-0.052888	0.52109	KRT32
ENSG00000121753	1	32192718	32230494	39	8	42811	-0.052911	0.5211	BAI2
ENSG00000040608	22	20228938	20270769	4	2	42301	-0.053057	0.52116	RTN4R
ENSG00000153820	2	228844666	229046361	647	27	42852	-0.053314	0.52126	SPHKAP
ENSG00000127220	19	17402940	17421045	56	9	42792	-0.053311	0.52126	ABHD8
ENSG00000138629	15	74738318	74753523	21	3	42899	-0.053396	0.52129	UBL7
ENSG00000127804	17	2308856	2415185	171	30	42651	-0.053543	0.52135	METTL16
ENSG00000120656	1	28915835	28969597	62	11	42723	-0.053561	0.52136	TAF12
ENSG00000180432	3	42897497	42917633	47	10	42882	-0.053571	0.52136	CYP8B1
ENSG00000211456	3	45730548	45786916	187	9	42908	-0.053946	0.52151	SACM1L
ENSG00000163820	3	45959396	46037316	217	19	42822	-0.053946	0.52151	FYCO1
ENSG00000123268	12	51157493	51214905	107	11	42891	-0.054031	0.52154	ATF1
ENSG00000168067	11	64556290	64570713	7	2	42743	-0.054383	0.52168	MAP4K2
ENSG00000110245	11	116700422	116703788	19	6	42817	-0.054401	0.52169	APOC3
ENSG00000167461	19	16222439	16245044	64	7	42576	-0.05446	0.52172	RAB8A
ENSG00000068831	11	64494383	64512928	17	2	42894	-0.054488	0.52173	RASGRP2
ENSG00000185303	10	81315608	81320153	25	7	42445	-0.054555	0.52175	SFTPA2
ENSG00000100575	14	58875212	58894332	17	3	42662	-0.054632	0.52178	TIMM9
ENSG00000125484	9	135545422	135570342	80	7	42849	-0.054655	0.52179	GTF3C4
ENSG00000204946	7	148959262	148994393	86	13	42858	-0.054982	0.52192	ZNF783
ENSG00000227471	7	134233888	134264627	86	10	42887	-0.055022	0.52194	AKR1B15
ENSG00000196341	11	124179708	124180733	5	2	42804	-0.055072	0.52196	OR8D1
ENSG00000104804	19	49384222	49401990	47	5	42701	-0.055325	0.52206	TULP2
ENSG00000119640	14	75519924	75536186	22	3	42832	-0.055482	0.52212	ACYP1
ENSG00000184389	1	33772367	33786699	31	8	42861	-0.055652	0.52219	A3GALT2
ENSG00000166349	11	36532259	36614706	150	19	42842	-0.05591	0.52229	RAG1
ENSG00000171451	18	65173819	65184217	15	5	42867	-0.055991	0.52233	DSEL
ENSG00000179950	8	144898514	144912029	28	7	42749	-0.056201	0.52241	PUF60
ENSG00000139155	12	20848289	20906320	182	16	42839	-0.056201	0.52241	SLCO1C1
ENSG00000240224	2	234621638	234681945	219	19	42886	-0.056367	0.52248	UGT1A5
ENSG00000088298	20	33703167	33865928	332	22	42861	-0.0566	0.52257	EDEM2
ENSG00000055147	5	153369688	153418496	112	7	42896	-0.056745	0.52263	FAM114A2
ENSG00000107290	9	135136743	135230372	330	13	42889	-0.056864	0.52267	SETX
ENSG00000100298	22	39493229	39500072	55	6	42888	-0.056962	0.52271	APOBEC3H
ENSG00000165671	5	176560026	176727216	356	17	42871	-0.056976	0.52272	NSD1
ENSG00000103044	16	69139467	69152622	22	8	42878	-0.057041	0.52274	HAS3
ENSG00000063127	19	49792895	49828482	45	7	42776	-0.057121	0.52278	SLC6A16
ENSG00000115363	2	75696428	75796848	256	32	42799	-0.057465	0.52291	EVA1A
ENSG00000113272	5	157158205	157168456	44	9	42727	-0.057872	0.52307	THG1L
ENSG00000105928	7	24737972	24809244	262	19	42855	-0.058032	0.52314	DFNA5
ENSG00000165970	11	20620946	20680831	223	30	42851	-0.058104	0.52317	SLC6A5
ENSG00000224051	1	1260136	1264277	10	2	42901	-0.058258	0.52323	GLTPD1
ENSG00000175449	5	94982458	95020477	79	14	42807	-0.058682	0.5234	RFESD
ENSG00000156475	5	145967936	146464347	978	56	42759	-0.058708	0.52341	PPP2R2B
ENSG00000133063	1	203181955	203242769	153	24	42823	-0.058764	0.52343	CHIT1
ENSG00000111875	6	119215384	119230332	34	6	42895	-0.058756	0.52343	ASF1A
ENSG00000109736	4	2932288	2936586	7	3	42708	-0.058811	0.52345	MFSD10
ENSG00000174236	12	27849428	27850566	2	1	42889	-0.058817	0.52345	REP15
ENSG00000125462	1	156374042	156400493	26	8	42762	-0.058999	0.52352	C1orf61
ENSG00000124831	2	238536219	238722325	584	37	42816	-0.059224	0.52361	LRRFIP1
ENSG00000166153	12	100597447	100660857	123	18	42813	-0.059237	0.52362	DEPDC4
ENSG00000168517	17	43238067	43247407	12	5	42840	-0.05936	0.52367	HEXIM2
ENSG00000138100	2	27505260	27530307	33	7	42855	-0.059622	0.52377	TRIM54
ENSG00000178074	2	200775979	200820658	88	13	42892	-0.059797	0.52384	C2orf69
ENSG00000099381	16	30968615	30996437	28	3	42889	-0.060025	0.52393	SETD1A
ENSG00000112079	6	36461669	36515247	147	9	42882	-0.060168	0.52399	STK38
ENSG00000204377	1	16555368	16556038	3	1	42832	-0.060323	0.52405	C1orf134
ENSG00000135249	7	105172532	105208124	69	8	42895	-0.060522	0.52413	RINT1
ENSG00000105784	7	87256864	87461611	292	14	42885	-0.060535	0.52414	RUNDC3B
ENSG00000164808	8	48173167	48648868	281	17	42810	-0.060632	0.52417	SPIDR
ENSG00000083097	6	83777385	83881069	151	12	42826	-0.06064	0.52418	DOPEY1
ENSG00000166228	10	72642037	72648541	20	9	42753	-0.060648	0.52418	PCBD1
ENSG00000261787	8	67858736	67874825	19	4	42889	-0.06107	0.52435	TCF24
ENSG00000165799	14	21510385	21512393	2	1	42612	-0.061559	0.52454	RNASE7
ENSG00000069943	15	55611158	55647846	109	16	42883	-0.061645	0.52458	PIGB
ENSG00000112539	6	165693153	165723096	71	9	42866	-0.061703	0.5246	C6orf118
ENSG00000213417	17	39221369	39222131	1	1	42775	-0.061936	0.52469	KRTAP2-4
ENSG00000162367	1	47681962	47697892	31	6	42869	-0.062208	0.5248	TAL1
ENSG00000135486	12	54673977	54680872	5	2	42710	-0.062204	0.5248	HNRNPA1
ENSG00000181908	11	64216546	64219126	3	2	42329	-0.062241	0.52481	AP003774.4
ENSG00000075239	11	107992243	108018503	49	8	42849	-0.062348	0.52486	ACAT1
ENSG00000180999	1	172389828	172437971	129	16	42861	-0.06254	0.52493	C1orf105
ENSG00000244509	22	39410088	39416357	19	4	42671	-0.062575	0.52495	APOBEC3C
ENSG00000221887	18	61616535	61649008	83	9	42837	-0.062682	0.52499	HMSD
ENSG00000088782	20	138111	139804	10	1	42554	-0.062811	0.52504	DEFB127
ENSG00000117450	1	45976708	45988719	35	4	42878	-0.063177	0.52519	PRDX1
ENSG00000197050	19	37498759	37621216	271	13	42884	-0.063489	0.52531	ZNF420
ENSG00000123395	12	52463030	52471278	26	5	42873	-0.063533	0.52533	C12orf44
ENSG00000142731	4	128802016	128820350	22	5	42818	-0.063614	0.52536	PLK4
ENSG00000167612	12	52281744	52285448	19	6	42872	-0.063749	0.52542	ANKRD33
ENSG00000134716	1	60358980	60392462	67	11	42796	-0.064059	0.52554	CYP2J2
ENSG00000163608	3	112721287	112738708	34	8	42872	-0.064062	0.52554	C3orf17
ENSG00000177489	1	247751662	247752615	5	3	42381	-0.06408	0.52555	OR2G2
ENSG00000175097	11	36597124	36619829	59	7	42915	-0.064109	0.52556	RAG2
ENSG00000170265	7	148892577	148923339	99	14	42787	-0.064161	0.52558	ZNF282
ENSG00000164556	7	38724946	38726637	8	4	42619	-0.064209	0.5256	FAM183B
ENSG00000103264	16	87360593	87425748	196	29	42731	-0.064221	0.5256	FBXO31
ENSG00000150551	2	133402426	133429152	56	3	42691	-0.064262	0.52562	LYPD1
ENSG00000146678	7	45927956	45933267	17	5	42846	-0.064702	0.52579	IGFBP1
ENSG00000021488	19	33321415	33360672	145	17	42826	-0.064679	0.52579	SLC7A9
ENSG00000124120	20	43104526	43123244	24	5	42844	-0.064698	0.52579	TTPAL
ENSG00000170485	2	101436614	101613291	499	62	42758	-0.064733	0.52581	NPAS2
ENSG00000104522	8	144694788	144700218	21	5	42653	-0.06503	0.52592	TSTA3
ENSG00000141027	17	15932471	16121499	299	11	42848	-0.065019	0.52592	NCOR1
ENSG00000267120	19	36230153	36236333	20	7	42810	-0.06506	0.52594	AD000671.6
ENSG00000179526	8	145153536	145163027	12	1	42844	-0.065223	0.526	SHARPIN
ENSG00000198535	15	62359176	62363116	7	3	42896	-0.065281	0.52602	C2CD4A
ENSG00000165807	14	65016620	65056098	103	14	42840	-0.065436	0.52609	PPP1R36
ENSG00000176879	11	4944531	4945637	8	3	42927	-0.065481	0.5261	OR51G1
ENSG00000168646	17	63524681	63557765	45	10	42528	-0.065619	0.52616	AXIN2
ENSG00000214239	6	159047471	159049322	4	2	42878	-0.065678	0.52618	AL591025.1
ENSG00000249679	4	186392670	186393417	2	1	42239	-0.065723	0.5262	RP11-279O9.4
ENSG00000131187	5	176829141	176836577	3	1	42733	-0.065803	0.52623	F12
ENSG00000146540	7	1036622	1177896	601	27	42871	-0.066173	0.52638	C7orf50
ENSG00000166535	12	8975068	9039597	123	17	42587	-0.066292	0.52643	A2ML1
ENSG00000197580	11	112046190	112095422	96	13	42625	-0.066381	0.52646	BCO2
ENSG00000027869	1	156776035	156786654	14	3	42699	-0.066737	0.5266	SH2D2A
ENSG00000273173	15	25200133	25223729	24	5	42641	-0.066832	0.52664	SNURF
ENSG00000038210	4	25162263	25280714	316	23	42861	-0.067101	0.52675	PI4K2B
ENSG00000064270	16	84402133	84497793	646	61	42720	-0.06726	0.52681	ATP2C2
ENSG00000143365	1	151778547	151804348	56	12	42492	-0.067599	0.52695	RORC
ENSG00000188315	3	49306035	49315342	10	2	42904	-0.067682	0.52698	C3orf62
ENSG00000126337	17	39642388	39648798	19	6	42841	-0.067693	0.52698	KRT36
ENSG00000007306	19	42177235	42210895	100	10	42860	-0.067984	0.5271	CEACAM7
ENSG00000131848	19	56732681	56879752	339	45	42741	-0.067986	0.5271	ZSCAN5A
ENSG00000170516	4	46736844	46911252	341	20	42840	-0.068128	0.52716	COX7B2
ENSG00000120256	6	150139934	150186199	21	7	42663	-0.068188	0.52718	LRP11
ENSG00000267882	20	45947246	45949467	3	1	42653	-0.068471	0.52729	AL031666.2
ENSG00000130733	19	11033444	11039357	6	4	42695	-0.06848	0.5273	YIPF2
ENSG00000134996	9	77703459	77762181	210	28	42872	-0.068631	0.52736	OSTF1
ENSG00000163191	1	152004982	152020383	20	3	42868	-0.068652	0.52737	S100A11
ENSG00000163933	3	53122499	53164478	86	6	42837	-0.068834	0.52744	RFT1
ENSG00000176681	17	44370099	44415160	1	1	42747	-0.068861	0.52745	LRRC37A
ENSG00000137692	11	102932805	102962944	47	8	42799	-0.068932	0.52748	DCUN1D5
ENSG00000132912	5	150088002	150138671	76	4	42815	-0.069069	0.52753	DCTN4
ENSG00000255737	12	58120054	58122139	1	1	42893	-0.069118	0.52755	AGAP2-AS1
ENSG00000083844	19	57702868	57724724	58	11	42822	-0.069102	0.52755	ZNF264
ENSG00000135373	11	34642640	34682604	87	19	42768	-0.069203	0.52759	EHF
ENSG00000148343	9	131798900	131834361	23	6	42800	-0.069336	0.52764	FAM73B
ENSG00000176248	9	140069236	140082989	14	2	42582	-0.069573	0.52773	ANAPC2
ENSG00000160447	9	131464802	131483197	9	5	42587	-0.069871	0.52785	PKN3
ENSG00000198001	12	44152747	44183346	73	9	42899	-0.069887	0.52786	IRAK4
ENSG00000136156	13	48807294	48837063	25	4	42448	-0.069931	0.52788	ITM2B
ENSG00000179902	1	109648573	109656479	28	6	42745	-0.070201	0.52798	C1orf194
ENSG00000204128	2	231902205	231914434	19	6	42778	-0.070205	0.52798	C2orf72
ENSG00000189068	19	54544079	54567207	66	15	42571	-0.07034	0.52804	VSTM1
ENSG00000105647	19	18263928	18281350	33	7	42718	-0.070994	0.5283	PIK3R2
ENSG00000255112	18	11851395	11854448	3	2	42640	-0.07115	0.52836	CHMP1B
ENSG00000181958	11	55135360	55136394	4	2	42729	-0.071299	0.52842	OR4A15
ENSG00000205413	7	92728829	92747336	53	10	42892	-0.071386	0.52845	SAMD9
ENSG00000263809	17	8271956	8286505	29	6	42809	-0.071402	0.52846	RP11-849F2.7
ENSG00000100346	22	39966758	40085742	253	22	42711	-0.071391	0.52846	CACNA1I
ENSG00000159692	4	1205236	1243741	116	14	42850	-0.071621	0.52855	CTBP1
ENSG00000221986	1	109834987	109849663	31	8	42632	-0.071737	0.52859	MYBPHL
ENSG00000139269	12	57846106	57853063	8	2	42520	-0.071896	0.52866	INHBE
ENSG00000167515	16	88922628	88929094	27	4	42841	-0.072187	0.52877	TRAPPC2L
ENSG00000005436	2	75879126	75938115	140	13	42896	-0.072256	0.5288	GCFC2
ENSG00000255275	1	19175767	19247615	290	31	42676	-0.072315	0.52882	RP13-279N23.2
ENSG00000115137	2	25166505	25194963	51	10	42855	-0.072445	0.52888	DNAJC27
ENSG00000166136	10	102267203	102289757	33	3	42844	-0.07259	0.52893	NDUFB8
ENSG00000109956	11	134248398	134281812	106	10	42769	-0.072696	0.52898	B3GAT1
ENSG00000177380	19	49622646	49654283	81	13	42745	-0.072761	0.529	PPFIA3
ENSG00000109775	4	186320694	186347139	75	13	42856	-0.072871	0.52905	UFSP2
ENSG00000123200	13	46528600	46626894	180	13	42866	-0.073037	0.52911	ZC3H13
ENSG00000255974	19	41349443	41356352	22	5	42633	-0.073067	0.52912	CYP2A6
ENSG00000197273	1	42628362	42630389	4	2	42872	-0.073252	0.5292	GUCA2A
ENSG00000174944	3	150929905	150996255	136	14	42785	-0.073958	0.52948	P2RY14
ENSG00000149635	20	45169585	45179213	22	6	42755	-0.073958	0.52948	OCSTAMP
ENSG00000183955	12	123868320	123893905	58	11	42893	-0.074009	0.5295	SETD8
ENSG00000136522	3	179306073	179322442	25	3	42876	-0.074356	0.52964	MRPL47
ENSG00000157368	16	70613798	70694585	214	17	42710	-0.074397	0.52965	IL34
ENSG00000110200	11	71817424	71823826	10	3	42858	-0.074781	0.52981	ANAPC15
ENSG00000151067	12	2079952	2802108	1648	135	42794	-0.07484	0.52983	CACNA1C
ENSG00000101146	20	55926066	55954267	90	6	42876	-0.07494	0.52987	RAE1
ENSG00000171484	9	125390858	125391852	7	2	42918	-0.075153	0.52995	OR1B1
ENSG00000088325	20	30327074	30389608	84	7	42724	-0.075181	0.52996	TPX2
ENSG00000081248	1	201008642	201081694	179	41	42678	-0.075192	0.52997	CACNA1S
ENSG00000086232	7	6061881	6098861	148	17	42884	-0.075297	0.53001	EIF2AK1
ENSG00000101349	20	9518036	9819689	880	72	42825	-0.075412	0.53006	PAK7
ENSG00000175183	12	77252495	77272840	72	11	42813	-0.075706	0.53017	CSRP2
ENSG00000134108	3	5163905	5222596	110	7	42795	-0.075767	0.5302	ARL8B
ENSG00000255730	19	41856758	41930906	170	11	42818	-0.075891	0.53025	CTC-435M10.3
ENSG00000183779	8	37553269	37557537	1	1	42541	-0.075974	0.53028	ZNF703
ENSG00000247626	2	198570087	198573113	1	1	42863	-0.07614	0.53035	MARS2
ENSG00000093144	6	127609855	127664754	116	13	42886	-0.076145	0.53035	ECHDC1
ENSG00000184357	6	27834570	27835359	3	2	42864	-0.076475	0.53048	HIST1H1B
ENSG00000183087	13	114523522	114567046	174	19	42793	-0.076508	0.53049	GAS6
ENSG00000183615	1	32712834	32714457	1	1	42911	-0.076683	0.53056	FAM167B
ENSG00000111880	6	89319985	89673348	691	23	42867	-0.076673	0.53056	RNGTT
ENSG00000163249	2	208576264	208626563	102	5	42866	-0.076727	0.53058	CCNYL1
ENSG00000178752	2	239067623	239077541	39	10	42761	-0.076928	0.53066	FAM132B
ENSG00000161011	5	179233388	179265078	92	19	42680	-0.077116	0.53073	SQSTM1
ENSG00000085998	1	46654354	46685977	49	9	42793	-0.077147	0.53075	POMGNT1
ENSG00000072778	17	7120444	7128592	11	4	42748	-0.07736	0.53083	ACADVL
ENSG00000203740	1	170115142	170136931	61	11	42863	-0.077703	0.53097	METTL11B
ENSG00000124602	6	40994772	41006928	19	4	42849	-0.077723	0.53098	UNC5CL
ENSG00000138385	2	170648443	170668574	59	13	42763	-0.077818	0.53101	SSB
ENSG00000154839	18	47901365	47920543	56	6	42914	-0.078016	0.53109	SKA1
ENSG00000181499	11	123813492	123814580	4	1	42832	-0.078089	0.53112	OR6T1
ENSG00000164941	8	95825539	95893974	191	17	42906	-0.078106	0.53113	INTS8
ENSG00000165066	8	41502697	41508855	18	6	42673	-0.07815	0.53115	NKX6-3
ENSG00000175877	7	73275489	73280223	16	3	42478	-0.078224	0.53117	WBSCR28
ENSG00000073756	1	186640923	186649559	17	6	42754	-0.078242	0.53118	PTGS2
ENSG00000204544	6	30951495	30957680	34	8	42916	-0.078275	0.5312	MUC21
ENSG00000168310	4	185308867	185395734	181	37	42424	-0.078331	0.53122	IRF2
ENSG00000177669	8	29989340	30002202	29	4	42868	-0.078595	0.53132	MBOAT4
ENSG00000136425	15	78396948	78423886	87	13	42889	-0.078792	0.5314	CIB2
ENSG00000161328	11	537527	554916	90	15	42722	-0.078917	0.53145	LRRC56
ENSG00000156931	3	184529931	184770402	361	22	42778	-0.079174	0.53155	VPS8
ENSG00000144224	2	136499189	136542625	69	6	42867	-0.07974	0.53178	UBXN4
ENSG00000181722	3	114056941	114866118	1374	80	42822	-0.079853	0.53182	ZBTB20
ENSG00000169184	22	28144265	28197486	24	7	42474	-0.079858	0.53182	MN1
ENSG00000168658	2	98703579	98929762	576	32	42687	-0.080555	0.5321	VWA3B
ENSG00000030066	11	47799639	47870107	112	11	42904	-0.080861	0.53222	NUP160
ENSG00000020256	20	50668202	50820847	533	42	42683	-0.081165	0.53234	ZFP64
ENSG00000187024	9	130455257	130487152	25	6	42739	-0.08135	0.53242	PTRH1
ENSG00000049130	12	88886570	88974628	158	7	42891	-0.081752	0.53258	KITLG
ENSG00000090447	16	4307187	4323076	23	4	42680	-0.081818	0.5326	TFAP4
ENSG00000186354	9	91605778	91611055	11	5	42850	-0.081845	0.53261	C9orf47
ENSG00000185324	16	89747145	89762772	60	9	42759	-0.082008	0.53268	CDK10
ENSG00000158825	1	20915441	20945401	115	18	42879	-0.082279	0.53279	CDA
ENSG00000123415	12	54558529	54582778	46	6	42719	-0.082405	0.53284	SMUG1
ENSG00000140993	16	3348832	3355729	7	2	42651	-0.082412	0.53284	TIGD7
ENSG00000118508	6	146864829	146876101	12	2	42826	-0.082491	0.53287	RAB32
ENSG00000092978	1	217600334	217804424	491	51	42824	-0.082878	0.53303	GPATCH2
ENSG00000176049	5	146967990	147162338	393	20	42803	-0.082982	0.53307	JAKMIP2
ENSG00000161664	17	42247815	42256451	14	2	42899	-0.083178	0.53315	ASB16
ENSG00000253958	8	8559448	8561616	15	2	42825	-0.083219	0.53316	CLDN23
ENSG00000266202	17	26125832	26220391	174	17	42658	-0.083223	0.53316	RP1-66C13.4
ENSG00000211584	12	48147699	48176536	84	14	42725	-0.08333	0.53321	SLC48A1
ENSG00000162771	1	212797789	212800120	10	5	42845	-0.083389	0.53323	FAM71A
ENSG00000118495	6	144261437	144385735	295	34	42797	-0.083789	0.53339	PLAGL1
ENSG00000124731	6	41235664	41254457	57	13	42781	-0.083977	0.53346	TREM1
ENSG00000134242	1	114356433	114414381	91	13	42875	-0.084112	0.53352	PTPN22
ENSG00000272268	2	6111712	6114374	9	3	42794	-0.084165	0.53354	DKFZP761K2322
ENSG00000105053	19	50479724	50529203	123	12	42903	-0.084291	0.53359	VRK3
ENSG00000107404	1	1270656	1284730	31	6	42851	-0.084473	0.53366	DVL1
ENSG00000010219	12	4671370	4723325	151	23	42728	-0.084616	0.53372	DYRK4
ENSG00000085449	2	224720433	224810104	212	11	42860	-0.084655	0.53373	WDFY1
ENSG00000121903	1	33938246	33962107	49	7	42820	-0.085077	0.5339	ZSCAN20
ENSG00000163607	3	112709765	112733907	54	12	42850	-0.085433	0.53404	GTPBP8
ENSG00000148482	10	18240768	18332221	339	38	42779	-0.085803	0.53419	SLC39A12
ENSG00000156172	8	96257147	96281429	114	15	42855	-0.085893	0.53422	C8orf37
ENSG00000171206	10	104404253	104418164	19	6	42844	-0.08595	0.53425	TRIM8
ENSG00000162746	1	161691353	161697933	35	9	42800	-0.085986	0.53426	FCRLB
ENSG00000250510	12	6930711	6939136	1	1	42014	-0.086086	0.5343	GPR162
ENSG00000184166	17	2995352	2996290	3	1	42925	-0.086103	0.53431	OR1D2
ENSG00000125629	2	118846028	118868573	46	14	42818	-0.086219	0.53435	INSIG2
ENSG00000163606	3	112640056	112693969	220	23	42896	-0.086211	0.53435	CD200R1
ENSG00000109743	4	15704573	15739936	164	15	42855	-0.08634	0.5344	BST1
ENSG00000186470	6	26365387	26378546	89	7	42876	-0.086439	0.53444	BTN3A2
ENSG00000138744	4	76831809	76862204	136	14	42808	-0.086478	0.53446	NAAA
ENSG00000260027	17	46684594	46710934	76	16	42740	-0.086538	0.53448	HOXB7
ENSG00000204991	16	89884587	89937727	154	15	42778	-0.086573	0.53449	SPIRE2
ENSG00000152409	5	78532012	78623038	168	14	42856	-0.086695	0.53454	JMY
ENSG00000068724	2	47143296	47303276	686	53	42842	-0.086778	0.53458	TTC7A
ENSG00000151779	2	15307032	15701454	857	21	42807	-0.086968	0.53465	NBAS
ENSG00000144445	2	210886147	211036107	114	23	42795	-0.087147	0.53472	KANSL1L
ENSG00000051825	12	123636867	123728561	232	11	42867	-0.087216	0.53475	MPHOSPH9
ENSG00000088038	19	54641444	54659419	46	10	42426	-0.087344	0.5348	CNOT3
ENSG00000178950	4	843064	926161	304	26	42854	-0.087494	0.53486	GAK
ENSG00000144649	3	43020759	43101703	208	19	42806	-0.087816	0.53499	FAM198A
ENSG00000088992	12	117476728	117537284	168	16	42797	-0.087918	0.53503	TESC
ENSG00000142327	2	241505221	241520789	35	11	42659	-0.087935	0.53504	RNPEPL1
ENSG00000126070	1	36396319	36538101	126	11	42861	-0.087998	0.53506	AGO3
ENSG00000088205	2	118572226	118589955	51	10	42903	-0.087994	0.53506	DDX18
ENSG00000187658	5	157098561	157107151	33	6	42801	-0.088082	0.53509	C5orf52
ENSG00000204740	10	19492779	20079330	2138	80	42799	-0.088103	0.5351	MALRD1
ENSG00000072786	5	171469077	171615390	460	46	42717	-0.088418	0.53523	STK10
ENSG00000109943	11	122709208	122743347	81	17	42840	-0.088488	0.53526	CRTAM
ENSG00000184058	22	19744226	19771116	81	12	42624	-0.088589	0.5353	TBX1
ENSG00000203730	1	182367252	182369751	7	2	42832	-0.088628	0.53531	TEDDM1
ENSG00000116254	1	6161853	6240183	229	28	42647	-0.088721	0.53535	CHD5
ENSG00000139865	14	38065052	38510647	914	57	42800	-0.088954	0.53544	TTC6
ENSG00000225996	1	150521897	150524367	1	1	41758	-0.08939	0.53561	AL356356.1
ENSG00000104369	8	75146935	75233563	176	26	42872	-0.08952	0.53567	JPH1
ENSG00000089053	12	121746048	121837699	199	25	42767	-0.089533	0.53567	ANAPC5
ENSG00000163873	1	37261128	37499730	241	22	42824	-0.089569	0.53568	GRIK3
ENSG00000169750	17	79989500	79992080	5	2	42647	-0.089785	0.53577	RAC3
ENSG00000185418	15	102193801	102264807	132	15	42816	-0.089883	0.53581	TARSL2
ENSG00000138764	4	78078304	78354542	1408	27	42832	-0.090194	0.53593	CCNG2
ENSG00000168438	6	110501344	110575478	167	16	42863	-0.09021	0.53594	CDC40
ENSG00000130201	19	45715879	45737469	85	6	42775	-0.090242	0.53595	EXOC3L2
ENSG00000091844	6	153325594	153452384	398	20	42878	-0.090404	0.53602	RGS17
ENSG00000123358	12	52416616	52453291	75	18	42598	-0.09053	0.53607	NR4A1
ENSG00000185716	16	22018959	22098855	56	10	42792	-0.090588	0.53609	C16orf52
ENSG00000125812	20	23342787	23353700	25	5	42889	-0.090603	0.5361	GZF1
ENSG00000212721	17	39273433	39274606	6	1	42909	-0.09092	0.53622	KRTAP4-11
ENSG00000166446	16	80631803	80838226	712	51	42719	-0.091028	0.53626	CDYL2
ENSG00000187650	19	5904869	5910864	24	5	42773	-0.091226	0.53634	VMAC
ENSG00000171703	20	62681189	62703700	63	15	42368	-0.091544	0.53647	TCEA2
ENSG00000130489	22	50961997	50964868	15	4	42864	-0.091776	0.53656	SCO2
ENSG00000174175	1	169558087	169599431	115	20	42861	-0.091788	0.53657	SELP
ENSG00000234965	22	42307297	42310570	10	2	42839	-0.091894	0.53661	SHISA8
ENSG00000180228	2	179296141	179316239	15	6	42891	-0.092275	0.53676	PRKRA
ENSG00000145692	5	78407602	78428108	56	12	42829	-0.092503	0.53685	BHMT
ENSG00000106034	7	120628731	120937498	659	28	42774	-0.092534	0.53686	CPED1
ENSG00000168421	4	40192673	40248587	138	21	42504	-0.092609	0.53689	RHOH
ENSG00000124126	20	47240790	47444420	624	30	42832	-0.092627	0.5369	PREX1
ENSG00000120539	10	27443753	27475853	114	11	42895	-0.092736	0.53694	MASTL
ENSG00000135097	12	120779133	120806983	61	8	42830	-0.09275	0.53695	MSI1
ENSG00000198081	18	5289018	5297052	20	3	42778	-0.092762	0.53695	ZBTB14
ENSG00000125851	20	17206752	17465223	917	55	42862	-0.09276	0.53695	PCSK2
ENSG00000172000	19	2867333	2878515	14	4	42106	-0.092841	0.53698	ZNF556
ENSG00000153283	3	111011566	111384597	984	55	42831	-0.092889	0.537	CD96
ENSG00000160298	21	47720095	47743789	64	13	42870	-0.092944	0.53703	C21orf58
ENSG00000053900	4	25378835	25420120	139	10	42820	-0.09317	0.53712	ANAPC4
ENSG00000159527	1	153270338	153283194	29	5	42821	-0.09328	0.53716	PGLYRP3
ENSG00000168066	11	64532078	64546258	11	3	42773	-0.093571	0.53727	SF1
ENSG00000130957	9	97321002	97356075	169	16	42787	-0.093647	0.53731	FBP2
ENSG00000140092	14	92335756	92414331	258	28	42786	-0.093975	0.53744	FBLN5
ENSG00000119314	9	114980715	115095947	265	7	42713	-0.094165	0.53751	PTBP3
ENSG00000148516	10	31607424	31818742	215	11	42797	-0.094168	0.53751	ZEB1
ENSG00000105679	19	36024314	36036218	30	9	42763	-0.094355	0.53759	GAPDHS
ENSG00000267873	12	52709128	52709790	3	2	42864	-0.094476	0.53763	AC121757.1
ENSG00000080802	7	135046547	135194875	231	27	42754	-0.094527	0.53765	CNOT4
ENSG00000109881	11	27352374	27385415	77	13	42841	-0.094541	0.53766	CCDC34
ENSG00000006432	14	71189243	71276251	292	22	42910	-0.094672	0.53771	MAP3K9
ENSG00000170290	11	107578104	107590419	30	6	42867	-0.094921	0.53781	SLN
ENSG00000160584	11	116714118	116969153	884	26	42891	-0.095031	0.53785	SIK3
ENSG00000174748	3	23958036	23965183	12	5	42878	-0.095256	0.53794	RPL15
ENSG00000170681	9	103340361	103350188	38	8	42885	-0.09534	0.53798	MURC
ENSG00000162980	2	152645498	152685006	69	10	42818	-0.095594	0.53808	ARL5A
ENSG00000268798	19	1440838	1441937	1	1	41386	-0.095749	0.53814	AC027307.3
ENSG00000196372	10	5680830	5708558	132	32	42513	-0.096142	0.5383	ASB13
ENSG00000226763	19	44100769	44118649	25	5	42830	-0.096158	0.5383	SRRM5
ENSG00000153944	17	55333212	55762046	840	107	42745	-0.096184	0.53831	MSI2
ENSG00000148057	9	86237964	86259045	64	12	42886	-0.096344	0.53838	IDNK
ENSG00000144320	2	176788620	176867567	173	22	42856	-0.096586	0.53847	KIAA1715
ENSG00000162433	1	65613232	65697828	172	14	42721	-0.096738	0.53853	AK4
ENSG00000268133	19	57874934	57909952	83	15	42832	-0.09673	0.53853	AC003002.4
ENSG00000128596	7	128430811	128462186	66	6	42839	-0.096805	0.53856	CCDC136
ENSG00000187634	1	860260	879955	34	7	42697	-0.096866	0.53858	SAMD11
ENSG00000120645	12	175931	287626	300	42	42699	-0.097192	0.53871	IQSEC3
ENSG00000111832	6	116892530	116918838	62	11	42876	-0.097229	0.53873	RWDD1
ENSG00000158458	5	139226364	139422884	323	33	42780	-0.097316	0.53876	NRG2
ENSG00000183476	15	78370150	78397251	66	15	42797	-0.097323	0.53876	SH2D7
ENSG00000162618	1	79355449	79472403	468	27	42867	-0.097425	0.53881	ELTD1
ENSG00000184640	17	75276651	75496678	493	50	42699	-0.097468	0.53882	2009-09-01
ENSG00000146373	6	125283691	125413779	240	39	42663	-0.097598	0.53887	RNF217
ENSG00000103740	15	78459810	78538030	212	38	42787	-0.097669	0.5389	ACSBG1
ENSG00000197747	1	151955391	151966866	18	4	42753	-0.097724	0.53892	S100A10
ENSG00000146122	6	39760142	39872648	326	35	42765	-0.097825	0.53896	DAAM2
ENSG00000222007	2	236682499	236692031	32	3	41974	-0.097948	0.53901	AC064874.1
ENSG00000122862	10	70847862	70864567	41	7	42843	-0.097999	0.53903	SRGN
ENSG00000115902	2	65215611	65250999	75	17	42790	-0.098557	0.53925	SLC1A4
ENSG00000109424	4	141480588	141489959	16	3	42857	-0.098546	0.53925	UCP1
ENSG00000155640	10	98741041	98745582	5	3	42890	-0.098706	0.53931	C10orf12
ENSG00000164488	6	168693510	168720434	79	20	42530	-0.098801	0.53935	DACT2
ENSG00000196547	15	91445448	91465814	46	7	42782	-0.098847	0.53937	MAN2A2
ENSG00000130669	19	39616410	39673456	133	15	42713	-0.099002	0.53943	PAK4
ENSG00000102904	16	67840668	67866051	29	6	42863	-0.099161	0.53949	TSNAXIP1
ENSG00000070729	16	57917503	58005020	229	43	42708	-0.099174	0.5395	CNGB1
ENSG00000123171	13	52436117	52440366	4	2	42828	-0.099204	0.53951	CCDC70
ENSG00000103067	16	68263014	68272005	6	2	42895	-0.099291	0.53955	ESRP2
ENSG00000136275	7	47834889	47859445	89	15	42878	-0.099675	0.5397	C7orf69
ENSG00000111704	12	7940390	7948655	49	4	42795	-0.099813	0.53975	NANOG
ENSG00000068784	2	45615819	45839304	621	25	42840	-0.099931	0.5398	SRBD1
ENSG00000167595	19	36249044	36261930	35	9	42870	-0.099956	0.53981	C19orf55
ENSG00000198854	1	152691998	152692905	7	2	42767	-0.099973	0.53982	C1orf68
ENSG00000138111	10	104221149	104236802	56	6	42839	-0.10032	0.53995	TMEM180
ENSG00000180535	7	97840739	97842291	7	4	42899	-0.1005	0.54002	BHLHA15
ENSG00000204577	19	54720147	54746602	21	3	41827	-0.10075	0.54013	LILRB3
ENSG00000244482	19	54720737	54746649	21	3	41827	-0.10075	0.54013	LILRA6
ENSG00000009724	1	11086580	11107290	45	5	42798	-0.1009	0.54018	MASP2
ENSG00000163297	4	80822303	81046608	486	30	42861	-0.10091	0.54019	ANTXR2
ENSG00000173548	15	75940247	75954642	19	6	42820	-0.10098	0.54022	SNX33
ENSG00000060558	19	3136191	3163767	149	21	42650	-0.10119	0.5403	GNA15
ENSG00000113387	5	32531739	32604185	144	18	42862	-0.10126	0.54033	SUB1
ENSG00000168899	2	85811531	85820535	21	6	42836	-0.10141	0.54039	VAMP5
ENSG00000108439	17	46018872	46025654	18	7	42843	-0.10185	0.54056	PNPO
ENSG00000141551	17	80196899	80231607	16	10	42624	-0.10184	0.54056	CSNK1D
ENSG00000171385	1	112313284	112531777	630	75	42773	-0.1019	0.54058	KCND3
ENSG00000105552	19	49298319	49314286	32	6	42337	-0.10206	0.54064	BCAT2
ENSG00000197084	1	152777311	152779107	14	3	42812	-0.10208	0.54065	LCE1C
ENSG00000117395	1	43629846	43736607	353	27	42821	-0.10209	0.54066	EBNA1BP2
ENSG00000268387	1	161190160	161192296	9	3	42698	-0.10224	0.54072	AL590714.1
ENSG00000163958	3	195924320	195938308	81	12	42678	-0.10235	0.54076	ZDHHC19
ENSG00000119682	14	75120140	75179818	57	5	42873	-0.10243	0.54079	AREL1
ENSG00000114742	3	39093489	39138155	125	18	42908	-0.1025	0.54082	WDR48
ENSG00000109111	17	26989109	27029697	31	7	42893	-0.10251	0.54082	SUPT6H
ENSG00000174989	12	117348761	117468953	162	9	42651	-0.10255	0.54084	FBXW8
ENSG00000185129	5	139487362	139496321	2	1	42730	-0.10258	0.54085	PURA
ENSG00000118655	1	114447763	114456708	11	4	42737	-0.10264	0.54088	DCLRE1B
ENSG00000055955	3	52846991	52865495	41	6	42736	-0.10284	0.54095	ITIH4
ENSG00000203443	3	172034218	172039513	9	4	42787	-0.10298	0.54101	AC092964.1
ENSG00000204160	1	27153201	27184093	31	7	42604	-0.10321	0.5411	ZDHHC18
ENSG00000158292	1	6307406	6321035	3	2	42585	-0.10324	0.54111	GPR153
ENSG00000173452	7	19758933	19813221	178	15	42851	-0.10327	0.54113	TMEM196
ENSG00000215704	1	15792404	15817895	76	12	42844	-0.1035	0.54122	CELA2B
ENSG00000101247	20	13765596	13799067	100	15	42885	-0.10375	0.54131	NDUFAF5
ENSG00000028116	2	58134786	58387055	461	26	42859	-0.10381	0.54134	VRK2
ENSG00000135374	11	34500340	34535352	131	14	42826	-0.10381	0.54134	ELF5
ENSG00000185614	3	49840687	49842463	1	1	42766	-0.10397	0.5414	FAM212A
ENSG00000135406	12	49687035	49692465	13	4	42785	-0.10408	0.54145	PRPH
ENSG00000124092	20	56071035	56100708	96	22	42709	-0.10409	0.54145	CTCFL
ENSG00000166471	11	9302201	9336327	91	10	42807	-0.10424	0.54151	TMEM41B
ENSG00000143257	1	161199456	161208092	24	7	42861	-0.10448	0.54161	NR1I3
ENSG00000113083	5	121398890	121413980	20	4	42845	-0.10456	0.54164	LOX
ENSG00000140675	16	31494323	31502181	6	3	42837	-0.10462	0.54166	SLC5A2
ENSG00000258227	7	141627157	141646807	46	5	42889	-0.10476	0.54172	CLEC5A
ENSG00000131482	17	41052814	41065386	28	5	42871	-0.10508	0.54184	G6PC
ENSG00000112242	6	20402398	20493941	168	28	42713	-0.10531	0.54193	E2F3
ENSG00000188523	9	135285430	135448704	441	58	42697	-0.10531	0.54194	C9orf171
ENSG00000121542	3	122920774	122992977	235	7	42784	-0.10535	0.54195	SEC22A
ENSG00000138738	4	121606074	121844025	876	33	42850	-0.10536	0.54195	PRDM5
ENSG00000167525	17	27030215	27038872	9	3	42844	-0.10552	0.54202	PROCA1
ENSG00000112874	5	102884556	102898494	38	6	42855	-0.10559	0.54205	NUDT12
ENSG00000180549	9	139924626	139927462	9	3	42665	-0.10571	0.54209	FUT7
ENSG00000217825	7	154988273	154990165	12	3	42919	-0.10579	0.54213	AC099552.4
ENSG00000167861	17	72946838	72969261	38	8	42769	-0.1058	0.54213	HID1
ENSG00000135047	9	90340434	90346308	15	5	42772	-0.10589	0.54216	CTSL
ENSG00000198951	22	42454358	42466846	22	5	42863	-0.10591	0.54217	NAGA
ENSG00000214248	19	7963689	7968427	12	4	42511	-0.10592	0.54218	AC010336.1
ENSG00000132623	20	9966774	10037410	260	25	42685	-0.10598	0.5422	ANKEF1
ENSG00000139651	12	53574484	53584596	22	4	42884	-0.10625	0.54231	ZNF740
ENSG00000189182	12	53083410	53097247	36	8	42825	-0.10637	0.54236	KRT77
ENSG00000134308	2	9724101	9771143	87	10	42764	-0.10651	0.54241	YWHAQ
ENSG00000084090	2	96850597	96874563	23	5	42808	-0.1066	0.54245	STARD7
ENSG00000249852	7	227554	229557	6	3	42703	-0.10661	0.54245	AC145676.2
ENSG00000119689	14	75348594	75370448	52	8	42881	-0.10663	0.54246	DLST
ENSG00000143294	1	156720402	156770607	119	15	42888	-0.10691	0.54257	PRCC
ENSG00000124171	20	49348081	49373332	62	12	42868	-0.10696	0.54259	PARD6B
ENSG00000243710	1	43637820	43720029	281	21	42838	-0.10702	0.54261	WDR65
ENSG00000189337	1	14925200	15444539	1364	137	42709	-0.10734	0.54274	KAZN
ENSG00000132671	20	23016057	23017314	5	1	42844	-0.10737	0.54275	SSTR4
ENSG00000070778	14	88932122	89021077	184	11	42784	-0.10742	0.54277	PTPN21
ENSG00000140471	15	101099574	101143435	213	19	42852	-0.1075	0.5428	LINS
ENSG00000109101	17	26833261	26865914	76	11	42777	-0.10793	0.54297	FOXN1
ENSG00000104863	19	49617581	49621717	15	3	42869	-0.10838	0.54315	LIN7B
ENSG00000184203	3	195241221	195270209	76	10	42744	-0.10856	0.54322	PPP1R2
ENSG00000175093	3	140770244	140867453	181	18	42767	-0.10858	0.54323	SPSB4
ENSG00000135951	2	99613724	99771427	313	13	42888	-0.10885	0.54334	TSGA10
ENSG00000135298	6	69345259	70099403	2042	67	42868	-0.10914	0.54345	BAI3
ENSG00000180902	2	242673994	242708231	14	3	42696	-0.10924	0.54349	D2HGDH
ENSG00000178394	5	63256183	63258334	1	1	42934	-0.10937	0.54355	HTR1A
ENSG00000070831	1	22379120	22419437	91	13	42835	-0.10942	0.54357	CDC42
ENSG00000075213	7	83585093	84122040	1440	63	42821	-0.10967	0.54366	SEMA3A
ENSG00000100485	14	50583847	50698276	317	19	42857	-0.10967	0.54366	SOS2
ENSG00000102871	16	67188083	67194201	4	2	42856	-0.10966	0.54366	TRADD
ENSG00000117525	1	94994781	95007356	26	7	42652	-0.10979	0.54371	F3
ENSG00000127922	7	96110938	96339203	463	26	42874	-0.10984	0.54373	SHFM1
ENSG00000135250	7	104751151	105039755	512	19	42837	-0.10995	0.54377	SRPK2
ENSG00000170236	15	50792759	50838905	146	14	42791	-0.11017	0.54386	USP50
ENSG00000132471	17	73841780	73852588	22	5	42836	-0.11022	0.54388	WBP2
ENSG00000189058	3	195295573	195311076	50	10	42791	-0.11027	0.5439	APOD
ENSG00000100890	14	35591052	35743271	417	24	42847	-0.11027	0.5439	KIAA0391
ENSG00000110436	11	35272753	35441610	511	32	42853	-0.11092	0.54416	SLC1A2
ENSG00000122378	10	82167585	82192753	62	11	42868	-0.111	0.54419	FAM213A
ENSG00000187607	17	15602891	15640874	45	10	42492	-0.11126	0.5443	ZNF286A
ENSG00000159588	1	46085716	46089729	10	2	42911	-0.11135	0.54433	CCDC17
ENSG00000160208	21	45079429	45115958	44	4	42835	-0.11145	0.54437	RRP1B
ENSG00000166313	11	6416355	6440644	12	5	42604	-0.11168	0.54446	APBB1
ENSG00000082126	2	202509593	202563417	142	34	42670	-0.11185	0.54453	MPP4
ENSG00000198901	15	91509270	91538859	92	9	42866	-0.11198	0.54458	PRC1
ENSG00000197121	2	197697728	197792520	136	7	42877	-0.11203	0.5446	PGAP1
ENSG00000186432	3	160212783	160283376	112	13	42868	-0.11238	0.54474	KPNA4
ENSG00000168159	1	228674762	228683467	23	7	42854	-0.11261	0.54483	RNF187
ENSG00000170542	6	2887500	2903514	32	9	42787	-0.11263	0.54484	SERPINB9
ENSG00000105514	19	11432722	11456946	70	7	42771	-0.11268	0.54486	RAB3D
ENSG00000168734	20	43160426	43252888	140	13	42846	-0.11268	0.54486	PKIG
ENSG00000112290	6	110421022	110501207	176	11	42900	-0.1127	0.54487	WASF1
ENSG00000183484	14	105515728	105531782	19	2	42835	-0.11281	0.54491	GPR132
ENSG00000206053	16	1728257	1752281	32	5	42858	-0.1129	0.54495	HN1L
ENSG00000129270	17	34083268	34122711	76	8	42857	-0.11293	0.54496	MMP28
ENSG00000180440	13	37248049	37271976	15	3	42613	-0.11295	0.54497	SERTM1
ENSG00000162241	11	65142663	65151172	10	4	42830	-0.11298	0.54498	SLC25A45
ENSG00000242107	3	159733811	159749210	53	6	42850	-0.11326	0.54509	LINC01100
ENSG00000102794	13	77522632	77532777	23	8	42869	-0.11365	0.54524	IRG1
ENSG00000166183	14	104552016	104579098	74	13	42617	-0.11433	0.54551	ASPG
ENSG00000075856	12	108916357	108955176	126	10	42898	-0.1147	0.54566	SART3
ENSG00000089006	20	17922241	17949623	91	8	42697	-0.11508	0.54581	SNX5
ENSG00000130037	12	5153085	5155949	4	2	42728	-0.11517	0.54585	KCNA5
ENSG00000166704	19	58488421	58514717	88	8	42852	-0.11541	0.54594	ZNF606
ENSG00000160752	1	155278539	155290457	11	2	42865	-0.11547	0.54596	FDPS
ENSG00000180083	20	44277202	44298909	52	6	42861	-0.116	0.54617	WFDC11
ENSG00000067715	12	79257773	79845788	1103	50	42844	-0.11609	0.54621	SYT1
ENSG00000157796	4	39184024	39287430	167	9	42807	-0.11628	0.54629	WDR19
ENSG00000169696	17	79934683	79975282	67	13	42634	-0.11657	0.5464	ASPSCR1
ENSG00000164303	4	185009859	185142383	423	49	42749	-0.11662	0.54642	ENPP6
ENSG00000153575	15	22833395	22873892	56	2	42784	-0.11662	0.54642	TUBGCP5
ENSG00000170476	5	138723169	138725770	1	1	42914	-0.11705	0.54659	MZB1
ENSG00000185420	1	245912642	246670614	2964	94	42818	-0.11719	0.54665	SMYD3
ENSG00000173349	2	128458597	128461385	9	4	42893	-0.11722	0.54666	SFT2D3
ENSG00000128708	2	172778958	172848599	154	22	42886	-0.11729	0.54668	HAT1
ENSG00000181761	11	55889849	55890787	13	3	42898	-0.11729	0.54669	OR8H3
ENSG00000164010	1	43282795	43310660	45	11	42779	-0.11751	0.54677	ERMAP
ENSG00000100228	22	23487513	23506537	61	4	42890	-0.1176	0.54681	RAB36
ENSG00000186860	17	39471173	39471947	4	2	42922	-0.11769	0.54684	KRTAP17-1
ENSG00000184566	11	33902189	33903338	5	2	42836	-0.11776	0.54687	AC132216.1
ENSG00000139637	12	53693470	53700961	7	2	42890	-0.11776	0.54687	C12orf10
ENSG00000110693	11	15987995	16761138	1335	51	42845	-0.11815	0.54702	SOX6
ENSG00000157538	21	38595721	38640262	88	17	42813	-0.11837	0.54711	DSCR3
ENSG00000141127	17	18743398	18834581	242	13	42844	-0.11848	0.54716	PRPSAP2
ENSG00000105479	19	48799714	48825151	84	10	42742	-0.11849	0.54716	CCDC114
ENSG00000144893	3	150803484	151154860	730	39	42832	-0.11872	0.54725	MED12L
ENSG00000169967	2	128056306	128146041	208	20	42896	-0.11881	0.54729	MAP3K2
ENSG00000114638	3	118892364	118924000	95	20	42797	-0.11896	0.54734	UPK1B
ENSG00000240303	3	132276982	132379567	155	17	42886	-0.11906	0.54739	ACAD11
ENSG00000154065	18	21178890	21242849	82	16	42786	-0.11912	0.54741	ANKRD29
ENSG00000007216	17	26800311	26824799	30	10	42708	-0.11934	0.5475	SLC13A2
ENSG00000042429	11	93517393	93547861	42	6	42878	-0.11948	0.54755	MED17
ENSG00000138758	4	77870856	77961537	227	18	42827	-0.11951	0.54757	2011-09-01
ENSG00000172780	3	128806412	128841644	14	9	42617	-0.11959	0.5476	RAB43
ENSG00000129534	14	45672393	45722743	80	8	42829	-0.11959	0.5476	MIS18BP1
ENSG00000173153	11	64073044	64084215	9	4	42798	-0.11962	0.54761	ESRRA
ENSG00000123810	19	41860326	41870078	24	5	42810	-0.11982	0.54769	B9D2
ENSG00000169972	1	1243947	1247057	3	2	42724	-0.12021	0.54784	PUSL1
ENSG00000175354	18	12785477	12929642	364	32	42824	-0.12024	0.54785	PTPN2
ENSG00000173821	17	78234665	78372586	416	50	42786	-0.12029	0.54787	RNF213
ENSG00000121067	17	47676246	47755596	81	18	42789	-0.1203	0.54788	SPOP
ENSG00000163354	1	154990996	155006257	25	7	42673	-0.12046	0.54794	DCST2
ENSG00000132661	20	23331373	23335414	11	4	42872	-0.12051	0.54796	NXT1
ENSG00000181222	17	7387685	7417933	116	8	42886	-0.12064	0.54801	POLR2A
ENSG00000172458	13	21276266	21297237	43	6	42763	-0.12069	0.54803	IL17D
ENSG00000104325	8	91013633	91064320	108	10	42863	-0.12074	0.54805	DECR1
ENSG00000113761	5	176449697	176508190	181	13	42830	-0.12118	0.54823	ZNF346
ENSG00000157837	12	121200313	121342174	412	22	42895	-0.12188	0.5485	SPPL3
ENSG00000124795	6	18224099	18265054	68	14	42850	-0.12212	0.5486	DEK
ENSG00000087116	5	178537852	178772431	536	66	42677	-0.12224	0.54864	ADAMTS2
ENSG00000130638	22	46067678	46241187	382	22	42830	-0.1223	0.54867	ATXN10
ENSG00000175352	11	9002123	9025596	59	8	42764	-0.12237	0.5487	NRIP3
ENSG00000144115	2	88469835	88486146	39	12	42775	-0.12247	0.54874	THNSL2
ENSG00000244067	6	52614897	52628367	37	4	42817	-0.12263	0.5488	GSTA2
ENSG00000244694	6	47845764	48036425	593	42	42860	-0.12277	0.54886	PTCHD4
ENSG00000112796	6	46126924	46138708	32	4	42712	-0.12287	0.54889	ENPP5
ENSG00000172159	9	85857905	86153461	1129	75	42805	-0.12292	0.54891	FRMD3
ENSG00000170893	3	129693148	129696781	9	4	42893	-0.12296	0.54893	TRH
ENSG00000164465	6	117774980	117891021	386	31	42858	-0.12298	0.54894	DCBLD1
ENSG00000023445	11	102188215	102210134	26	7	42428	-0.12298	0.54894	BIRC3
ENSG00000125434	17	8191081	8198661	14	6	42830	-0.12298	0.54894	SLC25A35
ENSG00000241644	7	30737601	30797218	144	24	42789	-0.12306	0.54897	INMT
ENSG00000134321	2	7005937	7038370	21	4	42799	-0.1233	0.54906	RSAD2
ENSG00000113013	5	137890571	137911133	31	6	42873	-0.12335	0.54909	HSPA9
ENSG00000172348	6	46188475	46459709	428	25	42691	-0.12415	0.5494	RCAN2
ENSG00000070950	3	8817088	9005457	716	34	42827	-0.12423	0.54943	RAD18
ENSG00000135226	4	70146217	70160768	2	1	42819	-0.12446	0.54952	UGT2B28
ENSG00000163739	4	74735110	74736959	6	3	42704	-0.12444	0.54952	CXCL1
ENSG00000107372	9	74966341	74980163	30	5	42706	-0.12451	0.54954	ZFAND5
ENSG00000167460	19	16177831	16213813	49	6	42770	-0.12462	0.54959	TPM4
ENSG00000182134	1	151742583	151763892	61	5	42818	-0.12465	0.5496	TDRKH
ENSG00000172403	4	119809996	119982402	505	46	42632	-0.12474	0.54964	SYNPO2
ENSG00000161996	16	699311	717833	67	4	42874	-0.12491	0.5497	WDR90
ENSG00000168615	8	38854388	38962663	202	19	42817	-0.12493	0.54971	ADAM9
ENSG00000107679	10	124134212	124191867	140	15	42871	-0.12502	0.54974	PLEKHA1
ENSG00000179889	16	15068448	15233196	137	19	42748	-0.12506	0.54976	PDXDC1
ENSG00000099804	19	531714	542097	4	2	42463	-0.12513	0.54979	CDC34
ENSG00000121578	3	118930579	118959950	119	17	42904	-0.12524	0.54983	B4GALT4
ENSG00000004660	17	3763609	3798185	37	9	42506	-0.12528	0.54985	CAMKK1
ENSG00000180801	4	114821440	114900883	218	19	42645	-0.12537	0.54989	ARSJ
ENSG00000169439	8	97505579	97624000	320	38	42792	-0.12548	0.54993	SDC2
ENSG00000184378	3	169484709	169487683	9	2	42929	-0.12552	0.54994	ACTRT3
ENSG00000105290	19	36358801	36370693	18	1	42916	-0.12551	0.54994	APLP1
ENSG00000117407	1	44398992	44402913	8	3	42768	-0.12567	0.55	ARTN
ENSG00000141449	18	18822203	19105378	189	9	42771	-0.12593	0.5501	GREB1L
ENSG00000114867	3	184032283	184053146	28	10	42844	-0.12653	0.55034	EIF4G1
ENSG00000164405	5	132202252	132203723	4	2	42837	-0.12653	0.55034	UQCRQ
ENSG00000141441	18	29704840	30050447	825	46	42821	-0.12651	0.55034	GAREM
ENSG00000075391	1	178062864	178448644	591	23	42817	-0.12679	0.55045	RASAL2
ENSG00000180488	1	78245309	78344106	155	26	42883	-0.12708	0.55056	FAM73A
ENSG00000109576	4	170981373	171012850	79	14	42754	-0.12711	0.55057	AADAT
ENSG00000170584	5	162873532	162887146	20	5	42887	-0.12709	0.55057	NUDCD2
ENSG00000164825	8	6728097	6735544	79	6	42501	-0.12718	0.5506	DEFB1
ENSG00000134262	1	114437370	114447823	16	5	42844	-0.12739	0.55068	AP4B1
ENSG00000196605	19	9862669	9903856	68	7	42873	-0.12742	0.5507	ZNF846
ENSG00000163067	2	95831177	95850065	10	2	42634	-0.12757	0.55075	ZNF2
ENSG00000143799	1	226548392	226595780	119	10	42872	-0.12761	0.55077	PARP1
ENSG00000188283	19	37708828	37734828	32	7	42891	-0.12781	0.55085	ZNF383
ENSG00000105428	19	5455426	5456867	11	3	41919	-0.12837	0.55107	ZNRF4
ENSG00000158528	7	94536514	94925727	643	29	42798	-0.12844	0.5511	PPP1R9A
ENSG00000268324	3	46598888	46601178	14	3	42666	-0.12847	0.55111	LUZPP1
ENSG00000044524	3	89156674	89531284	641	25	42821	-0.1286	0.55116	EPHA3
ENSG00000181585	3	46742823	46752376	22	6	42837	-0.12868	0.55119	TMIE
ENSG00000111644	12	6747241	6756626	13	5	42771	-0.12881	0.55125	ACRBP
ENSG00000172594	6	123110315	123130865	54	12	42516	-0.1289	0.55128	SMPDL3A
ENSG00000018699	2	32853099	33046118	630	38	42775	-0.12893	0.55129	TTC27
ENSG00000183695	11	19076002	19082228	38	6	42818	-0.12893	0.55129	MRGPRX2
ENSG00000119431	9	116135699	116139279	16	4	42668	-0.12911	0.55136	HDHD3
ENSG00000006451	7	39663082	39747723	168	23	42860	-0.12913	0.55137	RALA
ENSG00000152457	10	14939358	14996431	131	25	42721	-0.1294	0.55148	DCLRE1C
ENSG00000139180	12	4758261	4798454	125	17	42841	-0.12941	0.55148	NDUFA9
ENSG00000134853	4	55095264	55164414	128	9	42812	-0.12969	0.55159	PDGFRA
ENSG00000169131	5	178138593	178157703	52	5	42717	-0.12981	0.55164	ZNF354A
ENSG00000181234	12	128751948	129192460	781	97	42630	-0.12996	0.5517	TMEM132C
ENSG00000001561	6	46097730	46114436	39	4	42721	-0.12998	0.55171	ENPP4
ENSG00000090520	3	186285192	186315061	80	5	42872	-0.1301	0.55176	DNAJB11
ENSG00000065618	10	105791044	105845760	82	13	42713	-0.13014	0.55177	COL17A1
ENSG00000180855	19	12540521	12551926	69	4	42776	-0.13048	0.55191	ZNF443
ENSG00000140254	15	45409569	45422136	21	6	42813	-0.13056	0.55194	DUOXA1
ENSG00000197958	9	130209953	130213684	7	1	42831	-0.13088	0.55206	RPL12
ENSG00000109113	17	27041299	27045447	3	2	42780	-0.13111	0.55216	RAB34
ENSG00000183977	3	20021453	20053822	115	15	42834	-0.13115	0.55217	PP2D1
ENSG00000123505	6	111195973	111216916	71	10	42908	-0.13136	0.55226	AMD1
ENSG00000145198	3	183948217	183960117	22	4	42799	-0.13146	0.55229	VWA5B2
ENSG00000273274	1	32930670	32962287	23	5	42523	-0.13182	0.55244	ZBTB8B
ENSG00000221955	3	124801480	124998021	654	69	42762	-0.13211	0.55255	SLC12A8
ENSG00000110917	12	121124672	121139667	41	10	42896	-0.13246	0.55269	MLEC
ENSG00000162913	1	228391207	228401365	17	2	42848	-0.13257	0.55273	C1orf145
ENSG00000126775	14	55833110	55878576	131	10	42816	-0.13256	0.55273	ATG14
ENSG00000162775	1	110881128	110889299	8	3	42831	-0.13262	0.55275	RBM15
ENSG00000241935	10	99344080	99372559	70	15	42702	-0.13266	0.55277	HOGA1
ENSG00000179922	19	56132108	56135967	5	2	42575	-0.13267	0.55277	ZNF784
ENSG00000235268	11	94758422	94760760	4	2	42704	-0.13307	0.55293	KDM4E
ENSG00000176732	2	24338241	24346347	24	4	42908	-0.13319	0.55298	PFN4
ENSG00000101197	20	61867235	61871859	23	5	42808	-0.13341	0.55307	BIRC7
ENSG00000006712	19	39876492	39881835	8	2	42874	-0.1335	0.5531	PAF1
ENSG00000131941	19	33469499	33555794	308	26	42290	-0.13356	0.55313	RHPN2
ENSG00000000457	1	169818772	169863408	151	13	42841	-0.13369	0.55318	SCYL3
ENSG00000172680	8	57025501	57026541	2	1	42927	-0.13382	0.55323	MOS
ENSG00000028310	5	850406	892939	83	4	42872	-0.13406	0.55332	BRD9
ENSG00000196660	1	219858769	220131989	791	36	42836	-0.13417	0.55337	SLC30A10
ENSG00000090060	14	96967770	97033448	94	10	42746	-0.13473	0.55359	PAPOLA
ENSG00000187833	2	74011316	74044274	4	1	42858	-0.13488	0.55365	C2orf78
ENSG00000243955	6	52656462	52668708	25	3	42808	-0.13504	0.55371	GSTA1
ENSG00000165555	14	77860364	77889860	49	7	42857	-0.13521	0.55378	NOXRED1
ENSG00000120533	8	110346553	110358182	17	6	42880	-0.13523	0.55379	ENY2
ENSG00000090975	12	123468027	123634562	161	19	42849	-0.13523	0.55379	PITPNM2
ENSG00000134812	11	59596741	59612974	16	5	42813	-0.13531	0.55382	GIF
ENSG00000143321	1	156711899	156736717	47	10	42870	-0.13574	0.55399	HDGF
ENSG00000198130	2	191054461	191208919	389	10	42861	-0.13579	0.554	HIBCH
ENSG00000205085	7	128312342	128326929	53	7	42902	-0.13589	0.55405	FAM71F2
ENSG00000204580	6	30844198	30867933	64	9	42907	-0.13607	0.55412	DDR1
ENSG00000103148	16	134273	188859	91	11	42702	-0.13613	0.55414	NPRL3
ENSG00000188050	7	122337766	122339210	2	1	42909	-0.13659	0.55432	RNF133
ENSG00000164904	5	125877533	125931110	135	20	42744	-0.13691	0.55445	ALDH7A1
ENSG00000177453	5	43192173	43280952	187	32	42788	-0.13695	0.55446	NIM1K
ENSG00000064763	12	29302036	29493913	568	25	42876	-0.13698	0.55448	FAR2
ENSG00000140968	16	85932409	85956215	86	12	42848	-0.13722	0.55457	IRF8
ENSG00000177628	1	155204243	155214490	18	3	42781	-0.1374	0.55464	GBA
ENSG00000115507	2	63277192	63284971	9	5	42812	-0.13761	0.55473	OTX1
ENSG00000074855	19	17434032	17445638	26	8	42868	-0.13762	0.55473	ANO8
ENSG00000164346	5	74062817	74072737	18	3	42898	-0.13765	0.55474	NSA2
ENSG00000104524	8	144686083	144691943	19	5	42866	-0.13771	0.55477	PYCRL
ENSG00000141574	17	80278900	80291950	49	4	42800	-0.13789	0.55483	SECTM1
ENSG00000109674	4	178230990	178284097	131	22	42780	-0.13789	0.55484	NEIL3
ENSG00000156222	15	85427885	85518876	356	47	42644	-0.13796	0.55486	SLC28A1
ENSG00000165688	9	139305110	139318213	43	9	42897	-0.13823	0.55497	PMPCA
ENSG00000041515	13	109248500	109860355	2199	145	42819	-0.13831	0.555	MYO16
ENSG00000228696	17	44352150	44439130	20	4	42541	-0.1384	0.55504	ARL17B
ENSG00000169245	4	76942273	76944650	8	1	42904	-0.1388	0.5552	CXCL10
ENSG00000198570	1	211649864	211666259	46	11	42871	-0.13885	0.55522	RD3
ENSG00000181001	11	5809084	5810046	8	3	42717	-0.13908	0.5553	OR52N1
ENSG00000125871	20	17949556	17971765	67	8	42757	-0.13916	0.55534	MGME1
ENSG00000124749	6	55921388	56258892	1289	50	42837	-0.13963	0.55552	COL21A1
ENSG00000148291	9	136223428	136228045	15	3	42838	-0.13961	0.55552	SURF2
ENSG00000239789	7	56019512	56024192	14	5	42855	-0.13992	0.55564	MRPS17
ENSG00000253276	7	106297211	106301442	8	3	42699	-0.13995	0.55565	CCDC71L
ENSG00000112308	6	24705089	24721064	25	7	42753	-0.14007	0.5557	C6orf62
ENSG00000065970	12	8185299	8208099	32	6	42678	-0.14009	0.5557	FOXJ2
ENSG00000272214	12	121407641	121410095	4	2	42928	-0.14015	0.55573	AC079602.1
ENSG00000061492	5	137419581	137428054	13	4	42816	-0.1402	0.55575	WNT8A
ENSG00000204381	11	111411005	111432264	32	6	42715	-0.14115	0.55612	LAYN
ENSG00000136936	9	100437191	100459639	24	8	42842	-0.14117	0.55613	XPA
ENSG00000184845	5	174867042	174871211	9	3	42767	-0.14119	0.55614	DRD1
ENSG00000197826	4	81256874	81884910	1204	31	42885	-0.14176	0.55636	C4orf22
ENSG00000172289	11	59480296	59481337	4	2	42820	-0.14201	0.55646	OR10V1
ENSG00000125944	1	23630264	23670829	33	6	42780	-0.14262	0.5567	HNRNPR
ENSG00000160223	21	45642874	45660849	67	12	42717	-0.1426	0.5567	ICOSLG
ENSG00000240654	13	24881304	24896673	63	11	42472	-0.14265	0.55672	C1QTNF9
ENSG00000107929	10	855484	977564	247	15	42781	-0.14295	0.55684	LARP4B
ENSG00000170915	6	52226219	52272575	167	33	42843	-0.14313	0.5569	PAQR8
ENSG00000100578	14	58894103	59015216	111	27	42733	-0.14325	0.55695	KIAA0586
ENSG00000226180	16	87727144	87729753	11	3	42549	-0.14337	0.557	AC010536.1
ENSG00000164080	3	51575160	51702683	75	20	42854	-0.14343	0.55702	RAD54L2
ENSG00000083123	6	80816364	81055987	655	21	42851	-0.14369	0.55713	BCKDHB
ENSG00000146411	6	134309835	134373774	121	19	42752	-0.14378	0.55716	SLC2A12
ENSG00000171459	9	125512019	125513062	8	1	42887	-0.14387	0.5572	OR1L6
ENSG00000196176	6	26021907	26022278	1	1	42934	-0.14405	0.55727	HIST1H4A
ENSG00000174013	3	196295482	196315930	14	4	42755	-0.14407	0.55728	FBXO45
ENSG00000179715	12	47473386	47630443	442	40	42788	-0.14486	0.55759	PCED1B
ENSG00000102743	13	41363548	41384247	70	9	42862	-0.14499	0.55764	SLC25A15
ENSG00000129535	14	24549316	24584223	41	11	42767	-0.14519	0.55772	NRL
ENSG00000090104	1	192544857	192549161	5	3	42369	-0.14541	0.5578	RGS1
ENSG00000225921	6	13615559	13632971	23	6	42773	-0.14553	0.55785	NOL7
ENSG00000142230	19	47616531	47713886	75	12	42666	-0.14551	0.55785	SAE1
ENSG00000135916	2	231729354	231743963	55	11	42543	-0.14559	0.55788	ITM2C
ENSG00000203864	1	117236734	117249225	11	5	42547	-0.14566	0.5579	C1orf137
ENSG00000142444	19	11039409	11044211	12	4	42784	-0.14584	0.55798	C19orf52
ENSG00000197168	13	52611093	52703214	164	16	42886	-0.14593	0.55801	NEK5
ENSG00000106009	7	2577511	2595361	78	11	42786	-0.14601	0.55804	BRAT1
ENSG00000117592	1	173446405	173457946	14	3	42841	-0.14605	0.55806	PRDX6
ENSG00000133808	11	12297627	12380691	350	25	42859	-0.14613	0.55809	MICALCL
ENSG00000076984	19	7968728	7979363	34	12	42607	-0.14624	0.55813	MAP2K7
ENSG00000042445	2	85569211	85581743	26	8	42766	-0.14637	0.55819	RETSAT
ENSG00000205301	4	141363416	141419531	166	13	42845	-0.14647	0.55823	RP11-542P2.1
ENSG00000176853	8	124780696	124827692	88	9	42904	-0.147	0.55843	FAM91A1
ENSG00000118096	11	118415243	118443685	21	10	42755	-0.14755	0.55865	IFT46
ENSG00000163633	4	87797358	87857354	122	14	42861	-0.14836	0.55897	C4orf36
ENSG00000075826	10	102246399	102289628	63	4	42822	-0.14847	0.55902	SEC31B
ENSG00000173264	11	64037534	64056972	23	9	42879	-0.1485	0.55903	GPR137
ENSG00000237441	6	33259431	33267101	3	2	42846	-0.14853	0.55904	RGL2
ENSG00000205464	5	81575281	81682796	177	22	42814	-0.14855	0.55905	ATP6AP1L
ENSG00000138944	22	44639547	44708731	197	34	42642	-0.14861	0.55907	KIAA1644
ENSG00000197309	11	124055923	124056952	6	2	42897	-0.1488	0.55914	OR10D3
ENSG00000119638	14	75548822	75594047	66	4	42856	-0.14884	0.55916	NEK9
ENSG00000186272	19	57922531	57933307	21	7	42873	-0.14886	0.55917	ZNF17
ENSG00000156194	4	76781020	76823724	82	13	42817	-0.1489	0.55918	PPEF2
ENSG00000179119	11	18627948	18656338	85	14	42893	-0.14899	0.55922	SPTY2D1
ENSG00000136811	9	131217465	131263571	51	5	42875	-0.14918	0.55929	ODF2
ENSG00000128915	15	60711808	60771359	104	9	42849	-0.14933	0.55935	NARG2
ENSG00000099337	19	38810484	38819660	26	5	42910	-0.14945	0.5594	KCNK6
ENSG00000108821	17	48260650	48278993	36	10	42660	-0.14961	0.55946	COL1A1
ENSG00000132763	1	45965725	45976739	15	3	42791	-0.14978	0.55953	MMACHC
ENSG00000164347	5	74017029	74063196	80	8	42877	-0.14977	0.55953	GFM2
ENSG00000039123	5	54603588	54721409	254	9	42793	-0.14996	0.5596	SKIV2L2
ENSG00000186047	13	51285144	51418075	348	29	42766	-0.14997	0.5596	DLEU7
ENSG00000234745	6	31321649	31324965	74	18	42876	-0.15014	0.55967	HLA-B
ENSG00000268635	11	77184416	77188074	8	3	42833	-0.15033	0.55975	DKFZP434E1119
ENSG00000134259	1	115828539	115880857	163	29	42835	-0.15053	0.55983	NGF
ENSG00000115282	2	74710200	74722013	7	3	42841	-0.15054	0.55983	TTC31
ENSG00000113369	5	90664541	90679176	12	5	42779	-0.15068	0.55989	ARRDC3
ENSG00000163793	2	27498289	27504367	8	3	42838	-0.15087	0.55996	DNAJC5G
ENSG00000071909	2	171034655	171511681	1381	122	42748	-0.15087	0.55996	MYO3B
ENSG00000128694	2	190611386	190627953	18	5	42882	-0.15106	0.56004	OSGEPL1
ENSG00000189233	8	27879481	27941388	170	31	42710	-0.15109	0.56005	NUGGC
ENSG00000135569	6	132909731	132910877	2	1	42929	-0.15151	0.56021	TAAR5
ENSG00000038002	4	178351924	178363657	25	10	42463	-0.1516	0.56025	AGA
ENSG00000156253	21	30376705	30391699	21	5	42924	-0.15164	0.56026	RWDD2B
ENSG00000075399	16	89773542	89787394	33	11	42771	-0.15181	0.56033	VPS9D1
ENSG00000186280	11	94706845	94732682	54	10	42880	-0.1519	0.56037	KDM4D
ENSG00000185379	17	33426811	33448541	27	9	42784	-0.15193	0.56038	RAD51D
ENSG00000261667	8	144161874	144164418	3	1	42770	-0.15198	0.5604	RP11-520P18.5
ENSG00000099282	10	71211229	71267425	222	16	42811	-0.15214	0.56046	TSPAN15
ENSG00000008323	12	6419602	6437672	12	2	42577	-0.15246	0.56059	PLEKHG6
ENSG00000196405	14	100437786	100610573	447	31	42868	-0.15247	0.56059	EVL
ENSG00000100106	22	38093011	38172563	182	19	42750	-0.15281	0.56073	TRIOBP
ENSG00000100299	22	51061182	51066607	32	10	42862	-0.15281	0.56073	ARSA
ENSG00000182070	11	5172239	5207612	142	11	42842	-0.15304	0.56082	OR52A1
ENSG00000198056	12	57125380	57146157	24	4	42790	-0.15308	0.56083	PRIM1
ENSG00000177688	6	149721495	149722177	2	1	42911	-0.15312	0.56085	SUMO4
ENSG00000212122	5	112768251	112770728	15	4	42929	-0.1533	0.56092	TSSK1B
ENSG00000106648	7	151653464	151717019	215	25	42795	-0.15351	0.561	GALNTL5
ENSG00000136930	9	127115745	127177723	88	11	42809	-0.15367	0.56106	PSMB7
ENSG00000174255	3	113953483	113956425	10	4	42813	-0.15368	0.56107	ZNF80
ENSG00000155052	2	124782864	125672864	2587	119	42830	-0.15376	0.5611	CNTNAP5
ENSG00000272333	19	36208921	36229779	42	10	42843	-0.15408	0.56123	KMT2B
ENSG00000221989	7	143806607	143807657	4	2	42928	-0.15414	0.56125	OR2A2
ENSG00000165832	10	116697952	116737430	87	12	42861	-0.15416	0.56126	TRUB1
ENSG00000186001	3	197518097	197615307	127	12	42785	-0.15479	0.5615	LRCH3
ENSG00000179088	12	103631369	103889749	504	27	42836	-0.15532	0.56171	C12orf42
ENSG00000244754	13	33006554	33112970	139	15	42790	-0.1554	0.56175	N4BP2L2
ENSG00000100351	22	40297086	40369725	88	18	42635	-0.15544	0.56176	GRAP2
ENSG00000172774	11	57982217	57983195	7	2	42923	-0.15559	0.56182	OR1S1
ENSG00000148484	10	16632610	16859527	663	57	42750	-0.15576	0.56189	RSU1
ENSG00000189169	21	46117087	46117959	2	1	42682	-0.15587	0.56193	KRTAP10-12
ENSG00000153187	1	245014468	245027844	9	2	42779	-0.1559	0.56195	HNRNPU
ENSG00000183780	1	234040679	234460262	1419	102	42772	-0.15593	0.56196	SLC35F3
ENSG00000168306	3	58490863	58523046	58	14	42758	-0.15609	0.56202	ACOX2
ENSG00000186187	16	75032928	75144892	215	21	42831	-0.15617	0.56205	ZNRF1
ENSG00000143882	2	10861775	10925236	187	27	42777	-0.15679	0.5623	ATP6V1C2
ENSG00000173511	11	64002010	64006259	3	2	42733	-0.15679	0.5623	VEGFB
ENSG00000256660	12	10163226	10171218	20	7	42852	-0.15695	0.56236	CLEC12B
ENSG00000172209	7	107110463	107116098	7	3	42792	-0.15712	0.56242	GPR22
ENSG00000173801	17	39775692	39943183	372	31	42658	-0.15715	0.56244	JUP
ENSG00000060642	1	27113963	27124889	14	4	42885	-0.15733	0.56251	PIGV
ENSG00000168079	8	27727399	27850244	526	49	42783	-0.15743	0.56255	SCARA5
ENSG00000103363	16	2821415	2827298	14	1	42726	-0.15762	0.56262	TCEB2
ENSG00000171469	19	9715356	9732075	33	4	42787	-0.15768	0.56265	ZNF561
ENSG00000001631	7	91828283	91875480	47	9	42793	-0.15778	0.56269	KRIT1
ENSG00000166634	18	61223393	61234244	29	4	42855	-0.15786	0.56272	SERPINB12
ENSG00000204688	6	29424958	29432105	7	3	42932	-0.15804	0.56279	OR2H1
ENSG00000170310	17	9153788	9479908	581	69	42650	-0.15851	0.56297	STX8
ENSG00000267216	19	58790332	58826563	68	12	42732	-0.1585	0.56297	AC010642.1
ENSG00000255062	11	126164193	126174213	32	9	42882	-0.15853	0.56298	RP11-712L6.5
ENSG00000166262	15	49619159	49913128	745	27	42895	-0.15857	0.563	FAM227B
ENSG00000100116	22	38203912	38213183	24	4	42775	-0.15896	0.56315	GCAT
ENSG00000137106	9	37422663	37436987	25	7	42624	-0.15939	0.56332	GRHPR
ENSG00000067836	16	4846969	4852951	13	4	42676	-0.15939	0.56332	ROGDI
ENSG00000144362	2	170550975	170558218	9	3	42822	-0.15953	0.56338	PHOSPHO2
ENSG00000116726	1	12834984	12838049	4	1	42272	-0.15999	0.56356	PRAMEF12
ENSG00000106392	7	7196565	7288282	460	23	42893	-0.16003	0.56357	C1GALT1
ENSG00000116106	2	222282747	222438922	370	33	42797	-0.16004	0.56358	EPHA4
ENSG00000105750	19	21106028	21133503	139	8	42844	-0.16016	0.56362	ZNF85
ENSG00000197043	5	150480273	150537443	203	36	42785	-0.16026	0.56366	ANXA6
ENSG00000188612	17	73163408	73179078	20	6	42841	-0.16042	0.56373	SUMO2
ENSG00000147804	8	145635126	145642279	16	6	42482	-0.16045	0.56374	SLC39A4
ENSG00000221990	5	441645	443258	10	3	42911	-0.16048	0.56375	C5orf55
ENSG00000160445	9	131492065	131534693	37	5	42791	-0.16055	0.56378	ZER1
ENSG00000188133	9	32783497	32787397	9	4	42849	-0.16079	0.56387	TMEM215
ENSG00000122359	10	81910645	81965328	211	21	42874	-0.16119	0.56403	ANXA11
ENSG00000082146	2	202252581	202345569	146	13	42845	-0.16127	0.56406	STRADB
ENSG00000198965	1	158449668	158450675	4	2	42909	-0.1613	0.56407	OR10R2
ENSG00000180992	6	44081194	44095194	36	7	42896	-0.16148	0.56414	MRPL14
ENSG00000136146	13	48627459	48669267	137	20	42897	-0.16152	0.56416	MED4
ENSG00000116455	1	111982512	111991998	15	5	42890	-0.16155	0.56417	WDR77
ENSG00000198561	11	57520715	57587018	84	13	42884	-0.16159	0.56419	CTNND1
ENSG00000128654	2	177134123	177202753	112	12	42758	-0.16191	0.56431	MTX2
ENSG00000104783	19	44270685	44285409	39	11	42457	-0.16192	0.56431	KCNN4
ENSG00000243646	21	34638663	34669539	77	7	42738	-0.16204	0.56436	IL10RB
ENSG00000170949	19	53569859	53606689	157	22	42748	-0.1621	0.56439	ZNF160
ENSG00000165272	9	33441152	33447609	16	6	42703	-0.16215	0.56441	AQP3
ENSG00000182170	11	3239174	3240043	1	1	42849	-0.1627	0.56462	MRGPRG
ENSG00000105246	19	4229495	4237528	31	3	42782	-0.16278	0.56466	EBI3
ENSG00000082213	5	31532373	31555165	64	14	42904	-0.16284	0.56468	C5orf22
ENSG00000101670	18	47087069	47119272	75	18	42839	-0.16295	0.56472	LIPG
ENSG00000163975	3	196715492	196756687	91	18	42649	-0.16296	0.56473	MFI2
ENSG00000105185	19	33071974	33078358	13	5	42733	-0.16307	0.56477	PDCD5
ENSG00000143774	1	228327663	228336685	11	4	42790	-0.16311	0.56478	GUK1
ENSG00000100422	22	47080308	47134158	159	31	42678	-0.16334	0.56488	CERK
ENSG00000182585	4	75174190	75181024	7	1	42934	-0.16354	0.56495	EPGN
ENSG00000172459	11	56431138	56432163	3	2	42925	-0.16361	0.56498	OR5AR1
ENSG00000183206	18	14507338	14543584	16	3	41754	-0.16368	0.56501	POTEC
ENSG00000187713	9	140098534	140100090	1	1	42621	-0.16374	0.56503	TMEM203
ENSG00000139112	12	10365057	10375727	27	9	42558	-0.16377	0.56504	GABARAPL1
ENSG00000149658	20	61826781	61847586	47	6	42796	-0.16379	0.56505	YTHDF1
ENSG00000176219	14	20691791	20692964	8	2	42917	-0.16387	0.56508	OR11H6
ENSG00000265096	17	77015291	77023737	11	4	42785	-0.16408	0.56517	C1QTNF1-AS1
ENSG00000206418	18	8609443	8639379	85	8	42843	-0.1642	0.56521	RAB12
ENSG00000100336	22	36585172	36600886	93	12	42571	-0.16422	0.56522	APOL4
ENSG00000106399	7	7676149	7758238	269	16	42656	-0.16439	0.56529	RPA3
ENSG00000164251	5	76114758	76131140	31	6	42789	-0.16442	0.5653	F2RL1
ENSG00000177606	1	59246465	59249785	2	1	42882	-0.1646	0.56537	JUN
ENSG00000197093	7	99756867	99766373	13	4	42863	-0.1646	0.56537	GAL3ST4
ENSG00000146285	6	108025308	108145521	345	24	42843	-0.16478	0.56544	SCML4
ENSG00000180340	17	42634925	42636907	1	1	42524	-0.16492	0.5655	FZD2
ENSG00000104835	19	39405906	39440495	85	10	42620	-0.16502	0.56553	SARS2
ENSG00000269547	19	39406044	39440495	85	10	42620	-0.16502	0.56553	CTC-360G5.8
ENSG00000157093	3	42438570	42452092	25	6	42752	-0.16521	0.56561	LYZL4
ENSG00000109805	4	17812525	17846485	66	8	42863	-0.16529	0.56564	NCAPG
ENSG00000145715	5	86563705	86687748	122	11	42843	-0.16535	0.56567	RASA1
ENSG00000110700	11	17095936	17099334	5	2	42820	-0.16536	0.56567	RPS13
ENSG00000167220	18	44633774	44676891	134	16	42886	-0.16544	0.5657	HDHD2
ENSG00000149451	20	3648612	3662893	46	14	42598	-0.16559	0.56576	ADAM33
ENSG00000078674	8	17780349	17885478	442	21	42863	-0.16575	0.56582	PCM1
ENSG00000180785	11	4664650	4676718	54	9	42850	-0.16596	0.5659	OR51E1
ENSG00000118292	1	150240600	150253327	14	4	42623	-0.16613	0.56597	C1orf54
ENSG00000128563	7	102004319	102067123	119	11	42809	-0.16629	0.56603	PRKRIP1
ENSG00000147873	9	21304613	21305312	1	1	42875	-0.1664	0.56608	IFNA5
ENSG00000068885	3	159974774	160117668	175	21	42866	-0.16656	0.56614	IFT80
ENSG00000148481	10	15820169	15902519	80	10	42799	-0.16687	0.56626	FAM188A
ENSG00000141524	17	76106539	76128488	43	16	42236	-0.16729	0.56643	TMC6
ENSG00000146535	7	2767746	2883958	317	19	42839	-0.16742	0.56648	GNA12
ENSG00000182141	19	21473962	21512227	92	9	42912	-0.16824	0.5668	ZNF708
ENSG00000164674	6	159071046	159185908	369	40	42810	-0.16829	0.56682	SYTL3
ENSG00000205744	19	6467218	6482568	30	6	42657	-0.16832	0.56683	DENND1C
ENSG00000206559	3	28390637	28579613	262	14	42823	-0.16855	0.56692	ZCWPW2
ENSG00000188620	10	124895478	124897257	2	1	42814	-0.16863	0.56695	HMX3
ENSG00000180198	1	28832455	28865812	67	8	42831	-0.16871	0.56699	RCC1
ENSG00000101098	20	43380449	43438979	98	13	42723	-0.16882	0.56703	RIMS4
ENSG00000176177	22	40139049	40289868	170	14	42805	-0.16883	0.56703	ENTHD1
ENSG00000127329	12	70910630	71031220	411	49	42801	-0.16888	0.56706	PTPRB
ENSG00000144354	2	174219548	174233725	42	8	42859	-0.1691	0.56714	CDCA7
ENSG00000196839	20	43248163	43280874	61	13	42677	-0.16917	0.56717	ADA
ENSG00000166881	12	57449426	57481846	52	8	42848	-0.1692	0.56718	TMEM194A
ENSG00000150455	11	126152960	126168740	51	12	42890	-0.1693	0.56722	TIRAP
ENSG00000103489	16	17195626	17564738	1026	87	42733	-0.16931	0.56722	XYLT1
ENSG00000169490	8	38846327	38854343	17	3	42753	-0.16935	0.56724	TM2D2
ENSG00000214189	19	12203078	12248050	78	11	42845	-0.17004	0.56751	ZNF788
ENSG00000164363	5	1225470	1246304	85	18	42723	-0.17033	0.56762	SLC6A18
ENSG00000116329	1	29138654	29190208	155	18	42831	-0.17057	0.56772	OPRD1
ENSG00000171747	19	39292311	39304004	37	10	42546	-0.17056	0.56772	LGALS4
ENSG00000072310	17	17713713	17740325	36	5	42812	-0.17079	0.56781	SREBF1
ENSG00000107262	9	33247818	33264761	18	3	42844	-0.17087	0.56784	BAG1
ENSG00000142871	1	86046444	86049645	6	3	42712	-0.17096	0.56787	CYR61
ENSG00000162669	1	91726323	91870426	291	20	42791	-0.171	0.56789	HFM1
ENSG00000168961	17	25956824	25976586	45	5	42634	-0.17101	0.56789	LGALS9
ENSG00000175294	11	65784223	65793988	23	5	42803	-0.17109	0.56792	CATSPER1
ENSG00000139160	12	31800094	31826048	64	16	42811	-0.1711	0.56793	METTL20
ENSG00000088035	1	63833261	63904233	149	17	42832	-0.17121	0.56797	ALG6
ENSG00000023909	1	94350761	94374966	58	10	42704	-0.17123	0.56798	GCLM
ENSG00000171552	20	30252255	30311792	77	6	42767	-0.17179	0.5682	BCL2L1
ENSG00000130649	10	135333910	135374724	142	8	42859	-0.1719	0.56824	CYP2E1
ENSG00000197632	18	61538926	61571124	108	3	42910	-0.17204	0.5683	SERPINB2
ENSG00000178395	1	223566715	223568812	7	1	42927	-0.17236	0.56842	C1orf65
ENSG00000176769	10	132890654	133109984	1052	115	42754	-0.1724	0.56844	TCERG1L
ENSG00000234857	11	62457747	62494856	55	7	42871	-0.17246	0.56846	HNRNPUL2-BSCL2
ENSG00000269605	20	43234346	43248126	22	6	42863	-0.17251	0.56848	Z97053.1
ENSG00000152223	18	43427574	43547240	255	18	42860	-0.17287	0.56862	EPG5
ENSG00000178538	8	61099906	61193971	296	22	42866	-0.17317	0.56874	CA8
ENSG00000197701	4	53179	88099	36	4	42805	-0.1733	0.56879	ZNF595
ENSG00000126088	1	45477819	45481247	3	1	42898	-0.17331	0.5688	UROD
ENSG00000123643	5	150816607	150871942	162	19	42819	-0.17336	0.56881	SLC36A1
ENSG00000198586	2	171847333	172087824	550	19	42819	-0.17337	0.56882	TLK1
ENSG00000117593	1	173793641	173827684	29	5	42834	-0.17358	0.5689	DARS2
ENSG00000156463	5	145316142	145461354	264	8	42785	-0.17363	0.56892	SH3RF2
ENSG00000165521	14	89078775	89259096	315	18	42850	-0.17368	0.56894	EML5
ENSG00000167654	19	3879862	3928077	44	8	42601	-0.17372	0.56896	ATCAY
ENSG00000132646	20	5095599	5107272	14	1	42502	-0.1738	0.56899	PCNA
ENSG00000164694	6	159590429	159693141	340	13	42803	-0.17393	0.56904	FNDC1
ENSG00000204922	11	62437745	62441159	7	1	42879	-0.17425	0.56916	C11orf83
ENSG00000172508	11	67182439	67193078	16	5	42803	-0.1748	0.56938	CARNS1
ENSG00000183735	12	64845660	64895888	96	14	42854	-0.17479	0.56938	TBK1
ENSG00000124496	6	42192669	42419789	426	33	42813	-0.1751	0.5695	TRERF1
ENSG00000102539	13	49794474	49796513	2	1	42763	-0.17522	0.56955	MLNR
ENSG00000121807	3	46395225	46402419	19	5	42891	-0.17592	0.56982	CCR2
ENSG00000177047	9	21140631	21142144	2	1	42500	-0.17592	0.56982	IFNW1
ENSG00000168256	17	40163400	40177659	14	4	42793	-0.17592	0.56982	NKIRAS2
ENSG00000049860	5	73935848	74018472	228	33	42720	-0.17604	0.56987	HEXB
ENSG00000173578	3	46058516	46069234	24	3	42922	-0.17619	0.56993	XCR1
ENSG00000011465	12	91539025	91576900	33	5	42871	-0.17621	0.56993	DCN
ENSG00000115946	2	68384976	68403370	41	6	42854	-0.17652	0.57006	PNO1
ENSG00000172967	22	17264302	17302589	54	7	42633	-0.17652	0.57006	XKR3
ENSG00000131100	22	18074902	18111584	167	10	42817	-0.17657	0.57008	ATP6V1E1
ENSG00000152242	18	43753519	43846949	139	11	42809	-0.17792	0.57061	C18orf25
ENSG00000111602	12	56810903	56843187	77	7	42788	-0.17795	0.57062	TIMELESS
ENSG00000168264	1	234740015	234745271	10	4	42677	-0.17798	0.57063	IRF2BP2
ENSG00000139973	14	62453803	62568431	474	55	42799	-0.17827	0.57074	SYT16
ENSG00000066455	14	93260576	93306308	152	12	42877	-0.17825	0.57074	GOLGA5
ENSG00000253251	5	64920592	64926718	14	3	42842	-0.17928	0.57114	CTC-534A2.2
ENSG00000136603	3	170075466	170114623	92	10	42794	-0.17941	0.57119	SKIL
ENSG00000106263	7	2393721	2420380	70	8	42801	-0.17947	0.57122	EIF3B
ENSG00000131037	19	55583388	55599291	51	8	42691	-0.17955	0.57125	EPS8L1
ENSG00000172366	16	691813	698474	5	2	42136	-0.1796	0.57127	FAM195A
ENSG00000002746	7	43152198	43605600	1333	100	42809	-0.1797	0.5713	HECW1
ENSG00000150783	11	112038095	112043282	12	4	42583	-0.17976	0.57133	TEX12
ENSG00000101166	20	57608200	57617964	15	6	42859	-0.17976	0.57133	SLMO2
ENSG00000084676	2	24714783	24993571	603	28	42860	-0.17989	0.57138	NCOA1
ENSG00000135956	2	96914254	96931732	14	6	42836	-0.18012	0.57147	TMEM127
ENSG00000173163	2	62115859	62374382	457	26	42840	-0.18017	0.57149	COMMD1
ENSG00000169567	5	130494720	130507428	41	4	42910	-0.18018	0.5715	HINT1
ENSG00000187742	9	91933421	91974557	69	13	42871	-0.1803	0.57154	SECISBP2
ENSG00000128271	22	24813847	24838328	58	14	42819	-0.18052	0.57163	ADORA2A
ENSG00000141448	18	19749404	19782491	16	7	42565	-0.18085	0.57176	GATA6
ENSG00000139324	12	88536073	88593664	80	5	42909	-0.18099	0.57181	TMTC3
ENSG00000100697	14	95552565	95624347	79	11	42756	-0.18118	0.57189	DICER1
ENSG00000141026	17	17380300	17396540	30	6	42789	-0.1812	0.57189	MED9
ENSG00000166002	11	93211638	93276674	208	20	42828	-0.18134	0.57195	SMCO4
ENSG00000162599	1	61330931	61928465	1185	126	42795	-0.18137	0.57196	NFIA
ENSG00000120159	9	26840683	26892802	115	17	42862	-0.18181	0.57213	CAAP1
ENSG00000128203	22	26825239	26840981	41	9	42856	-0.18192	0.57218	ASPHD2
ENSG00000116711	1	186798085	186958113	443	35	42779	-0.18216	0.57227	PLA2G4A
ENSG00000156026	10	74451889	74647452	137	7	42874	-0.18215	0.57227	MCU
ENSG00000123552	6	99880190	99969604	207	17	42844	-0.18227	0.57231	USP45
ENSG00000259471	15	66874528	66978132	426	41	42731	-0.18238	0.57236	RP11-321F6.1
ENSG00000145040	3	48599160	48601206	4	2	42870	-0.18263	0.57245	UCN2
ENSG00000132434	7	55433141	55501435	157	10	42835	-0.18265	0.57246	LANCL2
ENSG00000104880	19	7459999	7537363	337	16	42546	-0.1828	0.57252	ARHGEF18
ENSG00000196449	1	38268616	38273857	12	3	42814	-0.18298	0.57259	YRDC
ENSG00000204020	10	90521163	90537999	68	12	42646	-0.18297	0.57259	LIPN
ENSG00000101180	20	60790026	60795323	8	5	42570	-0.18297	0.57259	HRH3
ENSG00000167733	19	5680615	5688533	7	3	42807	-0.18299	0.5726	HSD11B1L
ENSG00000140459	15	74630100	74660081	58	11	42901	-0.18306	0.57263	CYP11A1
ENSG00000160161	19	19649057	19657468	17	2	42891	-0.18312	0.57265	CILP2
ENSG00000117500	1	93615299	93646285	50	8	42857	-0.18325	0.5727	TMED5
ENSG00000138942	22	31556168	31603005	103	13	42897	-0.18348	0.57279	RNF185
ENSG00000082196	5	34019553	34043937	62	5	42816	-0.18356	0.57282	C1QTNF3
ENSG00000131771	17	37782993	37792879	17	4	42728	-0.18368	0.57287	PPP1R1B
ENSG00000117399	1	43824626	43828874	4	2	42775	-0.18384	0.57293	CDC20
ENSG00000137691	11	101918174	101955291	79	8	42869	-0.18417	0.57306	C11orf70
ENSG00000101213	20	62159778	62168723	20	4	42854	-0.18434	0.57313	PTK6
ENSG00000138606	15	45459412	45493373	50	8	42813	-0.18439	0.57315	SHF
ENSG00000130545	19	6463788	6467232	7	3	42461	-0.18446	0.57318	CRB3
ENSG00000243696	3	52847298	52869745	55	6	42740	-0.18456	0.57321	RP5-966M1.6
ENSG00000170820	2	49189296	49381676	731	37	42863	-0.18472	0.57328	FSHR
ENSG00000187944	2	197669726	197675000	5	2	42853	-0.18476	0.57329	C2orf66
ENSG00000152705	5	134303596	134347392	53	13	42803	-0.18481	0.57331	CATSPER3
ENSG00000178279	16	11361605	11363390	6	2	42802	-0.18485	0.57333	TNP2
ENSG00000178460	8	67782984	67834283	71	9	42854	-0.18489	0.57334	MCMDC2
ENSG00000110651	11	2397407	2418649	22	2	42856	-0.1852	0.57346	CD81
ENSG00000183020	11	924894	1012239	286	11	42788	-0.18524	0.57348	AP2A2
ENSG00000081800	7	122753585	122840040	189	22	42845	-0.18547	0.57357	SLC13A1
ENSG00000133818	11	14299472	14386052	96	19	42770	-0.18558	0.57361	RRAS2
ENSG00000213337	2	97502348	97523832	18	2	42843	-0.18569	0.57366	ANKRD39
ENSG00000171792	12	2985424	2998626	26	2	42878	-0.18584	0.57372	RHNO1
ENSG00000148187	9	125026882	125085743	23	2	42690	-0.18619	0.57385	MRRF
ENSG00000111275	12	112204691	112247782	38	5	42864	-0.18635	0.57392	ALDH2
ENSG00000112530	6	163148164	163736524	1659	116	42793	-0.18642	0.57394	PACRG
ENSG00000138768	4	76649777	76735382	187	12	42877	-0.18649	0.57397	USO1
ENSG00000105409	19	42470734	42501649	20	8	42542	-0.1866	0.57401	ATP1A3
ENSG00000153814	7	27870192	28220362	886	78	42830	-0.18696	0.57416	JAZF1
ENSG00000184647	8	10383056	10411676	167	18	42803	-0.18715	0.57423	PRSS55
ENSG00000055070	1	16679070	16724640	95	11	42874	-0.18722	0.57426	SZRD1
ENSG00000175463	11	67171386	67177560	15	5	42808	-0.18735	0.57431	TBC1D10C
ENSG00000221978	1	1321091	1334708	13	4	42862	-0.18743	0.57434	CCNL2
ENSG00000152942	5	68665120	68710628	65	6	42808	-0.18767	0.57443	RAD17
ENSG00000197959	1	171810621	172387606	1257	61	42819	-0.18842	0.57472	DNM3
ENSG00000187135	19	30017406	30055386	145	18	42644	-0.1884	0.57472	VSTM2B
ENSG00000119392	9	131266979	131304567	38	5	42874	-0.18844	0.57474	GLE1
ENSG00000175984	1	115125469	115213043	174	20	42868	-0.18861	0.5748	DENND2C
ENSG00000161970	17	8280838	8286531	14	3	42832	-0.18867	0.57482	RPL26
ENSG00000100906	14	35870717	35873955	10	4	42574	-0.18916	0.57502	NFKBIA
ENSG00000096093	6	52285106	52387892	311	30	42881	-0.18936	0.57509	EFHC1
ENSG00000162377	1	53152508	53164038	20	4	42785	-0.1894	0.57511	COA7
ENSG00000255093	11	111322064	111328876	29	8	42533	-0.18947	0.57514	RP11-794P6.2
ENSG00000255508	11	62327075	62359003	25	3	42781	-0.18957	0.57518	MIR3654
ENSG00000129170	11	19203578	19232120	89	20	42664	-0.18959	0.57519	CSRP3
ENSG00000136003	12	108956358	108963160	18	4	42887	-0.18974	0.57524	ISCU
ENSG00000166347	18	71920530	71959251	104	6	42776	-0.1898	0.57527	CYB5A
ENSG00000204611	19	52616344	52643175	63	7	42808	-0.18996	0.57533	ZNF616
ENSG00000183066	22	42394729	42454460	112	10	42851	-0.19002	0.57535	WBP2NL
ENSG00000169174	1	55505221	55530525	88	17	42652	-0.19013	0.5754	PCSK9
ENSG00000105085	19	16685718	16739873	93	11	42834	-0.1905	0.57554	MED26
ENSG00000135378	11	32851489	32879669	73	10	42840	-0.19069	0.57562	PRRG4
ENSG00000205629	16	25123050	25189552	110	7	42773	-0.19069	0.57562	LCMT1
ENSG00000188004	1	159804264	159825137	31	6	42497	-0.19073	0.57563	C1orf204
ENSG00000182103	11	82443053	82444906	7	2	42703	-0.19076	0.57564	FAM181B
ENSG00000168491	4	186366336	186392913	81	19	42645	-0.19087	0.57569	CCDC110
ENSG00000181552	14	21236586	21239107	22	5	42813	-0.19088	0.57569	EDDM3B
ENSG00000169919	7	65425671	65447301	54	9	42898	-0.19097	0.57573	GUSB
ENSG00000137100	9	34613548	34620515	5	2	42866	-0.19103	0.57575	DCTN3
ENSG00000092445	15	41849873	41871536	36	8	42534	-0.19111	0.57578	TYRO3
ENSG00000145526	5	19473060	20575982	2447	83	42822	-0.1912	0.57581	CDH18
ENSG00000107020	9	5357973	5437878	270	22	42748	-0.19119	0.57581	PLGRKT
ENSG00000149452	11	62756626	62783311	40	15	42810	-0.19119	0.57581	SLC22A8
ENSG00000170242	11	11862970	11980870	206	21	42861	-0.19157	0.57596	USP47
ENSG00000120051	10	106113522	106214848	164	22	42570	-0.19175	0.57603	CCDC147
ENSG00000095932	19	3474405	3480540	13	4	42626	-0.19175	0.57603	C19orf77
ENSG00000111731	12	22601517	22697480	145	6	42825	-0.19181	0.57606	C2CD5
ENSG00000105388	19	42212504	42233718	50	9	42782	-0.19224	0.57622	CEACAM5
ENSG00000115421	2	60983365	61029220	96	12	42850	-0.19244	0.5763	PAPOLG
ENSG00000257923	7	101458959	101927249	1112	58	42816	-0.19254	0.57634	CUX1
ENSG00000007968	1	23832922	23857712	42	6	42787	-0.1928	0.57644	E2F2
ENSG00000145868	5	147763498	147822399	60	4	42868	-0.19285	0.57646	FBXO38
ENSG00000173040	4	5544499	5711275	545	43	42745	-0.1929	0.57648	EVC2
ENSG00000146776	7	105245514	105517050	665	86	42769	-0.19354	0.57673	ATXN7L1
ENSG00000073598	17	33448598	33457751	13	4	42721	-0.19355	0.57674	FNDC8
ENSG00000205147	19	4041127	4043154	7	2	42661	-0.19375	0.57681	AC016586.1
ENSG00000127129	1	41944446	41950344	14	3	42819	-0.19387	0.57686	EDN2
ENSG00000163412	3	71724567	71803924	237	31	42747	-0.19387	0.57686	EIF4E3
ENSG00000248710	3	159945241	160167617	324	26	42830	-0.19422	0.577	RP11-432B6.3
ENSG00000136937	9	100395908	100436030	32	11	42881	-0.19494	0.57728	NCBP1
ENSG00000064652	5	122179134	122365049	575	21	42891	-0.195	0.5773	SNX24
ENSG00000108515	17	4851387	4860426	8	3	42754	-0.19534	0.57743	ENO3
ENSG00000132424	6	99845927	99873207	48	7	42894	-0.19537	0.57745	PNISR
ENSG00000099999	22	30773835	30817760	120	18	42837	-0.19559	0.57753	RNF215
ENSG00000164091	3	52288437	52322036	49	8	42839	-0.19569	0.57757	WDR82
ENSG00000101216	20	62218955	62258394	148	15	42847	-0.19567	0.57757	GMEB2
ENSG00000117036	1	157090983	157108266	13	6	42718	-0.19601	0.5777	ETV3
ENSG00000206527	3	123209667	123304032	223	15	42914	-0.19651	0.5779	PTPLB
ENSG00000205209	19	35084234	35166604	323	24	42861	-0.19668	0.57796	SCGB2B2
ENSG00000196119	11	124439893	124441037	2	1	42830	-0.1967	0.57797	OR8A1
ENSG00000273398	2	68358370	68488362	235	14	42873	-0.19706	0.57811	RP11-474G23.1
ENSG00000144504	2	241418839	241508626	297	39	42863	-0.19717	0.57815	ANKMY1
ENSG00000101084	20	35234137	35240960	8	4	42832	-0.19731	0.57821	C20orf24
ENSG00000163661	3	157154578	157161417	12	4	42844	-0.19748	0.57828	PTX3
ENSG00000163513	3	30647994	30735634	273	35	42782	-0.19755	0.5783	TGFBR2
ENSG00000034533	3	130732719	130746493	22	3	42826	-0.19775	0.57838	ASTE1
ENSG00000076554	8	80870571	81143467	660	33	42741	-0.19791	0.57844	TPD52
ENSG00000166224	10	72575717	72640930	176	20	42885	-0.19806	0.5785	SGPL1
ENSG00000175065	18	28956740	28994875	80	8	42858	-0.19863	0.57872	DSG4
ENSG00000101280	20	853296	896977	159	23	42633	-0.19875	0.57877	ANGPT4
ENSG00000169155	9	129567285	129600489	19	7	42693	-0.19888	0.57882	ZBTB43
ENSG00000165434	11	74041363	74109518	149	14	42882	-0.19911	0.57891	PGM2L1
ENSG00000198752	14	103398716	103523799	294	28	42825	-0.19918	0.57894	CDC42BPB
ENSG00000185821	12	55820038	55820976	1	1	42815	-0.19926	0.57897	OR6C76
ENSG00000254726	1	156041804	156051789	14	5	42756	-0.19979	0.57918	MEX3A
ENSG00000073910	13	32605437	32870794	730	56	42789	-0.19983	0.57919	FRY
ENSG00000188624	19	46623328	46627931	11	2	42569	-0.19994	0.57924	IGFL3
ENSG00000165115	9	86451613	86536342	173	14	42859	-0.2001	0.5793	KIF27
ENSG00000121413	19	58595205	58629794	144	11	42662	-0.20014	0.57932	ZSCAN18
ENSG00000212933	21	46074130	46074576	2	1	42912	-0.20019	0.57933	KRTAP12-4
ENSG00000164823	8	90914087	90940116	51	10	42854	-0.20037	0.5794	OSGIN2
ENSG00000156398	10	104474295	104503249	49	10	42847	-0.20035	0.5794	SFXN2
ENSG00000149212	11	94898704	94965705	73	9	42767	-0.2004	0.57941	SESN3
ENSG00000144120	2	120436743	120444083	30	4	42900	-0.20065	0.57951	TMEM177
ENSG00000197870	12	11418857	11422739	5	1	42753	-0.20079	0.57957	PRB3
ENSG00000183763	3	49866034	49894007	38	6	42882	-0.2009	0.57961	TRAIP
ENSG00000134294	12	46751972	46766650	24	5	42856	-0.2009	0.57961	SLC38A2
ENSG00000175575	11	73587744	73638790	127	14	42893	-0.20095	0.57963	PAAF1
ENSG00000100883	14	35451163	35498773	183	16	42908	-0.2011	0.57969	SRP54
ENSG00000180089	19	55738007	55741647	12	3	42777	-0.20116	0.57971	TMEM86B
ENSG00000162374	1	50513686	50669458	154	22	42793	-0.20125	0.57975	ELAVL4
ENSG00000175646	16	11374693	11375207	2	1	42753	-0.20133	0.57978	PRM1
ENSG00000101193	20	61569471	61576996	16	5	42899	-0.20134	0.57978	GID8
ENSG00000141101	16	69775770	69788843	26	7	42860	-0.20143	0.57982	NOB1
ENSG00000159450	1	152078793	152086556	10	5	42825	-0.20167	0.57991	TCHH
ENSG00000170577	2	45232300	45236569	11	5	42818	-0.20166	0.57991	SIX2
ENSG00000095917	16	1306060	1308532	5	2	42509	-0.20197	0.58003	TPSD1
ENSG00000113300	5	179921412	180005405	308	14	42833	-0.202	0.58004	CNOT6
ENSG00000130779	12	122755979	122907179	278	19	42831	-0.20212	0.58009	CLIP1
ENSG00000079432	19	42772689	42799949	18	2	42810	-0.20216	0.58011	CIC
ENSG00000134744	1	52873954	53019159	237	22	42856	-0.20223	0.58013	ZCCHC11
ENSG00000055211	6	149887430	149912884	15	3	42735	-0.20233	0.58017	GINM1
ENSG00000186132	2	120059801	120124404	215	27	42829	-0.2025	0.58024	C2orf76
ENSG00000162396	1	55222571	55230187	27	6	42815	-0.20256	0.58026	PARS2
ENSG00000164849	7	1084212	1098897	92	11	42879	-0.20269	0.58031	GPR146
ENSG00000181019	16	69740899	69760854	47	10	42896	-0.20287	0.58038	NQO1
ENSG00000170948	19	8943074	8954016	18	5	42826	-0.20291	0.5804	MBD3L1
ENSG00000129484	14	20811741	20826064	49	7	42822	-0.20317	0.5805	PARP2
ENSG00000161202	3	183873176	183891398	31	9	42740	-0.2033	0.58055	DVL3
ENSG00000171159	9	130922539	130926207	6	2	42856	-0.20329	0.58055	C9orf16
ENSG00000211460	2	122494679	122525429	29	7	42762	-0.20415	0.58088	TSN
ENSG00000092439	15	50844670	50979012	394	16	42863	-0.20417	0.58089	TRPM7
ENSG00000269190	19	39432044	39466550	97	15	42637	-0.20418	0.58089	FBXO17
ENSG00000119686	14	76044960	76129557	174	29	42775	-0.20439	0.58098	FLVCR2
ENSG00000092929	17	73823306	73840798	56	8	42751	-0.20447	0.58101	UNC13D
ENSG00000221961	2	240981230	240982399	4	2	42894	-0.20455	0.58104	PRR21
ENSG00000115194	2	27476552	27498685	26	5	42804	-0.20491	0.58118	SLC30A3
ENSG00000165621	13	97637973	97646984	32	6	42745	-0.20552	0.58142	OXGR1
ENSG00000076513	12	110436991	110477568	63	11	42885	-0.20556	0.58143	ANKRD13A
ENSG00000025434	11	47269851	47290396	45	7	42911	-0.20561	0.58145	NR1H3
ENSG00000161547	17	74730197	74733456	2	1	42866	-0.2056	0.58145	SRSF2
ENSG00000163815	3	45043040	45077563	87	7	42835	-0.20599	0.5816	CLEC3B
ENSG00000169684	15	78857862	78887611	62	8	42886	-0.20622	0.58169	CHRNA5
ENSG00000168434	16	23399814	23464501	81	6	42888	-0.20651	0.58181	COG7
ENSG00000204681	6	29523406	29601753	239	22	42906	-0.20659	0.58183	GABBR1
ENSG00000136928	9	101050391	101471479	1418	126	42786	-0.20669	0.58187	GABBR2
ENSG00000139946	14	56584532	56768244	540	19	42820	-0.20675	0.5819	PELI2
ENSG00000008838	17	38175350	38217468	80	8	42819	-0.20696	0.58198	MED24
ENSG00000178789	17	72517313	72527613	27	4	42814	-0.20707	0.58202	CD300LB
ENSG00000143436	1	151732119	151736040	11	2	42910	-0.20714	0.58205	MRPL9
ENSG00000150201	10	43867090	43871783	10	4	42840	-0.20727	0.5821	FXYD4
ENSG00000163515	3	108462271	108476231	29	6	42911	-0.20731	0.58211	RETNLB
ENSG00000166069	15	38214140	38259925	87	10	42784	-0.20732	0.58212	TMCO5A
ENSG00000074842	19	4641386	4670382	102	11	42733	-0.20731	0.58212	C19orf10
ENSG00000135502	12	58013310	58019934	6	3	42882	-0.20752	0.5822	SLC26A10
ENSG00000167216	18	44497455	44627658	329	23	42868	-0.20763	0.58224	KATNAL2
ENSG00000106003	7	2552163	2568811	24	7	42486	-0.20793	0.58236	LFNG
ENSG00000170509	4	88224941	88244058	55	13	42860	-0.20809	0.58242	HSD17B13
ENSG00000132963	13	29233241	29253062	44	6	42878	-0.20812	0.58243	POMP
ENSG00000188655	14	21024252	21029090	15	5	42737	-0.20823	0.58247	RNASE9
ENSG00000188322	16	28303840	28335170	32	8	42674	-0.20825	0.58248	SBK1
ENSG00000198829	3	151591431	151602405	31	8	42831	-0.20838	0.58253	SUCNR1
ENSG00000089847	19	4183351	4224811	97	13	42769	-0.20867	0.58265	ANKRD24
ENSG00000168071	11	64107695	64125006	38	7	42736	-0.20882	0.5827	CCDC88B
ENSG00000166979	21	33784314	33887707	266	22	42763	-0.20896	0.58276	EVA1C
ENSG00000181135	8	144766622	144796068	78	13	42737	-0.20897	0.58277	ZNF707
ENSG00000183655	15	86302554	86338261	120	19	42874	-0.20917	0.58284	KLHL25
ENSG00000183248	19	7933605	7939326	12	4	42807	-0.20916	0.58284	CTD-3193O13.9
ENSG00000179820	19	54369477	54379691	1	1	42813	-0.2092	0.58285	MYADM
ENSG00000166562	18	56806709	56826068	69	9	42829	-0.20924	0.58287	SEC11C
ENSG00000174374	7	74441226	74490064	7	3	42665	-0.20989	0.58312	WBSCR16
ENSG00000063015	17	27281919	27333458	59	10	42847	-0.2101	0.58321	SEZ6
ENSG00000163539	3	33537737	33759848	298	21	42833	-0.21037	0.58331	CLASP2
ENSG00000145725	5	102455853	102548500	196	12	42849	-0.2104	0.58332	PPIP5K2
ENSG00000095587	10	98124363	98273675	406	36	42819	-0.21069	0.58343	TLL2
ENSG00000271786	10	18931405	18944123	35	6	42842	-0.21093	0.58353	RP11-139J15.7
ENSG00000135914	2	231972944	231989832	18	7	42805	-0.21108	0.58359	HTR2B
ENSG00000149480	11	62360686	62369312	12	3	42855	-0.21108	0.58359	MTA2
ENSG00000159733	4	2271309	2420390	565	39	42637	-0.21119	0.58363	ZFYVE28
ENSG00000196091	12	101962131	102079796	408	34	42823	-0.21135	0.58369	MYBPC1
ENSG00000256762	17	44076616	44077060	1	1	42842	-0.21138	0.5837	STH
ENSG00000140678	16	31366455	31394318	33	9	42729	-0.21147	0.58374	ITGAX
ENSG00000102572	13	99102455	99230194	320	23	42843	-0.21154	0.58377	STK24
ENSG00000237435	1	96403457	96488436	268	21	42852	-0.21189	0.5839	RP11-147C23.1
ENSG00000117640	1	26145131	26159432	30	2	42828	-0.2119	0.58391	MTFR1L
ENSG00000242180	11	5363744	5364809	8	2	42926	-0.21194	0.58392	OR51B5
ENSG00000114857	3	42642106	42690227	114	10	42884	-0.21206	0.58397	NKTR
ENSG00000205745	7	36118694	36125346	25	7	42570	-0.21206	0.58397	PP13004
ENSG00000104774	19	12757325	12777556	30	8	42796	-0.21231	0.58407	MAN2B1
ENSG00000181873	1	228353516	228369958	19	5	42775	-0.21238	0.58409	IBA57
ENSG00000244045	17	26684604	26708716	49	7	42853	-0.21242	0.58411	TMEM199
ENSG00000181092	3	186560463	186576252	50	13	42836	-0.21246	0.58413	ADIPOQ
ENSG00000149380	11	73946846	74022702	169	16	42872	-0.21255	0.58416	P4HA3
ENSG00000197775	14	24407940	24409196	4	2	42924	-0.21256	0.58416	DHRS4-AS1
ENSG00000121388	13	19756173	19761496	37	2	42624	-0.21262	0.58419	RP11-408E5.4
ENSG00000134815	19	47852538	47885961	85	8	42621	-0.21275	0.58424	DHX34
ENSG00000185684	12	132568828	132613029	81	8	42877	-0.2128	0.58426	EP400NL
ENSG00000146858	7	138710452	138720775	36	3	42678	-0.21283	0.58427	ZC3HAV1L
ENSG00000251692	16	1535887	1538982	27	7	42838	-0.2131	0.58437	PTX4
ENSG00000070540	17	66417089	66453654	94	17	42797	-0.21318	0.58441	WIPI1
ENSG00000157429	16	71498453	71598992	152	23	42769	-0.21329	0.58445	ZNF19
ENSG00000248905	15	33057747	33486897	1786	112	42839	-0.21331	0.58446	FMN1
ENSG00000163467	1	156307105	156316786	15	5	42847	-0.21368	0.5846	TSACC
ENSG00000173391	12	10310902	10324737	36	8	42845	-0.21369	0.58461	OLR1
ENSG00000146063	5	180649499	180662809	27	6	42810	-0.21405	0.58475	TRIM41
ENSG00000196950	2	196440701	196602426	277	23	42831	-0.21423	0.58482	SLC39A10
ENSG00000269531	12	80198742	80202321	2	1	42914	-0.21443	0.58489	AC073569.1
ENSG00000117751	1	28157289	28178187	20	3	42798	-0.21457	0.58495	PPP1R8
ENSG00000177225	11	767220	777488	29	6	42813	-0.21459	0.58496	PDDC1
ENSG00000214960	7	16130817	16460947	993	43	42863	-0.21469	0.585	ISPD
ENSG00000230000	7	62809239	62812151	1	1	41611	-0.21472	0.58501	AC006455.1
ENSG00000019485	11	45115564	45247734	261	22	42793	-0.21484	0.58506	PRDM11
ENSG00000139626	12	53585102	53601091	33	9	42647	-0.21488	0.58507	ITGB7
ENSG00000100764	14	90722839	90738968	49	2	42841	-0.21525	0.58521	PSMC1
ENSG00000154767	3	14186647	14220283	61	12	42898	-0.21537	0.58526	XPC
ENSG00000146676	7	44915896	44924960	10	5	42851	-0.21582	0.58544	PURB
ENSG00000196754	1	153533584	153540366	9	2	42897	-0.21602	0.58551	S100A2
ENSG00000062598	20	44994688	45061704	60	5	42852	-0.21614	0.58556	ELMO2
ENSG00000170631	8	146155744	146176274	38	4	42769	-0.21621	0.58559	ZNF16
ENSG00000074416	3	127407909	127542051	298	35	42761	-0.21653	0.58571	MGLL
ENSG00000148835	10	105127724	105148822	18	4	42844	-0.21682	0.58582	TAF5
ENSG00000083842	19	58790317	58807254	50	7	42734	-0.2168	0.58582	ZNF8
ENSG00000273439	19	58790318	58807254	50	7	42734	-0.2168	0.58582	ZNF8
ENSG00000125384	14	52781023	52795324	40	6	42890	-0.21698	0.58589	PTGER2
ENSG00000112759	6	44187242	44201888	13	6	42530	-0.21702	0.5859	SLC29A1
ENSG00000205476	14	99977603	100070363	298	17	42749	-0.21749	0.58609	CCDC85C
ENSG00000177354	10	50507187	50535537	81	13	42872	-0.21756	0.58612	C10orf71
ENSG00000157884	2	26804070	26864236	130	16	42780	-0.21785	0.58623	CIB4
ENSG00000081386	9	99518147	99540411	31	4	42880	-0.21822	0.58637	ZNF510
ENSG00000162972	2	200820040	200873263	93	15	42883	-0.21836	0.58642	C2orf47
ENSG00000149499	11	62369690	62380237	17	3	42779	-0.21842	0.58645	EML3
ENSG00000137673	11	102391239	102401484	26	5	42324	-0.21847	0.58647	MMP7
ENSG00000167114	9	131102925	131123749	31	6	42812	-0.21855	0.5865	SLC27A4
ENSG00000214575	15	83211951	83317612	243	25	42895	-0.21855	0.5865	CPEB1
ENSG00000099377	16	30996519	31000473	8	3	42854	-0.21894	0.58665	HSD3B7
ENSG00000112304	6	24667263	24705293	105	15	42894	-0.21903	0.58669	ACOT13
ENSG00000221836	7	143747461	143748473	4	1	42927	-0.21907	0.5867	OR2A5
ENSG00000082641	17	46125691	46138849	24	7	42910	-0.21913	0.58672	NFE2L1
ENSG00000152592	4	88571459	88585513	34	7	42860	-0.21918	0.58675	DMP1
ENSG00000136925	9	100362362	100395962	31	11	42860	-0.21928	0.58678	TSTD2
ENSG00000024048	6	42531800	42661242	198	19	42851	-0.21936	0.58682	UBR2
ENSG00000156642	15	73852355	73926475	122	13	42857	-0.21944	0.58685	NPTN
ENSG00000090905	16	24741016	24838953	174	19	42844	-0.21946	0.58686	TNRC6A
ENSG00000157168	8	31496902	32622548	3269	125	42847	-0.21956	0.58689	NRG1
ENSG00000151835	13	23902965	24007841	325	35	42777	-0.2198	0.58699	SACS
ENSG00000189051	17	8294022	8301144	24	7	42734	-0.21981	0.58699	RNF222
ENSG00000254470	11	65543364	65548273	7	3	42859	-0.21991	0.58703	AP5B1
ENSG00000176532	7	29603427	29606911	11	5	42783	-0.22004	0.58708	PRR15
ENSG00000182255	11	30031288	30038570	9	4	42887	-0.22014	0.58712	KCNA4
ENSG00000185869	19	37379026	37407193	79	8	42914	-0.22039	0.58722	ZNF829
ENSG00000038358	16	67906926	67918406	11	3	42868	-0.22047	0.58725	EDC4
ENSG00000101003	20	25388363	25433264	111	9	42886	-0.22047	0.58725	GINS1
ENSG00000110958	12	57057127	57082159	48	10	42829	-0.22062	0.58731	PTGES3
ENSG00000198270	12	112369086	112450970	122	6	42916	-0.22069	0.58733	TMEM116
ENSG00000169248	4	76954835	76962568	46	3	42925	-0.22074	0.58735	CXCL11
ENSG00000079101	18	596988	650334	58	11	42369	-0.22083	0.58739	CLUL1
ENSG00000131981	14	55590828	55612126	40	5	42872	-0.22149	0.58765	LGALS3
ENSG00000167985	11	61197514	61215001	20	2	42835	-0.22152	0.58766	SDHAF2
ENSG00000106123	7	142552792	142568847	32	6	42863	-0.22167	0.58771	EPHB6
ENSG00000184502	17	39868578	39872221	9	2	42770	-0.22194	0.58782	GAST
ENSG00000143603	1	154669931	154842756	421	71	42654	-0.22201	0.58785	KCNN3
ENSG00000153902	19	35615417	35633355	37	3	42568	-0.2221	0.58788	LGI4
ENSG00000188559	20	20370196	20693131	335	15	42773	-0.22253	0.58805	RALGAPA2
ENSG00000138293	10	51565108	51590734	26	5	42459	-0.22264	0.58809	NCOA4
ENSG00000086200	5	61699799	61924409	366	20	42876	-0.22269	0.58811	IPO11
ENSG00000139597	13	32974861	33002315	53	12	42729	-0.22269	0.58811	N4BP2L1
ENSG00000168496	11	61560109	61564716	2	1	42860	-0.22327	0.58834	FEN1
ENSG00000128536	7	105517242	105676877	520	71	42755	-0.22337	0.58837	CDHR3
ENSG00000178381	7	1191707	1200395	42	9	42762	-0.22347	0.58841	ZFAND2A
ENSG00000105397	19	10461209	10491352	80	14	42859	-0.22362	0.58847	TYK2
ENSG00000130749	19	47567444	47617009	49	6	42843	-0.2236	0.58847	ZC3H4
ENSG00000159958	22	42321045	42322822	5	1	42873	-0.22387	0.58857	TNFRSF13C
ENSG00000198488	11	76745385	76753096	23	5	42828	-0.22395	0.5886	B3GNT6
ENSG00000273452	17	12626199	12661542	37	7	42421	-0.22398	0.58862	AC005358.1
ENSG00000106415	7	8008425	8133902	360	20	42834	-0.22474	0.58891	GLCCI1
ENSG00000258223	7	141951963	141957878	32	5	42923	-0.22479	0.58893	PRSS58
ENSG00000107745	10	74127098	74385899	318	4	42869	-0.22493	0.58898	MICU1
ENSG00000188676	8	39792133	39873910	363	30	42838	-0.22498	0.589	IDO2
ENSG00000011009	1	24117460	24122029	3	1	42846	-0.22524	0.5891	LYPLA2
ENSG00000268069	12	48178706	48179787	10	3	42721	-0.22556	0.58923	AC004466.1
ENSG00000150873	2	11273179	11286916	52	5	42849	-0.22581	0.58933	C2orf50
ENSG00000170291	17	7154735	7163259	16	4	42875	-0.22585	0.58934	ELP5
ENSG00000160570	19	42702750	42724292	16	2	42885	-0.22587	0.58935	DEDD2
ENSG00000182628	17	57187312	57232630	42	7	42828	-0.22602	0.58941	SKA2
ENSG00000147481	8	50822349	51706678	2361	49	42846	-0.22624	0.58949	SNTG1
ENSG00000149489	11	62379194	62382592	7	2	42601	-0.2263	0.58952	ROM1
ENSG00000204619	6	30034486	30038110	18	5	42931	-0.22652	0.5896	PPP1R11
