## Supplemental Tables for "Genetic and phenotypic heterogeneity in early neurodevelopmental traits in the Norwegian Mother, Father and Child Cohort Study" (part 6 of 15)

### Sheet: Magma_genes_play (continued)
GENE	CHR	START	STOP	NSNPS	NPARAM	N	ZSTAT	P	SYMBOL
ENSG00000188771	11	112118876	112131583	27	5	42814	-0.2267	0.58967	PLET1
ENSG00000132670	20	2844830	3019722	251	19	42781	-0.2267	0.58967	PTPRA
ENSG00000183775	5	143550396	143865249	542	21	42867	-0.22696	0.58977	KCTD16
ENSG00000079950	6	132767006	132834337	187	24	42863	-0.22698	0.58978	STX7
ENSG00000143862	1	202102532	202113869	17	5	42699	-0.22701	0.58979	ARL8A
ENSG00000100395	22	41601209	41627275	89	6	42895	-0.22707	0.58982	L3MBTL2
ENSG00000121653	11	45907202	45928016	38	15	42736	-0.22735	0.58992	MAPK8IP1
ENSG00000004139	17	26691378	26728065	74	8	42838	-0.22735	0.58992	SARM1
ENSG00000106384	7	100838288	100844302	10	3	42644	-0.22747	0.58997	MOGAT3
ENSG00000065308	6	52362200	52441713	316	27	42854	-0.22765	0.59004	TRAM2
ENSG00000100412	22	41865129	41924993	64	13	42788	-0.22782	0.59011	ACO2
ENSG00000125863	20	10381657	10414870	118	8	42872	-0.2279	0.59014	MKKS
ENSG00000096080	6	43639040	43655528	39	7	42754	-0.22826	0.59028	MRPS18A
ENSG00000213139	3	186256230	186264491	10	4	42891	-0.22831	0.5903	CRYGS
ENSG00000105856	7	106809406	106842974	55	6	42839	-0.22879	0.59048	HBP1
ENSG00000167065	22	31048038	31063877	57	14	42698	-0.22892	0.59053	DUSP18
ENSG00000203972	6	49467671	49494760	81	9	42810	-0.22904	0.59058	GLYATL3
ENSG00000111678	12	7052141	7055166	9	4	42612	-0.22921	0.59065	C12orf57
ENSG00000173621	11	66624118	66627946	2	1	42871	-0.22981	0.59088	LRFN4
ENSG00000182791	11	66357640	66360554	4	2	42830	-0.2299	0.59092	CCDC87
ENSG00000185507	11	612553	615999	12	2	42930	-0.22996	0.59094	IRF7
ENSG00000076356	1	208195587	208417665	589	51	42803	-0.23001	0.59096	PLXNA2
ENSG00000131067	20	33432523	33460663	49	7	42848	-0.23044	0.59113	GGT7
ENSG00000204410	6	31707725	31732622	51	12	42926	-0.23052	0.59115	MSH5
ENSG00000255152	6	31707797	31732628	51	12	42926	-0.23052	0.59115	MSH5-SAPCD1
ENSG00000270024	8	67579831	67772707	317	11	42881	-0.23119	0.59142	C8orf44-SGK3
ENSG00000125965	20	34021145	34042568	34	8	42817	-0.23126	0.59144	GDF5
ENSG00000187531	17	79869815	79879199	2	1	42619	-0.23163	0.59159	SIRT7
ENSG00000185947	16	31885079	31928668	33	1	42909	-0.23173	0.59163	ZNF267
ENSG00000273088	1	155141885	155159748	31	9	42888	-0.23176	0.59164	RP11-201K10.3
ENSG00000182533	3	8775486	8883492	448	49	42750	-0.23177	0.59164	CAV3
ENSG00000186113	11	55563032	55563976	6	3	42929	-0.23188	0.59169	OR5D14
ENSG00000121335	12	11544476	11653975	332	21	42821	-0.23227	0.59183	PRB2
ENSG00000172878	2	172864490	172947158	206	27	42842	-0.23234	0.59186	METAP1D
ENSG00000112212	6	41010293	41012076	3	1	42814	-0.23239	0.59188	TSPO2
ENSG00000163636	3	63996225	64009658	29	7	42766	-0.23243	0.5919	PSMD6
ENSG00000135930	2	233414762	233448354	91	6	42808	-0.23245	0.59191	EIF4E2
ENSG00000247121	5	96149731	96271513	525	25	42877	-0.23257	0.59195	CTD-2260A17.2
ENSG00000043143	5	133860003	133918918	141	24	42774	-0.23268	0.592	JADE2
ENSG00000081154	3	101292939	101313281	51	10	42693	-0.23271	0.59201	PCNP
ENSG00000187889	1	57184477	57285369	304	41	42657	-0.23334	0.59225	C1orf168
ENSG00000011523	2	65283500	65314138	92	14	42896	-0.2334	0.59228	CEP68
ENSG00000163113	1	149909705	149982625	43	4	42291	-0.23345	0.59229	OTUD7B
ENSG00000059122	16	2961938	3001209	202	24	42557	-0.23387	0.59246	FLYWCH1
ENSG00000138395	2	202655184	202760273	230	39	42757	-0.23404	0.59252	CDK15
ENSG00000122550	7	23145353	23217533	191	11	42827	-0.23423	0.5926	KLHL7
ENSG00000115993	2	202241930	202316302	134	12	42851	-0.23513	0.59294	TRAK2
ENSG00000112462	6	29341200	29343068	10	4	42923	-0.23527	0.593	OR12D3
ENSG00000122692	9	33041762	33076665	96	13	42860	-0.23531	0.59301	SMU1
ENSG00000165837	13	46108657	46189874	203	26	42798	-0.23555	0.59311	FAM194B
ENSG00000143954	2	79252812	79255631	16	4	42895	-0.23629	0.5934	REG3G
ENSG00000185386	22	50702142	50709196	17	6	42845	-0.23636	0.59342	MAPK11
ENSG00000154642	21	19161284	19191703	46	8	42795	-0.23636	0.59343	C21orf91
ENSG00000167311	11	3659733	3663546	9	4	42623	-0.23642	0.59345	ART5
ENSG00000273303	3	44607051	44635665	50	5	42821	-0.23645	0.59346	RP11-944L7.5
ENSG00000178795	11	76927603	77012732	259	16	42798	-0.23664	0.59353	GDPD4
ENSG00000173566	8	21964383	21966932	5	2	42678	-0.23671	0.59356	NUDT18
ENSG00000125775	20	1290619	1309883	66	18	42693	-0.23689	0.59363	SDCBP2
ENSG00000185504	17	79506911	79520987	40	7	42624	-0.23694	0.59365	C17orf70
ENSG00000269699	19	57285920	57352097	98	17	42777	-0.23703	0.59368	ZIM2
ENSG00000171695	20	62714733	62715712	1	1	41870	-0.23736	0.59381	C20orf201
ENSG00000170498	1	204159469	204165614	19	4	42814	-0.23737	0.59382	KISS1
ENSG00000249115	19	36103646	36116251	20	7	42834	-0.23738	0.59382	HAUS5
ENSG00000144118	2	120997640	121052289	149	10	42833	-0.23753	0.59388	RALB
ENSG00000092841	12	56551945	56557280	5	2	42859	-0.23773	0.59395	MYL6
ENSG00000203872	6	88054567	88075181	59	5	42545	-0.23799	0.59405	C6orf163
ENSG00000187187	19	40490041	40523514	63	5	42921	-0.23808	0.59409	ZNF546
ENSG00000115520	2	198318147	198340032	16	4	42751	-0.2381	0.5941	COQ10B
ENSG00000111077	12	53440753	53458156	25	7	42715	-0.2381	0.5941	TENC1
ENSG00000138771	4	77356253	77704406	923	54	42834	-0.2382	0.59414	SHROOM3
ENSG00000119771	2	23608088	23931481	1063	100	42770	-0.23837	0.5942	KLHL29
ENSG00000170340	2	62423248	62451866	30	6	42718	-0.23851	0.59426	B3GNT2
ENSG00000169905	1	179809102	179846938	63	10	42839	-0.23914	0.5945	TOR1AIP2
ENSG00000163833	3	121311966	121349139	115	23	42749	-0.24011	0.59488	FBXO40
ENSG00000102786	13	51928213	52028400	256	14	42888	-0.2403	0.59495	INTS6
ENSG00000134970	5	114949205	114968689	34	7	42861	-0.24042	0.595	TMED7
ENSG00000186300	19	2841433	2860482	48	7	42804	-0.24054	0.59505	ZNF555
ENSG00000088386	13	99336055	99404908	197	40	42789	-0.24059	0.59506	SLC15A1
ENSG00000268821	2	172560844	172567314	8	3	42831	-0.24086	0.59517	AC068039.1
ENSG00000079337	12	48128455	48164823	120	20	42742	-0.24091	0.59519	RAPGEF3
ENSG00000196743	5	150591711	150650001	182	25	42741	-0.24108	0.59525	GM2A
ENSG00000105618	19	54618837	54635140	41	9	42717	-0.2414	0.59538	PRPF31
ENSG00000168032	3	40428647	40470110	76	4	42894	-0.24145	0.5954	ENTPD3
ENSG00000171681	12	14518610	14651697	284	17	42849	-0.24146	0.5954	ATF7IP
ENSG00000124787	6	4994966	5004297	48	9	42833	-0.2418	0.59553	RPP40
ENSG00000090932	19	39989535	39999121	25	3	42775	-0.24201	0.59561	DLL3
ENSG00000143363	1	150980896	151008189	58	12	42750	-0.24203	0.59562	PRUNE
ENSG00000156711	6	36095586	36107842	21	7	42736	-0.24211	0.59565	MAPK13
ENSG00000147421	8	28747911	28922281	191	19	42880	-0.24212	0.59566	HMBOX1
ENSG00000172954	2	30670092	30867091	632	20	42883	-0.24228	0.59572	LCLAT1
ENSG00000161010	5	179261436	179289173	70	11	42855	-0.24237	0.59575	C5orf45
ENSG00000132323	2	239079042	239112370	131	15	42878	-0.24243	0.59578	ILKAP
ENSG00000100364	22	45586219	45636650	155	21	42771	-0.2425	0.5958	KIAA0930
ENSG00000150269	11	56229945	56230877	8	2	42915	-0.24252	0.59581	OR5M9
ENSG00000255432	11	62417166	62432650	21	5	42819	-0.24251	0.59581	RP11-831H9.11
ENSG00000171772	10	135367404	135382876	95	3	42871	-0.24258	0.59583	SYCE1
ENSG00000130340	6	158244296	158366109	317	14	42782	-0.24272	0.59589	SNX9
ENSG00000110852	12	10005583	10022735	60	10	42710	-0.24274	0.5959	CLEC2B
ENSG00000147896	9	27524312	27526496	11	5	42845	-0.24278	0.59591	IFNK
ENSG00000160973	8	145698795	145701718	2	1	42213	-0.24284	0.59594	FOXH1
ENSG00000132326	2	239152679	239198743	105	14	42745	-0.24288	0.59595	PER2
ENSG00000116266	1	109289296	109352148	202	12	42882	-0.243	0.596	STXBP3
ENSG00000171860	12	8210898	8219067	9	3	42588	-0.24315	0.59605	C3AR1
ENSG00000186197	1	236511562	236648214	469	35	42662	-0.24335	0.59613	EDARADD
ENSG00000197217	8	23243296	23315208	207	23	42820	-0.24336	0.59614	ENTPD4
ENSG00000134873	13	96085858	96232013	512	26	42791	-0.24353	0.5962	CLDN10
ENSG00000099341	19	38865176	38874464	22	5	42864	-0.24435	0.59652	PSMD8
ENSG00000130589	20	62189439	62205592	50	9	42556	-0.24435	0.59652	HELZ2
ENSG00000198373	16	69796209	69975644	439	27	42790	-0.24449	0.59658	WWP2
ENSG00000185863	9	140065310	140066861	1	1	42712	-0.24457	0.59661	TMEM210
ENSG00000157214	7	89796904	89867451	199	15	42888	-0.24502	0.59678	STEAP2
ENSG00000182359	11	105921825	105948492	46	8	42846	-0.24504	0.59679	KBTBD3
ENSG00000204710	11	64937625	64940715	4	2	42406	-0.24537	0.59692	SPDYC
ENSG00000124596	6	41001366	41065526	138	11	42885	-0.24592	0.59713	OARD1
ENSG00000035720	4	68424446	68473055	173	22	42864	-0.2461	0.5972	STAP1
ENSG00000167123	9	131174030	131199626	48	3	42699	-0.24609	0.5972	CERCAM
ENSG00000197540	19	544034	549919	2	1	42535	-0.2465	0.59735	GZMM
ENSG00000152766	10	90581889	90611575	69	14	42854	-0.24699	0.59754	ANKRD22
ENSG00000128342	22	30636436	30642840	13	5	42799	-0.24716	0.59761	LIF
ENSG00000171150	2	46926091	46990268	227	24	42819	-0.24756	0.59776	SOCS5
ENSG00000101680	18	6941743	7117813	414	62	42734	-0.24766	0.5978	LAMA1
ENSG00000179144	7	150211918	150218161	26	7	42829	-0.24771	0.59782	GIMAP7
ENSG00000025708	22	50964181	50968485	11	5	42825	-0.24791	0.5979	TYMP
ENSG00000179111	17	8023908	8027410	12	5	42780	-0.24807	0.59796	HES7
ENSG00000114268	3	48555117	48599448	37	7	42740	-0.24828	0.59804	PFKFB4
ENSG00000162670	1	190066792	190446759	676	33	42828	-0.24841	0.59809	BRINP3
ENSG00000164645	7	88423420	88425035	6	2	42931	-0.24842	0.5981	C7orf62
ENSG00000006607	2	242295658	242434256	328	24	42858	-0.24845	0.59811	FARP2
ENSG00000166197	10	103911933	103923627	12	3	42893	-0.24846	0.59811	NOLC1
ENSG00000164535	7	6448757	6523821	272	27	42778	-0.24858	0.59816	DAGLB
ENSG00000132773	1	45805342	45809647	5	3	42857	-0.24865	0.59818	TOE1
ENSG00000131437	5	132028320	132073330	72	4	42756	-0.24886	0.59826	KIF3A
ENSG00000136274	7	45120037	45128513	25	6	42814	-0.2492	0.5984	NACAD
ENSG00000106331	7	127250346	127255982	11	3	42890	-0.24951	0.59852	PAX4
ENSG00000046604	18	29078006	29128971	113	12	42833	-0.24952	0.59852	DSG2
ENSG00000101079	20	35280169	35374481	82	28	42830	-0.2496	0.59855	NDRG3
ENSG00000103064	16	68298433	68335722	58	10	42859	-0.24964	0.59857	SLC7A6
ENSG00000222046	1	32674695	32681797	9	4	42784	-0.24985	0.59865	DCDC2B
ENSG00000176209	8	42396298	42409603	36	5	42855	-0.25012	0.59875	SMIM19
ENSG00000171431	17	39032193	39041479	28	7	42863	-0.25041	0.59887	KRT20
ENSG00000113141	5	140026643	140042064	23	3	42901	-0.25052	0.59891	IK
ENSG00000171606	19	58694396	58724928	65	14	42840	-0.25137	0.59923	ZNF274
ENSG00000187498	13	110801318	110959496	550	57	42676	-0.25154	0.5993	COL4A1
ENSG00000176893	11	4935900	4936922	2	1	42894	-0.25167	0.59935	OR51G2
ENSG00000054967	11	73087309	73108519	34	5	42575	-0.25168	0.59935	RELT
ENSG00000159256	21	37692487	37758446	188	11	42719	-0.25182	0.59941	MORC3
ENSG00000011590	19	36195429	36207940	28	8	42873	-0.25199	0.59948	ZBTB32
ENSG00000110427	11	33563618	33695648	276	27	42787	-0.25208	0.59951	KIAA1549L
ENSG00000168028	3	39448180	39454033	26	3	42909	-0.2521	0.59952	RPSA
ENSG00000120337	1	173009100	173020103	26	4	42794	-0.25236	0.59962	TNFSF18
ENSG00000143248	1	163080911	163291577	758	41	42853	-0.25259	0.59971	RGS5
ENSG00000115875	2	38970741	38978636	5	1	42847	-0.25319	0.59994	SRSF7
ENSG00000111640	12	6643093	6647537	15	2	42744	-0.25342	0.60003	GAPDH
ENSG00000141506	17	8782233	8869029	168	31	42598	-0.25346	0.60004	PIK3R5
ENSG00000128519	7	122634759	122635754	2	1	42933	-0.25398	0.60024	TAS2R16
ENSG00000204070	20	43990577	44005438	27	3	42915	-0.25413	0.6003	SYS1
ENSG00000174111	17	36508111	36556019	34	5	42721	-0.25421	0.60033	SOCS7
ENSG00000015171	10	180405	300577	183	17	42808	-0.2544	0.60041	ZMYND11
ENSG00000197894	4	99992132	100009952	79	9	42875	-0.25452	0.60045	ADH5
ENSG00000080644	15	78885394	78913637	67	7	42896	-0.25452	0.60045	CHRNA3
ENSG00000187066	11	64852451	64856847	6	3	42904	-0.25461	0.60049	TMEM262
ENSG00000231256	17	41857803	41864980	17	2	42878	-0.25477	0.60055	C17orf105
ENSG00000268361	19	44058844	44097188	96	16	42830	-0.25489	0.60059	L34079.2
ENSG00000100599	14	92980118	93155339	559	70	42689	-0.25526	0.60074	RIN3
ENSG00000266964	19	35629712	35634013	4	1	42430	-0.25535	0.60077	FXYD1
ENSG00000131386	3	16216156	16273499	194	30	42833	-0.25541	0.6008	GALNT15
ENSG00000154978	7	55503749	55640681	611	12	42890	-0.25561	0.60088	VOPP1
ENSG00000142224	1	206972215	207016324	110	17	42779	-0.25568	0.6009	IL19
ENSG00000182272	11	369796	382116	31	5	42505	-0.25583	0.60096	B4GALNT4
ENSG00000162437	1	65210778	65298915	151	15	42862	-0.25599	0.60102	RAVER2
ENSG00000217702	2	74361599	74362521	2	1	42527	-0.25641	0.60118	MGC10955
ENSG00000196900	5	125967414	125971979	14	3	42795	-0.25668	0.60129	C5orf48
ENSG00000064666	19	1026298	1039068	76	15	42426	-0.2569	0.60137	CNN2
ENSG00000179639	1	159259504	159278014	48	9	42900	-0.25727	0.60151	FCER1A
ENSG00000105501	19	52114781	52150151	55	15	42571	-0.25764	0.60166	SIGLEC5
ENSG00000157999	7	6071007	6076017	13	4	42911	-0.25773	0.60169	ANKRD61
ENSG00000158859	1	161154098	161168846	25	8	42812	-0.25776	0.6017	ADAMTS4
ENSG00000177174	1	248512077	248513015	5	1	42545	-0.25777	0.60171	OR14C36
ENSG00000165659	13	72012098	72441330	368	36	42811	-0.25779	0.60172	DACH1
ENSG00000154359	8	12579403	12613582	73	6	42576	-0.25812	0.60184	LONRF1
ENSG00000164430	6	74123238	74161999	77	23	42692	-0.25829	0.60191	MB21D1
ENSG00000166181	11	43333513	43366079	55	14	42908	-0.25843	0.60196	API5
ENSG00000136352	14	36985602	36990354	5	2	42834	-0.25843	0.60196	NKX2-1
ENSG00000105198	19	40093164	40098116	8	5	42791	-0.25844	0.60197	LGALS13
ENSG00000182934	11	126132814	126139039	15	4	42913	-0.25863	0.60204	SRPR
ENSG00000145041	3	51433298	51534010	65	18	42840	-0.25878	0.6021	VPRBP
ENSG00000167889	17	74864538	74946475	380	41	42751	-0.25881	0.60211	MGAT5B
ENSG00000157211	1	54598747	54619443	88	16	42645	-0.25904	0.6022	CDCP2
ENSG00000116688	1	12040238	12073571	69	7	42811	-0.25917	0.60225	MFN2
ENSG00000187600	2	46656329	46711564	177	14	42794	-0.25931	0.6023	TMEM247
ENSG00000206549	3	46753605	46854064	191	11	42854	-0.25939	0.60233	PRSS50
ENSG00000128891	15	40820882	40857256	98	9	42860	-0.25968	0.60244	C15orf57
ENSG00000149792	11	64889655	64894843	6	3	42879	-0.25975	0.60247	MRPL49
ENSG00000229387	11	22646860	22647369	1	1	42804	-0.2601	0.60261	AC103801.2
ENSG00000181894	19	58637619	58666477	76	13	42672	-0.26011	0.60261	ZNF329
ENSG00000148399	9	140449356	140473387	20	3	42846	-0.26034	0.6027	DPH7
ENSG00000172270	19	571297	583493	39	3	42862	-0.26052	0.60277	BSG
ENSG00000136630	1	221051699	221058401	15	5	42857	-0.26062	0.60281	HLX
ENSG00000005961	17	42449548	42466873	17	4	42675	-0.26064	0.60281	ITGA2B
ENSG00000064313	8	120743015	120845103	258	15	42893	-0.26065	0.60282	TAF2
ENSG00000128609	7	123177051	123198309	37	7	42886	-0.26086	0.6029	NDUFA5
ENSG00000070047	11	576486	612222	104	15	42828	-0.26111	0.60299	PHRF1
ENSG00000176095	3	49761727	49823975	85	9	42905	-0.26172	0.60323	IP6K1
ENSG00000185085	11	62414320	62420774	4	2	42868	-0.26196	0.60332	INTS5
ENSG00000068697	2	20232411	20251789	42	7	42905	-0.26209	0.60337	LAPTM4A
ENSG00000136521	3	179322478	179345435	28	4	42887	-0.26235	0.60347	NDUFB5
ENSG00000267426	17	73894726	73926210	48	10	42870	-0.2624	0.60349	RP11-552F3.12
ENSG00000134760	18	28898052	28936992	144	9	42834	-0.26244	0.60351	DSG1
ENSG00000119703	14	75530873	75545126	23	3	42867	-0.26271	0.60361	ZC2HC1C
ENSG00000266733	17	28884130	28890511	9	4	42764	-0.26275	0.60363	TBC1D29
ENSG00000170037	17	7835419	7853236	42	4	42868	-0.26295	0.6037	CNTROB
ENSG00000145375	4	123844229	124240605	1116	24	42896	-0.263	0.60372	SPATA5
ENSG00000188976	1	879584	894689	38	4	42846	-0.26319	0.6038	NOC2L
ENSG00000113889	3	186435065	186461743	143	14	42819	-0.26319	0.6038	KNG1
ENSG00000157103	3	11034410	11080933	102	22	42671	-0.26338	0.60387	SLC6A1
ENSG00000164687	8	82192598	82197012	3	1	42026	-0.26372	0.604	FABP5
ENSG00000106688	9	4490444	4587469	273	30	42732	-0.26387	0.60406	SLC1A1
ENSG00000104133	15	44854894	44955876	19	7	42836	-0.26393	0.60408	SPG11
ENSG00000119685	14	76099968	76421421	558	20	42877	-0.26416	0.60417	TTLL5
ENSG00000099284	10	71812552	71872036	171	27	42872	-0.26436	0.60425	H2AFY2
ENSG00000105662	19	18794487	18893004	248	32	42809	-0.26507	0.60452	CRTC1
ENSG00000154640	21	18965971	18985265	19	5	42634	-0.26519	0.60457	BTG3
ENSG00000204882	8	142366600	142377367	38	7	42713	-0.26547	0.60468	GPR20
ENSG00000142856	1	63906441	64059392	337	15	42873	-0.2656	0.60473	ITGB3BP
ENSG00000222011	7	102389418	102449672	77	12	42743	-0.26582	0.60481	FAM185A
ENSG00000152518	2	43449541	43453748	8	3	42763	-0.26585	0.60482	ZFP36L2
ENSG00000170615	7	102993177	103086624	194	25	42845	-0.26585	0.60482	SLC26A5
ENSG00000013293	3	170177372	170303863	260	29	42807	-0.26605	0.6049	SLC7A14
ENSG00000109758	4	3443614	3451211	35	12	42685	-0.26607	0.60491	HGFAC
ENSG00000184924	2	25012603	25016251	11	4	42834	-0.26614	0.60494	PTRHD1
ENSG00000160932	8	144099399	144105249	10	4	42349	-0.26643	0.60504	LY6E
ENSG00000137693	11	101981192	102104154	258	13	42860	-0.26688	0.60522	YAP1
ENSG00000205302	5	122110691	122165803	195	19	42891	-0.26705	0.60528	SNX2
ENSG00000106635	7	72950686	72972332	30	4	42849	-0.26714	0.60532	BCL7B
ENSG00000234438	15	65369154	65372276	9	3	42812	-0.26717	0.60533	KBTBD13
ENSG00000160703	11	119037277	119054725	16	5	42783	-0.26728	0.60537	NLRX1
ENSG00000186716	22	23521891	23660224	353	27	42778	-0.26735	0.6054	BCR
ENSG00000242252	1	156211753	156213112	1	1	42897	-0.26754	0.60547	BGLAP
ENSG00000253506	17	59667794	59668563	4	1	42861	-0.26807	0.60568	NACA2
ENSG00000144218	2	100162323	100759201	1128	49	42792	-0.26831	0.60577	AFF3
ENSG00000144021	2	96931870	96939087	1	1	42906	-0.26871	0.60592	CIAO1
ENSG00000124900	11	55650773	55659286	19	7	42902	-0.26893	0.60601	TRIM51
ENSG00000101115	20	50400581	50419059	72	15	42897	-0.26893	0.60601	SALL4
ENSG00000185163	12	132621139	132628880	25	5	42858	-0.26895	0.60602	DDX51
ENSG00000136250	7	36552456	36764154	571	56	42794	-0.26967	0.60629	AOAH
ENSG00000103381	16	12756919	12897874	365	34	42634	-0.27	0.60642	CPPED1
ENSG00000080839	20	35624752	35724398	119	18	42832	-0.27005	0.60644	RBL1
ENSG00000152620	5	36192694	36242381	80	8	42861	-0.27009	0.60645	NADK2
ENSG00000197782	19	40575059	40596845	79	8	42878	-0.27016	0.60648	ZNF780A
ENSG00000132016	19	13993161	14017265	63	2	42845	-0.27031	0.60654	C19orf57
ENSG00000180287	1	242246288	242687998	1446	89	42772	-0.27042	0.60658	PLD5
ENSG00000215472	18	47008051	47017956	25	7	42909	-0.27042	0.60658	RPL17-C18orf32
ENSG00000138780	4	106629935	106768885	284	9	42905	-0.27053	0.60662	GSTCD
ENSG00000205678	4	65140975	65275186	427	14	42801	-0.27056	0.60664	TECRL
ENSG00000165626	10	13480484	13570974	271	18	42830	-0.27077	0.60671	BEND7
ENSG00000075624	7	5566782	5603415	86	20	42578	-0.27077	0.60672	ACTB
ENSG00000134278	18	12446511	12658133	593	31	42883	-0.2708	0.60673	SPIRE1
ENSG00000143228	1	163236366	163325554	383	27	42882	-0.27127	0.60691	NUF2
ENSG00000197530	1	1550795	1565990	4	2	42448	-0.27134	0.60693	MIB2
ENSG00000143217	1	161040785	161059389	37	10	42506	-0.27135	0.60694	PVRL4
ENSG00000070367	14	57670518	57735726	74	10	42754	-0.2715	0.607	EXOC5
ENSG00000185414	2	99797542	99814089	36	6	42888	-0.27177	0.6071	MRPL30
ENSG00000268657	14	92038788	92041383	7	3	42903	-0.27179	0.60711	AL133373.1
ENSG00000197921	1	2460184	2461684	3	2	42761	-0.27203	0.6072	HES5
ENSG00000051009	11	6232565	6255941	47	7	42826	-0.27215	0.60725	FAM160A2
ENSG00000125827	20	7957995	8000476	91	8	42879	-0.27239	0.60734	TMX4
ENSG00000174282	17	7362685	7387582	53	8	42854	-0.27259	0.60742	ZBTB4
ENSG00000149313	11	105946228	105969437	29	6	42867	-0.2729	0.60754	AASDHPPT
ENSG00000137880	15	41056218	41059906	2	1	42602	-0.27291	0.60754	GCHFR
ENSG00000178690	18	52254988	52266724	21	7	42855	-0.27299	0.60757	DYNAP
ENSG00000148843	10	105156405	105206049	63	12	42871	-0.27312	0.60762	PDCD11
ENSG00000110665	11	2316875	2324279	41	7	42840	-0.27328	0.60768	C11orf21
ENSG00000130640	10	135093135	135125841	69	9	42857	-0.27367	0.60783	TUBGCP2
ENSG00000174607	4	115519611	115599380	133	17	42896	-0.27371	0.60785	UGT8
ENSG00000204316	17	73894724	73905899	20	6	42879	-0.27391	0.60792	MRPL38
ENSG00000164180	5	87485450	87565293	123	17	42824	-0.27397	0.60795	TMEM161B
ENSG00000204361	11	114549108	114579362	95	15	42897	-0.27406	0.60798	NXPE2
ENSG00000130167	19	11406824	11437672	72	9	42783	-0.2743	0.60807	TSPAN16
ENSG00000255054	1	26137961	26150235	29	3	42778	-0.27434	0.60809	RP1-317E23.6
ENSG00000165914	14	91006932	91282823	843	69	42799	-0.27442	0.60812	TTC7B
ENSG00000165501	14	50065415	50081390	44	5	42883	-0.27444	0.60813	LRR1
ENSG00000143768	1	226124298	226129189	6	3	42332	-0.27453	0.60816	LEFTY2
ENSG00000169635	22	21771693	21805752	8	2	42720	-0.27467	0.60822	HIC2
ENSG00000117501	1	170904612	171033906	374	19	42481	-0.27471	0.60823	MROH9
ENSG00000138398	2	170440850	170497916	197	15	42870	-0.27483	0.60828	PPIG
ENSG00000157087	3	10365707	10749716	1236	111	42789	-0.275	0.60834	ATP2B2
ENSG00000156876	1	100549119	100598511	121	13	42875	-0.27506	0.60837	SASS6
ENSG00000260230	9	111892573	111929571	137	20	42870	-0.27509	0.60838	FRRS1L
ENSG00000204628	5	180663909	180675096	46	7	42796	-0.27534	0.60847	GNB2L1
ENSG00000008517	16	3115298	3131908	50	6	42598	-0.27542	0.6085	IL32
ENSG00000010292	12	6602522	6641121	131	15	42879	-0.27543	0.60851	NCAPD2
ENSG00000133800	11	10578513	10633236	150	22	42792	-0.2757	0.60861	LYVE1
ENSG00000141569	17	73876416	73893084	43	6	42875	-0.27586	0.60867	TRIM65
ENSG00000142609	1	1853396	1935276	238	20	42537	-0.27607	0.60875	C1orf222
ENSG00000268083	19	39308111	39330818	59	9	42773	-0.27617	0.60879	AC104534.3
ENSG00000142046	19	41856816	41889988	71	10	42744	-0.27621	0.60881	TMEM91
ENSG00000060656	1	29563028	29653325	216	31	42746	-0.27627	0.60883	PTPRU
ENSG00000161265	19	36233365	36236346	11	5	42782	-0.27639	0.60888	U2AF1L4
ENSG00000144840	3	120405528	120461840	97	18	42810	-0.27643	0.60889	RABL3
ENSG00000233539	7	46713383	46799449	293	24	42877	-0.27646	0.6089	AC011294.3
ENSG00000145050	3	51422478	51426828	1	1	42736	-0.27654	0.60893	MANF
ENSG00000179271	19	13064972	13068050	2	1	42670	-0.27663	0.60897	GADD45GIP1
ENSG00000118271	18	29171689	29178974	10	3	42891	-0.27668	0.60899	TTR
ENSG00000117481	1	46805849	46830824	153	4	42895	-0.27687	0.60906	NSUN4
ENSG00000174279	2	176942200	176948641	10	4	42855	-0.27705	0.60913	EVX2
ENSG00000204524	19	57751973	57766503	62	7	42833	-0.27704	0.60913	ZNF805
ENSG00000169230	5	176730775	176733960	10	5	42733	-0.27709	0.60914	PRELID1
ENSG00000153563	2	87011729	87035519	61	5	42845	-0.27711	0.60915	CD8A
ENSG00000168582	2	209025464	209028300	10	2	42906	-0.27724	0.6092	CRYGA
ENSG00000179873	19	56296770	56348166	217	37	42732	-0.27726	0.60921	NLRP11
ENSG00000116586	1	156024543	156028301	6	3	42644	-0.27746	0.60929	LAMTOR2
ENSG00000254647	11	2181009	2182571	5	2	42561	-0.27763	0.60935	INS
ENSG00000160293	9	136627016	136857726	850	67	42678	-0.27821	0.60957	VAV2
ENSG00000174669	11	66129992	66139685	18	3	42904	-0.27821	0.60957	SLC29A2
ENSG00000171864	20	4702556	4709106	16	5	42566	-0.2782	0.60957	PRND
ENSG00000108021	10	5726801	5805703	181	21	42848	-0.27826	0.60959	FAM208B
ENSG00000169762	4	16162128	16229033	221	22	42894	-0.27864	0.60974	TAPT1
ENSG00000105968	7	44866390	44887682	53	8	42836	-0.27884	0.60982	H2AFV
ENSG00000131469	17	41150290	41154976	7	2	42676	-0.2789	0.60984	RPL27
ENSG00000203668	1	241792155	241799232	9	4	42604	-0.27928	0.60998	CHML
ENSG00000115170	2	158592958	158732374	145	22	42760	-0.27926	0.60998	ACVR1
ENSG00000261221	19	56116771	56128635	18	7	42519	-0.27929	0.60999	ZNF865
ENSG00000068489	17	57232860	57282066	81	10	42854	-0.27947	0.61006	PRR11
ENSG00000151304	5	121297656	121411265	172	9	42835	-0.2796	0.61011	SRFBP1
ENSG00000176125	7	100486346	100487339	2	1	42888	-0.27969	0.61014	UFSP1
ENSG00000213859	17	7255208	7258258	2	1	42714	-0.27983	0.6102	KCTD11
ENSG00000095397	9	117164360	117267730	326	23	42822	-0.28019	0.61033	DFNB31
ENSG00000187239	9	132649466	132805473	445	27	42843	-0.28033	0.61039	FNBP1
ENSG00000049089	1	40766159	40783488	59	9	42709	-0.28047	0.61044	COL9A2
ENSG00000269089	11	61735453	61736755	3	1	42785	-0.28086	0.61059	AP003733.1
ENSG00000100034	22	22273793	22307209	76	9	42865	-0.28092	0.61061	PPM1F
ENSG00000124657	6	27925019	27925960	3	1	42933	-0.28113	0.61069	OR2B6
ENSG00000110492	11	46402306	46405375	3	1	42870	-0.28136	0.61078	MDK
ENSG00000087245	16	55423612	55540603	527	39	42848	-0.28191	0.61099	MMP2
ENSG00000089091	20	18364011	18447925	245	26	42881	-0.28213	0.61108	DZANK1
ENSG00000160087	1	1189289	1209265	35	4	42782	-0.28223	0.61112	UBE2J2
ENSG00000160472	19	55888204	55889612	1	1	42832	-0.28253	0.61123	TMEM190
ENSG00000113916	3	187439165	187463515	62	12	42718	-0.28255	0.61124	BCL6
ENSG00000071894	8	145618444	145634753	20	3	42748	-0.2827	0.6113	CPSF1
ENSG00000115541	2	198364718	198368181	3	2	42877	-0.28285	0.61135	HSPE1
ENSG00000129493	14	31760994	31889788	171	14	42816	-0.28296	0.6114	HEATR5A
ENSG00000095596	10	94833232	94837647	7	2	42890	-0.28345	0.61159	CYP26A1
ENSG00000177150	18	13663346	13726662	194	20	42903	-0.28384	0.61173	FAM210A
ENSG00000136098	13	52706775	52733996	66	9	42860	-0.28392	0.61176	NEK3
ENSG00000170854	3	97660662	97691301	33	9	42730	-0.28393	0.61177	MINA
ENSG00000101413	20	36661948	36720768	110	9	42871	-0.28396	0.61178	RPRD1B
ENSG00000128394	22	39436609	39449915	30	3	42766	-0.28414	0.61185	APOBEC3F
ENSG00000151502	11	134094539	134117686	31	8	42727	-0.28426	0.6119	VPS26B
ENSG00000136261	7	16685756	16746148	131	15	42619	-0.2845	0.61199	BZW2
ENSG00000112619	6	42664340	42690312	91	10	42835	-0.28455	0.61201	PRPH2
ENSG00000137825	15	41785591	41795747	13	4	42782	-0.28484	0.61211	ITPKA
ENSG00000113552	5	141371314	141392606	65	4	42571	-0.28512	0.61223	GNPDA1
ENSG00000100060	22	37865101	37882439	22	7	42724	-0.28516	0.61224	MFNG
ENSG00000111790	12	27091316	27119583	68	14	42860	-0.28519	0.61225	FGFR1OP2
ENSG00000073169	22	50639408	50656045	50	9	42707	-0.28525	0.61227	SELO
ENSG00000268000	19	50003781	50004614	2	1	42855	-0.2853	0.61229	hsa-mir-150
ENSG00000076604	17	27071002	27077974	8	3	42807	-0.28584	0.6125	TRAF4
ENSG00000197798	11	126081309	126132881	103	16	42908	-0.28605	0.61258	FAM118B
ENSG00000172613	11	67159176	67165881	12	4	42823	-0.28649	0.61275	RAD9A
ENSG00000147789	8	146052849	146072894	36	3	42636	-0.28658	0.61278	ZNF7
ENSG00000130147	2	235860617	235964358	191	25	42696	-0.2866	0.61279	SH3BP4
ENSG00000196247	7	64126511	64171404	109	14	42899	-0.28662	0.6128	ZNF107
ENSG00000180998	14	53019866	53104431	187	24	42835	-0.28688	0.6129	GPR137C
ENSG00000183520	1	38474930	38490496	20	7	42748	-0.28692	0.61291	UTP11L
ENSG00000084774	2	27440258	27466811	62	8	42892	-0.28692	0.61291	CAD
ENSG00000221823	2	68405989	68483369	142	10	42874	-0.28703	0.61296	PPP3R1
ENSG00000168288	2	150426148	150444330	36	6	42830	-0.28739	0.61309	MMADHC
ENSG00000132185	1	161676762	161684142	32	7	42850	-0.2874	0.6131	FCRLA
ENSG00000106952	9	117656003	117692697	99	7	42832	-0.28748	0.61313	TNFSF8
ENSG00000186204	19	15783567	15807984	125	8	42878	-0.28761	0.61318	CYP4F12
ENSG00000152926	7	64432154	64467062	118	9	42890	-0.28765	0.61319	ZNF117
ENSG00000137265	6	391739	411447	57	11	42832	-0.28785	0.61327	IRF4
ENSG00000100368	22	37309670	37336491	87	7	42735	-0.28787	0.61328	CSF2RB
ENSG00000100593	14	77940740	77965210	66	11	42854	-0.28801	0.61333	ISM2
ENSG00000135144	12	113494514	113535833	122	22	42781	-0.28813	0.61338	DTX1
ENSG00000184459	22	32809834	32860471	190	39	42775	-0.28835	0.61346	BPIFC
ENSG00000153246	2	160788519	160919121	393	31	42852	-0.28848	0.61351	PLA2R1
ENSG00000214194	7	112756773	112758668	7	3	42864	-0.28856	0.61354	LINC00998
ENSG00000176302	11	118842417	118852001	14	3	42664	-0.28888	0.61366	FOXR1
ENSG00000164751	8	77892494	77913280	45	9	42850	-0.28901	0.61371	PEX2
ENSG00000100124	22	38226862	38245334	19	7	42802	-0.28901	0.61371	ANKRD54
ENSG00000154370	1	228581374	228594541	22	5	42894	-0.2892	0.61378	TRIM11
ENSG00000131059	20	31805116	31815564	11	6	42747	-0.28924	0.6138	BPIFA3
ENSG00000257093	7	141356528	141401953	62	5	42675	-0.28935	0.61384	KIAA1147
ENSG00000233493	19	55890613	55895966	15	4	42788	-0.2901	0.61413	TMEM238
ENSG00000213047	1	197473878	197744826	313	16	42846	-0.29016	0.61415	DENND1B
ENSG00000111737	12	120532899	120555306	62	12	42775	-0.29039	0.61424	RAB35
ENSG00000162885	1	235613238	235667781	119	11	42913	-0.29064	0.61434	B3GALNT2
ENSG00000204673	19	50372295	50381716	14	2	42905	-0.29081	0.6144	AKT1S1
ENSG00000164736	8	55370495	55373448	6	2	42853	-0.2909	0.61444	SOX17
ENSG00000117394	1	43391052	43424530	99	12	42762	-0.29096	0.61446	SLC2A1
ENSG00000170890	12	120759914	120765592	12	4	42830	-0.29131	0.61459	PLA2G1B
ENSG00000110756	11	18300223	18343745	106	11	42885	-0.29149	0.61466	HPS5
ENSG00000160951	19	14583278	14586174	10	4	42604	-0.29157	0.61469	PTGER1
ENSG00000004866	7	116593292	116870157	359	41	42720	-0.29192	0.61483	ST7
ENSG00000163806	2	29005383	29073477	109	11	42888	-0.29203	0.61487	SPDYA
ENSG00000176925	11	4842551	4843686	3	2	42890	-0.29216	0.61492	OR51F2
ENSG00000167994	11	61664773	61687741	48	14	42750	-0.29217	0.61492	RAB3IL1
ENSG00000079841	6	72596406	73112845	1275	44	42865	-0.29239	0.61501	RIMS1
ENSG00000160789	1	156052364	156109880	136	11	42826	-0.2925	0.61505	LMNA
ENSG00000265590	21	33951132	33984591	96	12	42806	-0.29291	0.61521	AP000275.65
ENSG00000176009	11	8959119	8964580	25	3	42882	-0.293	0.61524	ASCL3
ENSG00000240510	1	151682909	151702070	34	9	42653	-0.29327	0.61534	AL589765.1
ENSG00000178796	1	151682909	151702281	34	9	42653	-0.29327	0.61534	RIIAD1
ENSG00000143443	1	151020216	151024462	2	1	42609	-0.2933	0.61535	C1orf56
ENSG00000175920	4	3465033	3503200	248	32	42764	-0.29353	0.61544	DOK7
ENSG00000198877	11	55540914	55541858	2	1	42932	-0.29359	0.61546	OR5D13
ENSG00000140553	15	91473410	91497323	74	9	42796	-0.29359	0.61547	UNC45A
ENSG00000128250	22	29834572	29838444	12	2	42919	-0.29393	0.6156	RFPL1
ENSG00000198478	6	80341000	80413372	177	24	42679	-0.29412	0.61567	SH3BGRL2
ENSG00000181240	19	6426048	6433790	20	5	42780	-0.29413	0.61567	SLC25A41
ENSG00000197859	9	136397286	136440641	97	8	42700	-0.29416	0.61568	ADAMTSL2
ENSG00000264424	17	10346607	10372876	47	6	42853	-0.29431	0.61574	MYH4
ENSG00000027697	6	137518621	137540586	17	4	42252	-0.29445	0.61579	IFNGR1
ENSG00000187080	1	248128535	248129641	3	1	42928	-0.2946	0.61585	OR2AK2
ENSG00000176749	17	30813637	30818274	3	1	42565	-0.29479	0.61592	CDK5R1
ENSG00000172673	6	128029217	128239776	393	27	42835	-0.2954	0.61616	THEMIS
ENSG00000161638	12	54789045	54813244	19	5	42684	-0.29573	0.61628	ITGA5
ENSG00000269679	18	77275812	77276057	1	1	42522	-0.29608	0.61642	AC018445.1
ENSG00000158106	8	144451057	144466390	41	8	42756	-0.29619	0.61646	RHPN1
ENSG00000002726	7	150521715	150558592	164	15	42873	-0.29622	0.61647	AOC1
ENSG00000103335	16	88781751	88851619	336	40	42682	-0.29712	0.61681	PIEZO1
ENSG00000184363	11	392614	404908	36	7	42235	-0.29715	0.61683	PKP3
ENSG00000101337	20	30697309	30755061	107	10	42888	-0.29727	0.61687	TM9SF4
ENSG00000146072	6	47199268	47277641	157	28	42791	-0.29738	0.61691	TNFRSF21
ENSG00000171873	20	4201329	4229721	85	16	42644	-0.29795	0.61713	ADRA1D
ENSG00000167207	16	50727514	50766988	71	10	42844	-0.29798	0.61714	NOD2
ENSG00000089123	20	13246709	13619587	848	40	42777	-0.29897	0.61752	TASP1
ENSG00000116039	2	71163012	71192536	93	21	42726	-0.29917	0.61759	ATP6V1B1
ENSG00000167112	9	131071382	131085021	16	5	42775	-0.29927	0.61763	TRUB2
ENSG00000254598	11	11373489	11374904	1	1	42687	-0.29968	0.61779	CSNK2A3
ENSG00000163646	3	150643950	150690786	140	18	42622	-0.29993	0.61788	CLRN1
ENSG00000205189	8	81397854	81438500	78	13	42758	-0.30004	0.61793	ZBTB10
ENSG00000148719	10	74092588	74114988	50	2	42890	-0.30008	0.61794	DNAJB12
ENSG00000109466	4	166128770	166244308	272	18	42750	-0.3001	0.61795	KLHL2
ENSG00000179709	19	56459198	56499995	158	23	42867	-0.30022	0.618	NLRP8
ENSG00000185760	6	73331520	73908574	1354	96	42841	-0.3003	0.61803	KCNQ5
ENSG00000260234	3	150600784	150659530	76	12	42709	-0.30045	0.61808	RP11-166N6.3
ENSG00000112062	6	35995488	36079013	195	18	42872	-0.30078	0.61821	MAPK14
ENSG00000151240	10	320130	735683	828	41	42837	-0.30086	0.61824	DIP2C
ENSG00000182208	11	1490687	1522477	99	10	42859	-0.30088	0.61825	MOB2
ENSG00000168004	11	63228876	63258666	46	7	42831	-0.30105	0.61831	HRASLS5
ENSG00000072071	19	14260750	14316999	52	9	42634	-0.30104	0.61831	LPHN1
ENSG00000204642	6	29690552	29706305	149	15	42918	-0.30128	0.6184	HLA-F
ENSG00000135018	9	86274878	86323118	141	14	42886	-0.30131	0.61841	UBQLN1
ENSG00000197077	22	25348697	25593415	527	46	42766	-0.30134	0.61842	KIAA1671
ENSG00000272790	11	112041253	112071394	65	12	42605	-0.30141	0.61845	AP002884.3
ENSG00000213424	17	38810917	38821433	15	3	42834	-0.30152	0.61849	KRT222
ENSG00000185056	5	173400782	173433143	118	13	42692	-0.30172	0.61857	C5orf47
ENSG00000100312	22	51176624	51183762	6	3	42735	-0.30172	0.61857	ACR
ENSG00000215790	1	1656277	1677431	2	1	42365	-0.30176	0.61858	SLC35E2
ENSG00000143627	1	155259630	155271225	16	3	42848	-0.30193	0.61865	PKLR
ENSG00000006016	19	18683030	18718551	110	16	42728	-0.30215	0.61873	CRLF1
ENSG00000103356	16	23533335	23569052	90	8	42912	-0.30257	0.61889	EARS2
ENSG00000213967	19	24097678	24127961	62	9	42897	-0.30273	0.61895	ZNF726
ENSG00000173825	11	65122238	65125084	4	2	42905	-0.30324	0.61915	TIGD3
ENSG00000178473	10	5406972	5416169	30	4	42674	-0.30339	0.6192	UCN3
ENSG00000135100	12	121416346	121440315	94	15	42885	-0.3034	0.61921	HNF1A
ENSG00000138175	10	104433488	104474164	63	11	42821	-0.30344	0.61922	ARL3
ENSG00000111325	12	123459127	123464590	6	2	42775	-0.30344	0.61922	OGFOD2
ENSG00000269279	1	116915890	116926718	17	3	42861	-0.30368	0.61931	AL136376.1
ENSG00000104356	8	99129525	99172062	178	17	42852	-0.30387	0.61939	POP1
ENSG00000107742	10	73818793	73848790	80	8	42655	-0.30425	0.61953	SPOCK2
ENSG00000221858	7	143792141	143793186	2	1	42920	-0.30427	0.61954	OR2A12
ENSG00000158773	1	161009041	161015767	21	5	42782	-0.30432	0.61956	USF1
ENSG00000175854	9	131037658	131051269	14	2	42801	-0.30441	0.61959	SWI5
ENSG00000165125	7	142568956	142583507	48	3	42887	-0.30453	0.61964	TRPV6
ENSG00000182175	15	93586636	93632433	139	23	42480	-0.30469	0.6197	RGMA
ENSG00000144229	2	137523115	138435287	2936	100	42842	-0.30511	0.61986	THSD7B
ENSG00000205022	16	88928034	88933068	21	6	42748	-0.30518	0.61988	PABPN1L
ENSG00000149090	11	35453370	35551848	338	35	42718	-0.30536	0.61995	PAMR1
ENSG00000164631	7	6728064	6746554	43	11	42770	-0.30573	0.62009	ZNF12
ENSG00000167130	9	131843379	131852717	7	2	42840	-0.30591	0.62016	DOLPP1
ENSG00000110768	11	18343842	18388591	82	9	42909	-0.30591	0.62016	GTF2H1
ENSG00000143537	1	155023042	155035252	21	7	42701	-0.30606	0.62022	ADAM15
ENSG00000175322	18	14057456	14132489	143	18	42818	-0.30615	0.62025	ZNF519
ENSG00000135679	12	69201956	69239214	83	13	42845	-0.30636	0.62034	MDM2
ENSG00000132109	11	4406127	4414926	36	8	42649	-0.30662	0.62043	TRIM21
ENSG00000134323	2	16080686	16087129	7	3	42873	-0.30701	0.62058	MYCN
ENSG00000132294	8	132916335	133025889	264	17	42848	-0.307	0.62058	EFR3A
ENSG00000114770	3	183637722	183735803	223	19	42893	-0.30727	0.62068	ABCC5
ENSG00000172115	7	25159710	25164980	10	4	42874	-0.30764	0.62082	CYCS
ENSG00000163202	1	152551857	152552980	2	1	42797	-0.3077	0.62084	LCE3D
ENSG00000267849	6	44400472	44400720	1	1	42916	-0.30789	0.62092	AL133262.1
ENSG00000033327	11	77926343	78129394	317	4	42816	-0.3083	0.62107	GAB2
ENSG00000198855	12	108908962	108919614	18	5	42888	-0.30829	0.62107	FICD
ENSG00000204568	6	30585486	30594172	18	3	42924	-0.30837	0.6211	MRPS18B
ENSG00000135541	6	135604670	135818914	320	24	42847	-0.30854	0.62116	AHI1
ENSG00000251247	19	37341263	37403931	172	15	42901	-0.30867	0.62121	ZNF345
ENSG00000072422	10	62629196	62761198	256	24	42759	-0.30898	0.62133	RHOBTB1
ENSG00000196535	17	27400528	27507430	207	20	42873	-0.309	0.62134	MYO18A
ENSG00000174697	7	127881337	127897681	32	7	42761	-0.30908	0.62137	LEP
ENSG00000267168	17	74729060	74734604	4	2	42775	-0.30914	0.62139	RP11-318A15.7
ENSG00000146039	6	25754927	25781419	101	14	42882	-0.30928	0.62145	SLC17A4
ENSG00000171345	17	39679869	39684560	7	1	42784	-0.30948	0.62152	KRT19
ENSG00000089012	20	1609798	1638425	104	15	42853	-0.30947	0.62152	SIRPG
ENSG00000173210	5	148521046	148640105	268	17	42798	-0.30957	0.62156	ABLIM3
ENSG00000152217	18	42260138	42648475	684	79	42782	-0.30965	0.62159	SETBP1
ENSG00000155714	16	21995186	22012433	9	3	42868	-0.30969	0.6216	PDZD9
ENSG00000138785	4	106603784	106817143	401	11	42895	-0.30971	0.62161	INTS12
ENSG00000251209	15	98285448	98417780	520	31	42811	-0.30978	0.62164	LINC00923
ENSG00000107614	10	17184253	17244053	203	9	42856	-0.30984	0.62166	TRDMT1
ENSG00000142632	1	16524349	16539104	45	5	42870	-0.30998	0.62171	ARHGEF19
ENSG00000165264	9	32552997	32573160	38	6	42855	-0.30996	0.62171	NDUFB6
ENSG00000273079	12	13693165	14133053	1353	83	42842	-0.31004	0.62173	GRIN2B
ENSG00000124812	6	49801970	49844809	115	9	42898	-0.3101	0.62176	CRISP1
ENSG00000127990	7	94214542	94285521	88	8	42882	-0.31011	0.62176	SGCE
ENSG00000149133	11	55761157	55762101	7	3	42915	-0.31026	0.62182	OR5F1
ENSG00000116729	1	68564142	68698803	482	62	42756	-0.31032	0.62184	WLS
ENSG00000174137	4	1619642	1686029	207	14	42752	-0.31032	0.62184	FAM53A
ENSG00000001630	7	91741465	91772266	52	3	42776	-0.31036	0.62186	CYP51A1
ENSG00000112159	6	90352218	90529442	371	23	42889	-0.31044	0.62189	MDN1
ENSG00000118690	6	109169619	109295186	270	21	42868	-0.31049	0.62191	ARMC2
ENSG00000177992	9	90497741	90503814	19	5	42884	-0.31054	0.62192	SPATA31E1
ENSG00000105298	19	3610639	3626813	60	7	42821	-0.31068	0.62198	CACTIN
ENSG00000120800	12	101673887	101780394	249	25	42878	-0.31076	0.62201	UTP20
ENSG00000169877	16	31539185	31540124	5	2	42928	-0.31107	0.62213	AHSP
ENSG00000165898	14	74960423	74963809	9	3	42835	-0.31116	0.62216	ISCA2
ENSG00000186160	1	47533160	47583991	96	4	42789	-0.31129	0.62221	CYP4Z1
ENSG00000170775	7	124386051	124405681	40	8	42849	-0.31133	0.62223	GPR37
ENSG00000101144	20	55743804	55841685	305	21	42830	-0.31135	0.62223	BMP7
ENSG00000171453	6	43477440	43497323	34	7	42837	-0.31153	0.6223	POLR1C
ENSG00000103642	15	63413999	63434260	48	6	42880	-0.31152	0.6223	LACTB
ENSG00000173065	17	27082996	27182250	131	7	42864	-0.31194	0.62246	FAM222B
ENSG00000151327	14	35514113	35582336	242	25	42854	-0.31211	0.62252	FAM177A1
ENSG00000116996	1	238045705	238054094	28	5	42878	-0.31214	0.62253	ZP4
ENSG00000206044	12	2958397	2966213	17	4	42608	-0.31215	0.62254	AC005841.1
ENSG00000104221	8	37700786	37707422	8	2	42593	-0.31246	0.62265	BRF2
ENSG00000145819	5	142149949	142608576	956	69	42837	-0.31252	0.62268	ARHGAP26
ENSG00000233041	15	40643234	40648635	15	5	42773	-0.31297	0.62285	PHGR1
ENSG00000170689	17	46698518	46703839	15	4	42774	-0.31304	0.62287	HOXB9
ENSG00000168917	3	136537489	136574734	96	6	42856	-0.31309	0.62289	SLC35G2
ENSG00000101082	20	35240721	35274619	33	16	42733	-0.31329	0.62297	SLA2
ENSG00000162989	2	155554811	155714863	443	51	42817	-0.3133	0.62298	KCNJ3
ENSG00000111671	12	6980099	6998522	32	3	42765	-0.31346	0.62303	SPSB2
ENSG00000137831	15	70946893	71055932	134	9	42821	-0.31368	0.62312	UACA
ENSG00000243811	22	39410368	39429281	45	8	42575	-0.3139	0.6232	APOBEC3D
ENSG00000175077	3	186915274	186919253	7	4	42735	-0.31421	0.62332	RTP1
ENSG00000170275	3	33155471	33189265	69	11	42710	-0.31451	0.62343	CRTAP
ENSG00000167104	20	31619454	31631853	36	6	42882	-0.31454	0.62344	BPIFB6
ENSG00000185988	19	1524073	1535455	44	7	42048	-0.31463	0.62348	PLK5
ENSG00000069956	15	52244303	52358462	164	25	42658	-0.31467	0.6235	MAPK6
ENSG00000125910	19	3172344	3180329	1	1	42646	-0.31474	0.62352	S1PR4
ENSG00000175445	8	19759228	19824769	247	19	42838	-0.31479	0.62354	LPL
ENSG00000133030	17	16945859	17120993	393	25	42837	-0.31482	0.62355	MPRIP
ENSG00000198836	3	193310933	193415612	247	15	42876	-0.31503	0.62363	OPA1
ENSG00000212722	17	39261584	39262740	3	1	42930	-0.31506	0.62364	KRTAP4-9
ENSG00000196781	9	84198598	84304220	183	44	42596	-0.3151	0.62366	TLE1
ENSG00000104205	8	67624653	67774257	258	10	42880	-0.3152	0.6237	SGK3
ENSG00000159217	17	47074774	47133012	95	14	42819	-0.31529	0.62373	IGF2BP1
ENSG00000140006	14	64063757	64108579	92	7	42889	-0.31539	0.62377	WDR89
ENSG00000268218	16	89334512	89339452	14	5	42724	-0.31571	0.62389	AC137932.1
ENSG00000130349	6	107349407	107372546	23	2	42762	-0.31607	0.62403	C6orf203
ENSG00000003393	2	202565277	202645912	243	22	42835	-0.31631	0.62412	ALS2
ENSG00000177873	3	40518604	40531727	13	3	42816	-0.31711	0.62442	ZNF619
ENSG00000197780	1	109605108	109618624	42	10	42516	-0.31743	0.62454	TAF13
ENSG00000173110	1	161494036	161496681	5	2	41999	-0.31745	0.62455	HSPA6
ENSG00000257767	12	112191694	112229222	25	3	42864	-0.31761	0.62461	RP11-162P23.2
ENSG00000054965	11	73111532	73309234	222	14	42702	-0.31866	0.62501	FAM168A
ENSG00000108932	17	66263167	66287408	59	10	42695	-0.31882	0.62507	SLC16A6
ENSG00000150637	18	67498394	67629039	252	24	42825	-0.31888	0.62509	CD226
ENSG00000171044	8	10753555	11058875	799	25	42742	-0.31908	0.62517	XKR6
ENSG00000203630	20	1316228	1317555	2	1	42772	-0.31973	0.62541	AL136531.1
ENSG00000145242	4	66185281	66536213	1228	64	42847	-0.31976	0.62542	EPHA5
ENSG00000180539	9	139921916	139931234	21	4	42646	-0.31992	0.62549	C9orf139
ENSG00000165792	14	21457929	21465189	10	4	42378	-0.32002	0.62552	METTL17
ENSG00000187555	16	8985951	9058371	152	12	42808	-0.32018	0.62558	USP7
ENSG00000141858	19	14198652	14201848	2	1	42650	-0.32067	0.62577	SAMD1
ENSG00000168675	18	13217497	13652754	1055	115	42710	-0.32079	0.62582	LDLRAD4
ENSG00000146276	6	89887220	89940997	223	30	42863	-0.32084	0.62584	GABRR1
ENSG00000137343	6	30594619	30614600	32	9	42900	-0.32102	0.6259	ATAT1
ENSG00000197361	15	63889552	63894627	11	5	42914	-0.32151	0.62609	FBXL22
ENSG00000269559	4	75023327	75024085	1	1	42853	-0.32157	0.62611	AC093677.1
ENSG00000123453	9	136528682	136605077	284	30	42535	-0.32164	0.62614	SARDH
ENSG00000163618	3	62384022	62861054	1500	79	42810	-0.32169	0.62616	CADPS
ENSG00000163254	2	208992861	208994554	5	3	42865	-0.32191	0.62624	CRYGC
ENSG00000259642	15	80215113	80217194	14	5	42851	-0.32219	0.62634	C15orf37
ENSG00000173335	20	23583047	23586513	6	2	42901	-0.32227	0.62637	CST9
ENSG00000166452	11	8932686	8941631	31	5	42852	-0.32235	0.62641	AKIP1
ENSG00000104671	8	30013813	30041156	49	7	42786	-0.32248	0.62646	DCTN6
ENSG00000081019	1	114304454	114355098	63	12	42858	-0.32313	0.6267	RSBN1
ENSG00000172531	11	67165654	67188654	40	7	42843	-0.32328	0.62676	PPP1CA
ENSG00000131051	20	34291531	34330234	102	6	42887	-0.32388	0.62699	RBM39
ENSG00000146376	6	129897277	130031370	401	41	42841	-0.32404	0.62705	ARHGAP18
ENSG00000120088	17	43699267	43913194	956	9	42891	-0.32411	0.62707	CRHR1
ENSG00000137393	6	18368779	18469105	456	34	42784	-0.32414	0.62709	RNF144B
ENSG00000141965	19	4791728	4795571	3	1	42585	-0.32424	0.62712	FEM1A
ENSG00000067365	16	8715540	8740081	50	9	42606	-0.32444	0.6272	METTL22
ENSG00000197415	3	156977531	157251408	726	38	42843	-0.3245	0.62722	VEPH1
ENSG00000165923	11	47681143	47736941	95	12	42879	-0.32458	0.62725	AGBL2
ENSG00000198721	6	4115923	4135831	56	7	42913	-0.32462	0.62727	ECI2
ENSG00000120251	4	158125334	158287227	237	24	42818	-0.32469	0.62729	GRIA2
ENSG00000198841	1	52497775	52499488	3	1	42765	-0.32527	0.62751	KTI12
ENSG00000163346	1	154916552	154928599	13	7	42767	-0.32545	0.62758	PBXIP1
ENSG00000163888	3	183977001	183979251	4	2	42715	-0.32546	0.62758	CAMK2N2
ENSG00000109705	4	13542454	13546674	4	2	42884	-0.32563	0.62765	NKX3-2
ENSG00000153253	2	165944032	166060577	255	19	42745	-0.32611	0.62783	SCN3A
ENSG00000136114	13	52951305	52980629	69	5	42901	-0.32612	0.62783	THSD1
ENSG00000129282	17	34958001	34965407	11	3	42803	-0.32611	0.62783	MRM1
ENSG00000124783	6	7268539	7347679	365	25	42803	-0.32623	0.62787	SSR1
ENSG00000161055	5	180017103	180018540	2	1	42871	-0.32638	0.62793	SCGB3A1
ENSG00000174567	1	204167288	204183220	32	8	42763	-0.32658	0.62801	GOLT1A
ENSG00000218416	2	241388732	241396131	25	9	42509	-0.32663	0.62803	AC110619.2
ENSG00000144821	3	108099216	108248169	348	29	42872	-0.32665	0.62803	MYH15
ENSG00000100429	22	50683612	50689834	15	5	42792	-0.32668	0.62805	HDAC10
ENSG00000170477	12	53200333	53208335	19	5	42869	-0.32675	0.62807	KRT4
ENSG00000107968	10	30722866	30750762	45	5	42763	-0.32689	0.62813	MAP3K8
ENSG00000130856	18	74534563	74682683	339	19	42870	-0.32693	0.62814	ZNF236
ENSG00000178695	13	77454312	77460540	10	4	42456	-0.3273	0.62828	KCTD12
ENSG00000128709	2	176987088	176989853	4	2	42722	-0.32755	0.62837	HOXD9
ENSG00000084110	12	96366440	96390143	107	15	42852	-0.32755	0.62837	HAL
ENSG00000077458	11	95502106	95523573	69	9	42850	-0.32836	0.62868	FAM76B
ENSG00000169221	16	30368423	30381585	12	4	42559	-0.32838	0.62869	TBC1D10B
ENSG00000104343	8	74692332	74791145	119	16	42803	-0.32863	0.62878	UBE2W
ENSG00000149182	11	47185848	47198676	21	7	42860	-0.32897	0.62891	ARFGAP2
ENSG00000256087	19	52534632	52598991	186	13	42894	-0.3296	0.62915	ZNF432
ENSG00000175318	15	72452148	72490126	44	7	42857	-0.32974	0.6292	GRAMD2
ENSG00000164404	5	132196873	132202576	14	4	42848	-0.32983	0.62924	GDF9
ENSG00000162654	1	89646831	89664615	31	6	42850	-0.33017	0.62936	GBP4
ENSG00000075914	3	45016733	45077558	129	10	42836	-0.33049	0.62949	EXOSC7
ENSG00000170315	17	16284112	16286059	1	1	42838	-0.33065	0.62955	UBB
ENSG00000102837	13	53602894	53626192	69	16	42791	-0.3307	0.62956	OLFM4
ENSG00000187514	2	232571605	232578251	22	4	42821	-0.33081	0.62961	PTMA
ENSG00000152102	2	131805449	131851033	38	2	42827	-0.33098	0.62967	FAM168B
ENSG00000186150	1	110655062	110656569	1	1	41840	-0.33119	0.62975	UBL4B
ENSG00000182093	21	40752170	40800454	102	10	42810	-0.33131	0.62979	WRB
ENSG00000198863	17	41132582	41145707	12	4	42830	-0.33134	0.6298	RUNDC1
ENSG00000161714	17	43186335	43210721	70	19	42784	-0.33137	0.62982	PLCD3
ENSG00000077009	19	3933101	3942414	3	1	42708	-0.3315	0.62987	NMRK2
ENSG00000198265	17	65066554	65242105	295	16	42848	-0.33156	0.62989	HELZ
ENSG00000115091	2	114647537	114720173	221	17	42902	-0.33158	0.6299	ACTR3
ENSG00000094880	5	137523339	137549032	31	7	42891	-0.33229	0.63016	CDC23
ENSG00000101298	20	1246960	1289972	116	24	42686	-0.33231	0.63017	SNPH
ENSG00000153930	17	54188319	54589020	789	45	42862	-0.33234	0.63019	ANKFN1
ENSG00000168621	5	37812779	37839788	76	15	42815	-0.33238	0.6302	GDNF
ENSG00000137601	4	170314426	170533780	457	16	42892	-0.33258	0.63028	NEK1
ENSG00000181939	11	55321783	55322895	10	2	42927	-0.33262	0.63029	OR4C15
ENSG00000089876	10	127524906	127585005	56	9	42859	-0.33347	0.63061	DHX32
ENSG00000025293	20	34359896	34538303	416	13	42889	-0.33359	0.63066	PHF20
ENSG00000104823	19	39306062	39322645	44	8	42776	-0.33367	0.63069	ECH1
ENSG00000213462	7	64451187	64467121	47	8	42870	-0.33379	0.63073	ERV3-1
ENSG00000189275	10	133604734	133622535	69	6	42804	-0.33429	0.63092	AL450307.1
ENSG00000205420	12	52880958	52887041	37	5	42904	-0.33431	0.63093	KRT6A
ENSG00000145247	4	48887036	48908954	24	5	42853	-0.33439	0.63096	OCIAD2
ENSG00000116095	2	179345195	179381189	60	12	42870	-0.33447	0.63099	PLEKHA3
ENSG00000197766	19	859453	863453	2	1	42518	-0.33451	0.631	CFD
ENSG00000123297	12	58176372	58201854	32	5	42864	-0.33458	0.63103	TSFM
ENSG00000164068	3	49726932	49758962	45	8	42908	-0.33508	0.63122	RNF123
ENSG00000205971	7	1732446	1733961	4	2	42713	-0.33512	0.63123	AC074389.6
ENSG00000135355	6	90604188	90605839	1	1	42861	-0.33526	0.63128	GJA10
ENSG00000186075	17	38024417	38034149	32	3	42912	-0.33524	0.63128	ZPBP2
ENSG00000100092	22	38030661	38062939	96	10	42509	-0.33528	0.63129	SH3BP1
ENSG00000148444	10	22604903	22609235	2	1	42927	-0.33546	0.63136	COMMD3
ENSG00000170260	7	148936742	148952700	32	8	42859	-0.33553	0.63139	ZNF212
ENSG00000102935	16	49521435	49891830	1064	102	42788	-0.33569	0.63145	ZNF423
ENSG00000180730	13	26618735	26625169	17	6	42208	-0.33583	0.6315	SHISA2
ENSG00000037897	12	58162254	58166576	5	2	42870	-0.33594	0.63154	METTL1
ENSG00000173627	1	183615541	183622451	35	2	42920	-0.33606	0.63159	APOBEC4
ENSG00000117143	1	162531323	162569627	67	11	42755	-0.33614	0.63162	UAP1
ENSG00000255223	11	56309746	56310757	6	2	42912	-0.33625	0.63166	OR5M11
ENSG00000137747	11	117771358	117800174	115	18	42731	-0.33671	0.63183	TMPRSS13
ENSG00000143502	1	223394161	223537544	300	20	42760	-0.33676	0.63185	SUSD4
ENSG00000154415	7	113516832	113715975	250	17	42498	-0.33683	0.63188	PPP1R3A
ENSG00000114670	3	130745694	131069309	615	28	42835	-0.3369	0.6319	NEK11
ENSG00000174469	7	145813453	148118090	7484	273	42820	-0.33707	0.63197	CNTNAP2
ENSG00000114988	2	97371666	97405801	34	5	42873	-0.33733	0.63207	LMAN2L
ENSG00000075884	2	143848931	144525921	1358	79	42795	-0.33734	0.63207	ARHGAP15
ENSG00000176845	17	81037567	81052864	26	8	42211	-0.33742	0.6321	METRNL
ENSG00000198390	21	31768392	31769136	1	1	42872	-0.33753	0.63214	KRTAP13-1
ENSG00000138777	4	106290234	106395238	395	20	42805	-0.33758	0.63216	PPA2
ENSG00000267987	9	124103625	124110410	15	7	42870	-0.33762	0.63217	AL161784.1
ENSG00000132003	19	13906274	13943044	54	5	42633	-0.33761	0.63217	ZSWIM4
ENSG00000105879	7	107384142	107402112	27	4	42855	-0.33765	0.63218	CBLL1
ENSG00000198860	1	184020811	184043346	32	10	42754	-0.33783	0.63225	TSEN15
ENSG00000129990	19	55682567	55691809	56	7	42822	-0.33788	0.63227	SYT5
ENSG00000174015	13	46276446	46288694	44	9	42850	-0.33811	0.63236	SPERT
ENSG00000139117	12	39040624	39301232	500	24	42865	-0.3383	0.63243	CPNE8
ENSG00000154639	21	18884700	18965897	193	19	42667	-0.3388	0.63262	CXADR
ENSG00000124444	19	44100544	44105309	3	2	42861	-0.3389	0.63266	ZNF576
ENSG00000226979	6	31539831	31542101	10	4	42929	-0.33901	0.6327	LTA
ENSG00000198060	10	94050920	94113721	83	11	42845	-0.33902	0.6327	2005-03-01
ENSG00000065029	6	35226686	35263762	81	10	42877	-0.33912	0.63274	ZNF76
ENSG00000174326	17	6944949	6947242	1	1	42785	-0.33913	0.63275	SLC16A11
ENSG00000185899	7	143140546	143141502	2	1	42682	-0.3395	0.63288	TAS2R60
ENSG00000268182	19	57154513	57167134	49	6	42731	-0.33958	0.63291	SMIM17
ENSG00000077232	2	183580999	183659191	158	12	42877	-0.33966	0.63294	DNAJC10
ENSG00000240720	7	91741473	91808845	100	6	42792	-0.3397	0.63296	LRRD1
ENSG00000166192	15	72406599	72433311	33	4	42882	-0.33972	0.63297	SENP8
ENSG00000170035	2	181831975	181941312	379	15	42873	-0.33979	0.63299	UBE2E3
ENSG00000196734	1	152784447	152785585	1	1	42750	-0.33996	0.63306	LCE1B
ENSG00000272916	10	75556272	75571409	11	3	42894	-0.34006	0.6331	RP11-574K11.31
ENSG00000116830	1	117602925	117650075	100	20	42787	-0.34033	0.6332	TTF2
ENSG00000144648	3	42846244	42929466	185	21	42820	-0.34062	0.6333	ACKR2
ENSG00000140612	15	85212775	85259947	84	15	42871	-0.34068	0.63333	SEC11A
ENSG00000136504	17	47865917	47906458	30	11	42817	-0.34089	0.63341	KAT7
ENSG00000109255	4	56461396	56502865	117	13	42857	-0.34143	0.63361	NMU
ENSG00000134574	11	47236493	47260767	54	7	42869	-0.34142	0.63361	DDB2
ENSG00000125843	20	3801178	3805949	7	2	42830	-0.34145	0.63362	AP5S1
ENSG00000172775	16	57186378	57220028	51	11	42869	-0.34163	0.63369	FAM192A
ENSG00000182545	14	20973696	20979328	9	2	42677	-0.34214	0.63388	RNASE10
ENSG00000198642	9	21329670	21335379	10	2	42909	-0.34243	0.63399	KLHL9
ENSG00000056586	9	125606835	125667620	88	12	42885	-0.34296	0.63418	RC3H2
ENSG00000267060	17	41120105	41132545	14	4	42771	-0.34305	0.63422	PTGES3L
ENSG00000188958	3	190984957	191048325	283	18	42759	-0.34316	0.63426	UTS2B
ENSG00000142751	1	27202624	27216788	12	5	42727	-0.34326	0.6343	GPN2
ENSG00000205864	11	1718425	1718985	3	1	42679	-0.34333	0.63433	KRTAP5-6
ENSG00000073150	22	50609160	50618723	23	9	42633	-0.34339	0.63435	PANX2
ENSG00000248385	19	54573149	54584634	40	6	42176	-0.34357	0.63442	TARM1
ENSG00000126773	14	60558629	60635851	181	6	42856	-0.34365	0.63445	PCNXL4
ENSG00000140416	15	63334831	63364114	92	12	42856	-0.34365	0.63445	TPM1
ENSG00000213533	3	52870235	52931612	110	9	42839	-0.34394	0.63455	TMEM110
ENSG00000130520	19	18417040	18434084	43	9	42756	-0.34403	0.63459	LSM4
ENSG00000177082	15	85185999	85197574	28	5	42859	-0.34454	0.63478	WDR73
ENSG00000140497	15	75136071	75165706	36	7	42811	-0.34467	0.63483	SCAMP2
ENSG00000177425	12	79968759	80084877	88	8	42780	-0.34486	0.6349	PAWR
ENSG00000159921	9	36214438	36277053	144	14	42790	-0.34489	0.63491	GNE
ENSG00000255302	15	49170083	49172380	1	1	42932	-0.34488	0.63491	EID1
ENSG00000109065	17	72766686	72772506	17	3	42840	-0.34498	0.63495	NAT9
ENSG00000131748	17	37793318	37819737	62	7	42839	-0.3451	0.63499	STARD3
ENSG00000143845	1	204100190	204121307	41	15	42657	-0.34519	0.63502	ETNK2
ENSG00000167470	19	1248552	1259142	1	1	42476	-0.34526	0.63505	MIDN
ENSG00000135048	9	74298282	74431606	336	16	42827	-0.34583	0.63527	TMEM2
ENSG00000140876	16	77756411	77776157	117	16	42727	-0.34592	0.6353	NUDT7
ENSG00000166226	12	69979114	69995350	54	9	42883	-0.34596	0.63531	CCT2
ENSG00000077800	7	72742167	72772634	56	5	42888	-0.34616	0.63539	FKBP6
ENSG00000114520	3	125165495	125239041	209	17	42881	-0.34621	0.63541	SNX4
ENSG00000184344	12	7842378	7848372	22	8	42562	-0.34646	0.6355	GDF3
ENSG00000186847	17	39738531	39743173	7	2	42478	-0.34676	0.63561	KRT14
ENSG00000138642	4	89299891	89364263	38	8	42392	-0.347	0.6357	HERC6
ENSG00000151224	10	82031576	82049440	59	11	42909	-0.34699	0.6357	MAT1A
ENSG00000171867	20	4666882	4682236	35	7	42669	-0.3471	0.63574	PRNP
ENSG00000268171	4	57276682	57277131	1	1	42915	-0.34714	0.63576	AC068620.1
ENSG00000127780	17	3336164	3337135	2	1	42801	-0.34742	0.63586	OR1E2
ENSG00000038382	5	14143811	14532235	896	48	42821	-0.34752	0.6359	TRIO
ENSG00000204388	6	31795512	31798031	5	3	42867	-0.34768	0.63596	HSPA1B
ENSG00000090376	12	66582659	66648402	98	15	42771	-0.34811	0.63612	IRAK3
ENSG00000117713	1	27022524	27108595	109	7	42816	-0.34837	0.63622	ARID1A
ENSG00000169710	17	80036214	80056208	48	11	42637	-0.34843	0.63624	FASN
ENSG00000148602	10	85991349	86001217	33	6	42906	-0.34854	0.63628	LRIT1
ENSG00000170049	17	7825177	7833121	14	4	42850	-0.34882	0.63639	KCNAB3
ENSG00000172292	2	169312372	169631644	755	66	42805	-0.34902	0.63646	CERS6
ENSG00000108523	17	4843303	4848517	9	3	42834	-0.34908	0.63648	RNF167
ENSG00000160392	19	40825443	40854434	64	11	42848	-0.34914	0.63651	C19orf47
ENSG00000128699	2	190635049	190649097	22	5	42890	-0.34925	0.63655	ORMDL1
ENSG00000066933	15	72114632	72410918	397	15	42885	-0.34931	0.63657	MYO9A
ENSG00000140749	16	21652609	21663981	13	5	42813	-0.34932	0.63657	IGSF6
ENSG00000142459	19	7895119	7929862	97	15	42807	-0.34933	0.63658	EVI5L
ENSG00000171903	19	16023177	16045677	102	8	42875	-0.34946	0.63663	CYP4F11
ENSG00000114315	3	193853934	193856521	2	1	42841	-0.3496	0.63668	HES1
ENSG00000205318	6	10633993	10647501	14	5	42792	-0.34976	0.63674	GCNT6
ENSG00000188582	3	142668006	142682178	34	9	42672	-0.35025	0.63692	PAQR9
ENSG00000150048	12	10222153	10264226	144	7	42884	-0.35051	0.63702	CLEC1A
ENSG00000100353	22	36906897	36925483	53	8	42807	-0.35051	0.63702	EIF3D
ENSG00000170454	12	52817854	52828309	30	5	42889	-0.35052	0.63703	KRT75
ENSG00000051341	3	121150278	121264853	158	19	42889	-0.3506	0.63706	POLQ
ENSG00000083544	13	60970591	61148012	341	19	42805	-0.35069	0.63709	TDRD3
ENSG00000187079	11	12695969	12966298	443	42	42764	-0.35088	0.63716	TEAD1
ENSG00000132824	20	43124862	43150750	27	4	42882	-0.35129	0.63731	SERINC3
ENSG00000104856	19	45504688	45541452	59	15	42470	-0.35129	0.63732	RELB
ENSG00000122958	10	70883268	70932617	108	10	42890	-0.35141	0.63736	VPS26A
ENSG00000165113	9	86354336	86444431	193	14	42835	-0.35153	0.63741	GKAP1
ENSG00000162704	1	183592401	183604892	66	3	42924	-0.35163	0.63744	ARPC5
ENSG00000154832	18	47808713	47814674	10	4	42777	-0.35166	0.63745	CXXC1
ENSG00000219626	2	24299396	24392509	280	18	42883	-0.35188	0.63754	FAM228B
ENSG00000072694	1	161551101	161648444	55	15	42224	-0.3522	0.63765	FCGR2B
ENSG00000165379	14	42076773	42373752	930	34	42849	-0.35228	0.63769	LRFN5
ENSG00000156515	10	71029740	71161638	461	61	42707	-0.35231	0.6377	HK1
ENSG00000248592	3	52867137	52931578	119	9	42830	-0.35249	0.63777	TMEM110-MUSTN1
ENSG00000163006	2	109403213	109501933	172	13	42850	-0.35291	0.63792	CCDC138
ENSG00000117016	1	41086351	41131329	113	16	42878	-0.35306	0.63798	RIMS3
ENSG00000196420	1	153509623	153514241	6	1	42839	-0.35335	0.63809	S100A5
ENSG00000102924	16	49311828	49315742	9	4	42853	-0.35335	0.63809	CBLN1
ENSG00000175348	11	8968841	8986558	45	6	42826	-0.35366	0.6382	TMEM9B
ENSG00000170619	8	146066427	146079121	35	4	42612	-0.35385	0.63828	COMMD5
ENSG00000205754	12	20968673	21245679	1082	24	42870	-0.35393	0.6383	SLCO1B7
ENSG00000153292	6	46965440	47010099	83	16	42743	-0.35409	0.63836	GPR110
ENSG00000214265	15	25200181	25245423	77	7	42788	-0.35427	0.63843	SNURF
ENSG00000177119	12	45609770	45834187	500	21	42873	-0.35432	0.63845	ANO6
ENSG00000132837	5	78293438	78531861	527	29	42852	-0.3546	0.63856	DMGDH
ENSG00000188086	3	46783582	46854048	74	6	42818	-0.35464	0.63857	PRSS45
ENSG00000197275	8	95384188	95487337	322	17	42848	-0.35478	0.63862	RAD54B
ENSG00000144357	2	170683968	170940641	874	24	42870	-0.35518	0.63877	UBR3
ENSG00000126353	17	38710021	38721724	5	3	42574	-0.35519	0.63878	CCR7
ENSG00000196263	19	57019212	57041590	70	9	42864	-0.35525	0.6388	ZNF471
ENSG00000136682	2	114195268	114253766	6	2	41743	-0.35529	0.63881	CBWD2
ENSG00000224997	14	104177607	104179149	1	1	42874	-0.35539	0.63885	AL049840.1
ENSG00000166821	15	90220995	90234014	30	6	42788	-0.35538	0.63885	PEX11A
ENSG00000187824	17	10602332	10633633	99	2	42871	-0.3557	0.63897	TMEM220
ENSG00000016602	1	87012761	87046437	65	12	42763	-0.35581	0.63901	CLCA4
ENSG00000180909	11	6173006	6173818	2	1	42932	-0.35582	0.63901	OR52B1P
ENSG00000170266	3	33038100	33138722	326	27	42849	-0.35593	0.63906	GLB1
ENSG00000130035	12	4829507	4960277	405	39	42830	-0.35601	0.63909	GALNT8
ENSG00000164893	8	87226281	87333375	243	22	42874	-0.35617	0.63914	SLC7A13
ENSG00000100612	14	60610838	60636574	66	3	42819	-0.35621	0.63916	DHRS7
ENSG00000255561	11	111744780	111751967	9	3	42840	-0.35631	0.6392	FDXACB1
ENSG00000172046	3	49145479	49158371	2	1	42902	-0.35635	0.63921	USP19
ENSG00000158050	2	96808905	96811179	1	1	42927	-0.35638	0.63922	DUSP2
ENSG00000184811	17	1182957	1204281	98	16	42496	-0.3564	0.63923	TUSC5
ENSG00000126243	19	36426260	36436669	12	2	42897	-0.35642	0.63924	LRFN3
ENSG00000104763	8	17913934	17942494	179	16	42873	-0.35651	0.63927	ASAH1
ENSG00000142661	1	24382525	24438665	172	19	42748	-0.35696	0.63944	MYOM3
ENSG00000198189	4	88257762	88312538	168	17	42750	-0.3571	0.63949	HSD17B11
ENSG00000129159	11	17756359	17804602	122	17	42754	-0.35716	0.63951	KCNC1
ENSG00000105810	7	92234235	92465908	205	23	42868	-0.35722	0.63953	CDK6
ENSG00000234465	19	44080952	44088116	25	7	42852	-0.35758	0.63967	PINLYP
ENSG00000151475	4	128651533	128695448	56	8	42766	-0.35764	0.63969	SLC25A31
ENSG00000151176	12	113796371	113827203	39	2	42889	-0.35762	0.63969	PLBD2
ENSG00000118894	16	5134305	5147809	10	4	42453	-0.35766	0.6397	FAM86A
ENSG00000063046	12	53399942	53435993	90	5	42899	-0.35785	0.63977	EIF4B
ENSG00000130766	1	28586038	28609002	47	10	42747	-0.35789	0.63979	SESN2
ENSG00000188488	14	95027779	95059457	170	21	42886	-0.35812	0.63987	SERPINA5
ENSG00000263812	18	74240612	74322925	222	36	42632	-0.35831	0.63995	LINC00908
ENSG00000065559	17	11924141	12047147	163	15	42808	-0.35849	0.64001	MAP2K4
ENSG00000188878	17	73905655	73937221	49	9	42845	-0.35856	0.64004	FBF1
ENSG00000126001	20	34042985	34099804	84	5	42917	-0.35912	0.64025	CEP250
ENSG00000196139	10	5077546	5149878	341	35	42739	-0.35923	0.64029	AKR1C3
ENSG00000041982	9	117782806	117880536	292	27	42829	-0.35933	0.64032	TNC
ENSG00000169704	3	128779610	128781249	1	1	42803	-0.3596	0.64043	GP9
ENSG00000160870	7	99302660	99332819	63	4	42864	-0.35963	0.64044	CYP3A7
ENSG00000025796	6	108188960	108279393	128	8	42806	-0.35976	0.64049	SEC63
ENSG00000176571	8	87878670	88627447	1906	62	42849	-0.36004	0.64059	CNBD1
ENSG00000157782	12	121078355	121105127	92	17	42804	-0.3605	0.64076	CABP1
ENSG00000082293	6	70576463	70919679	774	52	42847	-0.36068	0.64083	COL19A1
ENSG00000075461	17	64961026	65029514	173	28	42692	-0.36068	0.64083	CACNG4
ENSG00000107165	9	12685439	12710290	56	7	42857	-0.36094	0.64093	TYRP1
ENSG00000164185	5	121465208	121515312	56	12	42692	-0.36104	0.64096	ZNF474
ENSG00000136929	9	100689073	100707138	27	4	42868	-0.36104	0.64097	HEMGN
ENSG00000177694	3	174156363	175523428	3783	191	42759	-0.36131	0.64107	NAALADL2
ENSG00000140682	16	31482906	31489281	4	2	42824	-0.36144	0.64111	TGFB1I1
ENSG00000197548	3	11313995	11599139	559	18	42774	-0.36148	0.64113	ATG7
ENSG00000133083	13	36345478	36705443	1001	83	42818	-0.36184	0.64127	DCLK1
ENSG00000168062	11	64755415	64764517	20	7	42851	-0.362	0.64132	BATF2
ENSG00000166260	17	53029263	53046146	62	6	42857	-0.36209	0.64136	COX11
ENSG00000206203	22	19118321	19120134	5	1	42647	-0.36235	0.64145	TSSK2
ENSG00000197223	2	68268262	68338080	69	14	42722	-0.36239	0.64147	C1D
ENSG00000177432	4	89617066	89619386	6	3	42698	-0.36245	0.64149	NAP1L5
ENSG00000215853	1	152126071	152131704	7	3	42590	-0.36267	0.64157	RPTN
ENSG00000107890	10	27280843	27389421	354	19	42861	-0.36272	0.64159	ANKRD26
ENSG00000142544	19	51600863	51611627	24	4	42685	-0.36274	0.6416	CTU1
ENSG00000241484	22	45098355	45258665	766	87	42689	-0.36283	0.64163	ARHGAP8
ENSG00000111799	6	75794042	75915767	144	19	42837	-0.36287	0.64165	COL12A1
ENSG00000075975	3	12598513	12625212	58	9	42856	-0.36292	0.64167	MKRN2
ENSG00000255582	14	22101992	22103096	6	2	42321	-0.36341	0.64185	OR10G2
ENSG00000081041	4	74962752	74965010	1	1	42934	-0.36347	0.64187	CXCL2
ENSG00000170482	5	138702885	138720242	16	3	42831	-0.36366	0.64194	SLC23A1
ENSG00000120049	10	103585731	103603677	25	8	42791	-0.36365	0.64194	KCNIP2
ENSG00000127526	19	16660642	16683193	30	8	42840	-0.36365	0.64194	SLC35E1
ENSG00000170348	14	75598173	75643334	66	5	42794	-0.36371	0.64196	TMED10
ENSG00000125731	19	6752171	6767599	38	4	42790	-0.36392	0.64204	SH2D3A
ENSG00000066629	14	100204030	100408397	576	40	42688	-0.36403	0.64208	EML1
ENSG00000142513	19	51293672	51298481	22	5	42903	-0.36423	0.64216	ACPT
ENSG00000116141	1	220701568	220837803	207	14	42733	-0.36428	0.64218	MARK1
ENSG00000258311	12	56109820	56118487	8	4	42707	-0.36445	0.64224	RP11-644F5.10
ENSG00000107611	10	16865963	17171830	1156	74	42834	-0.36469	0.64233	CUBN
ENSG00000104635	8	22224762	22291642	194	13	42821	-0.36495	0.64243	SLC39A14
ENSG00000109920	11	47738072	47788995	86	12	42895	-0.36496	0.64243	FNBP4
ENSG00000166246	16	4784273	4799397	54	5	42834	-0.36501	0.64245	C16orf71
ENSG00000087053	11	95566046	95658479	213	20	42851	-0.36526	0.64254	MTMR2
ENSG00000170465	12	52862300	52867569	25	3	42887	-0.3653	0.64255	KRT6C
ENSG00000198003	19	11531272	11546603	20	4	42767	-0.36544	0.64261	CCDC151
ENSG00000011600	19	36395303	36399197	8	2	42901	-0.36553	0.64264	TYROBP
ENSG00000112981	5	137450866	137475132	37	9	42809	-0.36565	0.64269	NME5
ENSG00000122912	10	70237756	70287231	184	14	42820	-0.36611	0.64286	SLC25A16
ENSG00000105402	19	47990894	48018497	48	8	42816	-0.36645	0.64299	NAPA
ENSG00000167110	9	131018108	131038274	10	2	42745	-0.36668	0.64307	GOLGA2
ENSG00000087586	20	54944445	54967393	26	7	42739	-0.36673	0.64309	AURKA
ENSG00000269808	19	55738587	55741647	9	3	42782	-0.36688	0.64315	AC010327.2
ENSG00000257028	15	80215507	80217194	13	5	42848	-0.3671	0.64323	C15ORF37
ENSG00000013523	14	77253588	77292589	103	18	42849	-0.36713	0.64324	ANGEL1
ENSG00000143702	1	243287730	243418650	186	18	42697	-0.36732	0.64331	CEP170
ENSG00000170558	18	25530930	25757410	473	38	42824	-0.36753	0.64339	CDH2
ENSG00000158815	8	21899909	21906320	8	3	42759	-0.36787	0.64351	FGF17
ENSG00000099338	19	38826415	38861589	96	13	42831	-0.36786	0.64351	CATSPERG
ENSG00000188033	19	12688775	12750912	103	6	42770	-0.36821	0.64364	ZNF490
ENSG00000205086	2	42162508	42181406	51	11	42753	-0.36832	0.64368	C2orf91
ENSG00000183137	6	109416313	109485135	67	8	42803	-0.36836	0.6437	CEP57L1
ENSG00000180878	11	6226796	6232362	6	3	42815	-0.36867	0.64381	C11orf42
ENSG00000135272	7	114562209	114659256	145	28	42817	-0.36873	0.64384	MDFIC
ENSG00000182150	9	98637983	98776842	315	19	42905	-0.36897	0.64393	ERCC6L2
ENSG00000248405	22	45098113	45258586	763	88	42688	-0.36905	0.64396	PRR5-ARHGAP8
ENSG00000168993	4	778745	819986	165	23	42678	-0.36925	0.64403	CPLX1
ENSG00000169228	5	176728199	176730745	5	3	42805	-0.36929	0.64405	RAB24
ENSG00000182749	1	26187701	26197744	5	1	42699	-0.36933	0.64406	PAQR7
ENSG00000169126	10	28064115	28287977	480	27	42808	-0.3695	0.64412	ARMC4
ENSG00000116133	1	55315306	55352891	124	15	42861	-0.36955	0.64414	DHCR24
ENSG00000162639	1	109190912	109204148	17	7	42707	-0.36958	0.64415	HENMT1
ENSG00000100519	14	53173890	53195305	27	6	42875	-0.36957	0.64415	PSMC6
ENSG00000219073	1	22303514	22325135	94	15	42774	-0.37003	0.64432	CELA3B
ENSG00000100297	22	35796056	35821423	64	13	42792	-0.37015	0.64436	MCM5
ENSG00000054392	1	210501596	210849638	1255	98	42810	-0.37017	0.64437	HHAT
ENSG00000047056	10	1095478	1178237	232	28	42808	-0.37025	0.6444	WDR37
ENSG00000054983	14	88304164	88460009	672	29	42851	-0.37046	0.64448	GALC
ENSG00000114450	3	179116990	179169378	88	13	42743	-0.37047	0.64449	GNB4
ENSG00000122674	7	5938356	5965605	11	4	42583	-0.3707	0.64457	CCZ1
ENSG00000071282	3	8543393	8609805	253	21	42821	-0.37083	0.64462	LMCD1
ENSG00000179593	17	7942335	7952452	39	8	42736	-0.37084	0.64462	ALOX15B
ENSG00000171587	21	41382926	42219065	2583	168	42754	-0.37088	0.64464	DSCAM
ENSG00000152795	4	83343717	83351294	28	7	42806	-0.37099	0.64468	HNRNPDL
ENSG00000186766	10	129535499	129539450	6	1	42595	-0.37099	0.64468	FOXI2
ENSG00000167822	11	55904247	55905194	5	2	42931	-0.37129	0.64479	OR8J3
ENSG00000125257	13	95672083	95953687	1040	77	42833	-0.37138	0.64482	ABCC4
ENSG00000179387	4	141445312	141474924	41	7	42911	-0.37155	0.64488	ELMOD2
ENSG00000188290	1	934342	935552	3	1	42099	-0.37164	0.64492	HES4
ENSG00000069206	8	24298443	24384483	212	22	42875	-0.37172	0.64495	ADAM7
ENSG00000177511	18	55018044	55038962	42	5	42795	-0.37177	0.64497	ST8SIA3
ENSG00000160113	19	17342692	17356749	32	11	42722	-0.37215	0.64511	NR2F6
ENSG00000182054	15	90626277	90645736	31	4	42571	-0.37238	0.6452	IDH2
ENSG00000122257	16	24549014	24584184	80	9	42800	-0.37243	0.64521	RBBP6
ENSG00000090263	7	140705854	140715028	20	5	42581	-0.37255	0.64526	MRPS33
ENSG00000101752	18	19284918	19450918	175	12	42868	-0.37283	0.64536	MIB1
ENSG00000135821	1	182350839	182361341	30	6	42849	-0.37308	0.64546	GLUL
ENSG00000138382	2	170666591	170681441	48	10	42899	-0.37309	0.64546	METTL5
ENSG00000103429	16	14726672	14763093	37	11	42660	-0.3731	0.64546	BFAR
ENSG00000129152	11	17741115	17743678	4	2	42761	-0.37313	0.64547	MYOD1
ENSG00000214753	11	62480102	62494821	19	4	42860	-0.37354	0.64563	HNRNPUL2
ENSG00000272573	3	52867130	52869235	6	2	42718	-0.37359	0.64565	MUSTN1
ENSG00000177465	14	74058410	74063200	17	6	42743	-0.37371	0.64569	ACOT4
ENSG00000121152	2	97001525	97039583	19	7	42848	-0.3738	0.64572	NCAPH
ENSG00000101452	20	37590942	37668366	125	9	42863	-0.37426	0.64589	DHX35
ENSG00000121310	1	53361656	53392884	34	8	42871	-0.37429	0.64591	ECHDC2
ENSG00000102901	16	67862060	67881714	20	4	42907	-0.37432	0.64592	CENPT
ENSG00000114120	3	140660672	140698775	82	6	42865	-0.37456	0.64601	SLC25A36
ENSG00000016082	5	50678921	50690564	19	6	42840	-0.37462	0.64603	ISL1
ENSG00000197933	19	11832080	11849824	46	5	42830	-0.37483	0.64611	ZNF823
ENSG00000109182	4	48988264	49064098	92	5	42864	-0.37488	0.64612	CWH43
ENSG00000189377	19	42932440	42947200	13	1	42871	-0.37502	0.64618	CXCL17
ENSG00000172772	11	58034264	58035732	4	1	42885	-0.37509	0.6462	OR10W1
ENSG00000257127	12	92815307	92824778	25	4	42914	-0.37527	0.64627	CLLU1
ENSG00000170923	19	9212945	9213982	4	1	42895	-0.37555	0.64637	OR7G2
ENSG00000179242	20	59827482	60515673	2188	194	42676	-0.37559	0.64639	CDH4
ENSG00000117448	1	46016215	46035721	37	7	42784	-0.37569	0.64643	AKR1A1
ENSG00000100441	14	24898492	24910540	61	10	42758	-0.37571	0.64643	KHNYN
ENSG00000196936	1	248112160	248113098	4	1	42919	-0.37579	0.64646	OR2L8
ENSG00000131781	1	146646930	146714700	291	14	42908	-0.37583	0.64648	FMO5
ENSG00000205929	21	34162985	34186053	59	4	42874	-0.37591	0.64651	C21orf62
ENSG00000134020	8	22570769	22857513	785	88	42699	-0.37637	0.64668	PEBP4
ENSG00000133321	11	63304281	63313934	3	2	42494	-0.37677	0.64683	RARRES3
ENSG00000104728	8	1772142	1906807	539	72	42702	-0.37686	0.64686	ARHGEF10
ENSG00000065054	16	2075357	2089027	32	9	42375	-0.37697	0.6469	SLC9A3R2
ENSG00000153896	19	35248981	35264134	23	7	42887	-0.37722	0.647	ZNF599
ENSG00000133115	13	39540062	39565203	86	16	42849	-0.37734	0.64704	STOML3
ENSG00000204397	11	104912053	104972158	143	12	42807	-0.37795	0.64726	CARD16
ENSG00000197746	10	73576055	73611126	121	18	42861	-0.37799	0.64728	PSAP
ENSG00000075891	10	102495360	102589698	145	17	42747	-0.37894	0.64764	PAX2
ENSG00000146054	5	180620924	180632293	41	5	42829	-0.3791	0.64769	TRIM7
ENSG00000111879	6	119280928	119470552	536	37	42852	-0.37945	0.64782	FAM184A
ENSG00000185875	10	25305587	25315593	24	4	42780	-0.37958	0.64787	THNSL1
ENSG00000228144	12	66517697	66563765	93	8	42887	-0.37958	0.64787	TMBIM4
ENSG00000155957	12	66517709	66563852	93	8	42887	-0.37958	0.64787	TMBIM4
ENSG00000115464	2	61414598	61697904	575	22	42859	-0.37971	0.64792	USP34
ENSG00000153064	4	102332443	102995969	1586	78	42805	-0.37974	0.64793	BANK1
ENSG00000212998	8	94752349	94753001	1	1	42845	-0.37981	0.64796	RBM12B-AS1
ENSG00000174521	19	40721965	40724306	5	2	42674	-0.37996	0.64801	TTC9B
ENSG00000113924	3	120347020	120401418	67	11	42564	-0.37997	0.64802	HGD
ENSG00000224361	2	23729913	23747214	56	13	42605	-0.38053	0.64822	AC011239.1
ENSG00000213079	6	155054459	155155192	182	16	42855	-0.38051	0.64822	SCAF8
ENSG00000085552	1	159896829	159915386	36	8	42750	-0.38072	0.64829	IGSF9
ENSG00000204928	5	145239296	145252531	19	4	42831	-0.38096	0.64838	GRXCR2
ENSG00000254706	1	162335197	162351905	51	16	42457	-0.3813	0.64851	RP11-565P22.6
ENSG00000108848	17	48796905	48833574	81	14	42822	-0.38161	0.64862	LUC7L3
ENSG00000152778	10	91174343	91180758	21	6	42856	-0.38165	0.64864	IFIT5
ENSG00000257335	7	141607613	141806547	247	31	42779	-0.38168	0.64865	MGAM
ENSG00000156535	6	74405508	74538040	395	28	42824	-0.38197	0.64876	CD109
ENSG00000133805	11	10329860	10529126	689	62	42788	-0.38197	0.64876	AMPD3
ENSG00000170801	4	8271492	8308838	129	14	42666	-0.38204	0.64878	HTRA3
ENSG00000131467	17	40976402	40995774	4	2	42679	-0.38224	0.64886	PSME3
ENSG00000187144	1	16713612	16763919	120	19	42700	-0.38228	0.64887	SPATA21
ENSG00000125975	20	34111014	34117481	11	3	42893	-0.38228	0.64887	C20orf173
ENSG00000186205	1	220960101	220987735	81	18	42663	-0.38232	0.64889	2001-03-01
ENSG00000181963	11	4470525	4471591	3	1	42918	-0.38234	0.6489	OR52K2
ENSG00000181541	4	151503077	151505843	2	1	42913	-0.38247	0.64894	MAB21L2
ENSG00000158865	16	24857162	24922949	184	24	42759	-0.38246	0.64894	SLC5A11
ENSG00000128578	7	129074274	129128240	104	12	42877	-0.38276	0.64905	STRIP2
ENSG00000111639	12	6601150	6603007	14	1	42903	-0.38315	0.6492	MRPL51
ENSG00000214891	11	49075266	49080664	15	4	42854	-0.38322	0.64922	TRIM64C
ENSG00000005844	16	30483979	30534506	54	11	42428	-0.38331	0.64925	ITGAL
ENSG00000100987	20	25051521	25062996	34	4	42885	-0.38368	0.64939	VSX1
ENSG00000167535	12	49207577	49222724	23	10	42650	-0.38379	0.64943	CACNB3
ENSG00000186141	1	145592605	145611025	14	2	42798	-0.38385	0.64945	POLR3C
ENSG00000163545	1	205271187	205290883	48	12	42772	-0.38391	0.64948	NUAK2
ENSG00000162062	16	2510081	2514964	1	1	42468	-0.38426	0.64961	C16orf59
ENSG00000151474	10	13685706	14504141	3002	217	42749	-0.38429	0.64962	FRMD4A
ENSG00000196867	19	57050317	57068169	39	8	42660	-0.38442	0.64967	ZFP28
ENSG00000183644	11	111385510	111407756	26	4	42726	-0.38455	0.64971	C11orf88
ENSG00000049541	7	73645829	73668774	32	6	42782	-0.38482	0.64982	RFC2
ENSG00000181355	6	9596343	10211841	1718	100	42806	-0.38527	0.64998	OFCC1
ENSG00000162104	16	4003388	4166186	561	62	42693	-0.3853	0.64999	ADCY9
ENSG00000171448	9	125677845	125693779	29	8	42869	-0.38543	0.65004	ZBTB26
ENSG00000136379	15	80972025	81047962	252	23	42828	-0.38547	0.65006	ABHD17C
ENSG00000213494	17	34310327	34329100	76	9	42893	-0.38561	0.65011	CCL14
ENSG00000184922	17	43298811	43324687	47	7	42806	-0.38562	0.65011	FMNL1
ENSG00000106066	7	29034847	29235067	649	67	42688	-0.38567	0.65013	CPVL
ENSG00000269000	2	107099728	107103848	8	3	42635	-0.38607	0.65028	AC108868.1
ENSG00000151773	13	44398045	44453827	192	19	42913	-0.3861	0.65029	CCDC122
ENSG00000205669	14	74077649	74086592	23	7	42834	-0.38622	0.65033	ACOT6
ENSG00000114853	3	42695176	42709072	31	6	42768	-0.38625	0.65034	ZBTB47
ENSG00000187961	1	895967	901095	18	4	42836	-0.38629	0.65036	KLHL17
ENSG00000149657	20	60697517	60710434	20	3	42766	-0.38631	0.65037	LSM14B
ENSG00000121486	1	185087220	185126204	27	4	42749	-0.38635	0.65038	TRMT1L
ENSG00000237541	6	32709119	32714992	59	7	42912	-0.38636	0.65039	HLA-DQA2
ENSG00000185306	12	64660217	64784972	320	21	42832	-0.38638	0.65039	C12orf56
ENSG00000166396	18	61420169	61472604	186	18	42829	-0.38652	0.65044	SERPINB7
ENSG00000166295	10	73975787	73995618	13	5	42761	-0.38706	0.65064	ANAPC16
ENSG00000099821	19	617223	633597	18	3	42557	-0.38731	0.65074	POLRMT
ENSG00000181104	5	76011868	76031606	27	7	42790	-0.38748	0.6508	F2R
ENSG00000075131	15	66628544	66679084	130	21	42896	-0.38754	0.65082	TIPIN
ENSG00000152484	13	27640293	27746033	256	19	42876	-0.38773	0.65089	USP12
ENSG00000163673	3	36753913	36781352	52	12	42850	-0.38778	0.65091	DCLK3
ENSG00000166507	10	75561669	75571589	8	3	42863	-0.38797	0.65098	NDST2
ENSG00000010319	3	52467069	52479101	11	4	42841	-0.38802	0.651	SEMA3G
ENSG00000153037	5	112196919	112205485	31	6	42831	-0.38812	0.65104	SRP19
ENSG00000212901	17	39164773	39175576	30	4	42846	-0.38843	0.65115	KRTAP3-1
ENSG00000198774	12	86198331	86230348	108	14	42769	-0.38864	0.65123	RASSF9
ENSG00000181562	14	21214051	21216539	16	4	42906	-0.3888	0.65129	EDDM3A
ENSG00000111700	12	20963636	21243040	1098	24	42869	-0.38887	0.65131	SLCO1B3
ENSG00000186400	1	158548709	158549689	5	1	42932	-0.3889	0.65133	OR10X1
ENSG00000163161	2	128014866	128051752	81	16	42882	-0.38901	0.65136	ERCC3
ENSG00000181195	8	57349233	57359293	32	6	42870	-0.38902	0.65137	PENK
ENSG00000101276	20	740724	749131	46	10	42645	-0.38916	0.65142	SLC52A3
ENSG00000106686	9	4553386	4666674	380	31	42763	-0.38969	0.65162	SPATA6L
ENSG00000150961	4	119643978	119759838	363	19	42781	-0.38981	0.65166	SEC24D
ENSG00000196262	7	44836279	44864163	73	11	42821	-0.39005	0.65175	PPIA
ENSG00000173432	11	18287721	18291524	8	3	42694	-0.39041	0.65188	SAA1
ENSG00000264545	9	21802635	22032985	368	38	42775	-0.39056	0.65194	RP11-145E5.5
ENSG00000101190	20	61472467	61493115	67	7	42878	-0.39079	0.65202	TCFL5
ENSG00000158717	16	88762903	88772829	47	13	42578	-0.39086	0.65205	RNF166
ENSG00000240065	6	32811913	32827362	120	15	42929	-0.39114	0.65215	PSMB9
ENSG00000187773	18	72102963	72125179	48	11	42625	-0.3912	0.65218	FAM69C
ENSG00000072182	2	220378892	220403494	50	9	42382	-0.39127	0.6522	ASIC4
ENSG00000143252	1	161284047	161332984	222	9	42885	-0.39145	0.65227	SDHC
ENSG00000122490	18	77662420	77711664	110	16	42736	-0.39158	0.65232	PQLC1
ENSG00000167323	11	3875757	4114439	533	23	42707	-0.39171	0.65236	STIM1
ENSG00000105568	19	52693292	52730687	136	16	42830	-0.39175	0.65238	PPP2R1A
ENSG00000204532	19	56713670	56720821	27	5	42433	-0.39233	0.65259	ZSCAN5C
ENSG00000142528	19	50528971	50556671	41	8	42907	-0.39234	0.6526	ZNF473
ENSG00000090061	14	99947506	100001381	70	9	42662	-0.39251	0.65266	CCNK
ENSG00000187186	9	34664160	34666109	6	3	42852	-0.39259	0.65269	RP11-195F19.5
ENSG00000171105	19	7112266	7294045	510	44	42750	-0.39275	0.65275	INSR
ENSG00000268412	2	26251074	26251481	1	1	42911	-0.39279	0.65276	AC013449.1
ENSG00000101162	20	57594309	57601709	12	5	42863	-0.39292	0.65281	TUBB1
ENSG00000166573	18	74962505	74980858	85	16	42815	-0.39299	0.65284	GALR1
ENSG00000150776	11	111944810	111955874	12	4	42772	-0.39319	0.65291	C11orf57
ENSG00000023697	12	16064106	16190220	156	20	42735	-0.39341	0.65299	DERA
ENSG00000116161	1	174968300	174980851	20	7	42825	-0.3935	0.65302	CACYBP
ENSG00000110448	11	60869867	60895324	37	7	42665	-0.39363	0.65307	CD5
ENSG00000108557	17	17584787	17714767	173	23	42828	-0.39389	0.65317	RAI1
ENSG00000143032	1	91177096	91182794	9	6	42664	-0.39403	0.65322	BARHL2
ENSG00000135185	7	86825478	86849903	63	7	42877	-0.39412	0.65326	TMEM243
ENSG00000257046	12	20968608	21243179	1070	25	42869	-0.39446	0.65338	LST3
ENSG00000188613	10	120789228	120793854	2	1	42824	-0.39485	0.65352	NANOS1
ENSG00000100138	22	42069934	42086508	29	3	42899	-0.39489	0.65354	NHP2L1
ENSG00000182952	6	26538633	26546482	17	4	42859	-0.39522	0.65366	HMGN4
ENSG00000103485	16	29674600	29710020	37	8	42656	-0.39527	0.65368	QPRT
ENSG00000173285	1	158435272	158436344	3	1	42792	-0.3953	0.65369	OR10K1
ENSG00000183313	11	6007122	6008215	10	3	42854	-0.39537	0.65372	OR52L1
ENSG00000176029	11	8941623	8954553	33	6	42881	-0.3955	0.65376	C11orf16
ENSG00000164199	5	89825161	90460038	1402	64	42831	-0.39587	0.6539	GPR98
ENSG00000178243	9	138235095	138238408	5	1	42634	-0.39599	0.65394	C9orf62
ENSG00000145833	5	134094469	134190823	86	24	42766	-0.39632	0.65406	DDX46
ENSG00000235705	10	81266126	81270678	8	2	42653	-0.3964	0.65409	AL133481.1
ENSG00000050165	11	11984653	12031316	125	32	42707	-0.39639	0.65409	DKK3
ENSG00000113396	5	127873706	128369335	1854	44	42886	-0.39644	0.65411	SLC27A6
ENSG00000213416	17	39279343	39280419	3	1	42933	-0.39653	0.65414	KRTAP4-12
ENSG00000179397	1	244617679	244804479	490	21	42842	-0.39669	0.6542	C1orf101
ENSG00000186452	12	51236703	51281667	125	9	42909	-0.39702	0.65432	TMPRSS12
ENSG00000176256	1	34326076	34330392	7	3	42813	-0.3971	0.65435	HMGB4
ENSG00000135775	1	230778235	230829728	154	23	42792	-0.39738	0.65446	COG2
ENSG00000142453	19	10982189	11033453	72	10	42826	-0.39748	0.65449	CARM1
ENSG00000104213	8	17433942	17501580	476	44	42752	-0.39776	0.6546	PDGFRL
ENSG00000144410	2	207804278	207834198	73	12	42774	-0.39782	0.65462	CPO
ENSG00000135164	7	86781677	86825653	127	9	42903	-0.39808	0.65471	DMTF1
ENSG00000196670	5	180274611	180288286	32	4	42853	-0.39813	0.65473	ZFP62
ENSG00000187446	15	41523037	41574043	109	11	42822	-0.39816	0.65474	CHP1
ENSG00000088881	20	2673524	2740753	141	18	42675	-0.39882	0.65499	EBF4
ENSG00000213029	1	229440129	229441248	1	1	42925	-0.39886	0.655	SPHAR
ENSG00000182050	12	86372516	87232681	1976	44	42848	-0.39899	0.65505	MGAT4C
ENSG00000121797	3	46448654	46454488	17	4	42815	-0.39905	0.65507	CCRL2
ENSG00000150054	10	28339922	28623415	1173	40	42868	-0.39911	0.65509	MPP7
ENSG00000186638	9	34252379	34329198	150	15	42896	-0.39923	0.65514	KIF24
ENSG00000103154	16	84002237	84036381	234	20	42802	-0.39926	0.65515	NECAB2
ENSG00000240771	12	58003963	58013162	18	6	42753	-0.39929	0.65516	ARHGEF25
ENSG00000137959	1	79085607	79111830	50	10	42784	-0.39933	0.65517	IFI44L
ENSG00000196104	4	167654535	168155947	1486	67	42796	-0.39949	0.65523	SPOCK3
ENSG00000118526	6	134210276	134216691	19	3	42696	-0.39953	0.65525	TCF21
ENSG00000182575	17	47653220	47661189	6	3	42572	-0.39955	0.65526	NXPH3
ENSG00000185482	12	57637236	57644976	8	3	42826	-0.39968	0.6553	STAC3
ENSG00000268500	19	52115344	52150142	52	14	42566	-0.39969	0.65531	SIGLEC5
ENSG00000172208	11	48266608	48267622	3	2	42844	-0.39974	0.65533	OR4X2
ENSG00000162426	1	8377886	8404227	79	12	42657	-0.39978	0.65534	SLC45A1
ENSG00000162576	1	1288069	1297157	23	3	42861	-0.40003	0.65543	MXRA8
ENSG00000170296	17	7143333	7146089	4	2	42838	-0.40011	0.65546	GABARAP
ENSG00000262526	17	7143746	7147954	4	2	42838	-0.40011	0.65546	CTD-2545G14.7
ENSG00000131152	16	87336482	87367879	133	22	42746	-0.40029	0.65553	RP11-178L8.4
ENSG00000181773	1	27719148	27722318	1	1	42868	-0.40078	0.65571	GPR3
ENSG00000204311	2	179316163	179326117	9	4	42844	-0.40081	0.65572	DFNB59
ENSG00000141198	17	52976748	53039310	177	15	42850	-0.401	0.65579	TOM1L1
ENSG00000143155	1	168148171	168169950	60	7	42886	-0.4012	0.65586	TIPRL
ENSG00000269071	5	138852108	138852506	1	1	42905	-0.40146	0.65596	AC138517.1
ENSG00000163644	4	89178772	89205921	32	7	42857	-0.40156	0.656	PPM1K
ENSG00000128652	2	177001340	177037830	69	10	42860	-0.40166	0.65603	HOXD3
ENSG00000183463	13	28551851	28562791	22	4	42857	-0.4017	0.65605	URAD
ENSG00000132591	17	27181956	27188085	13	1	42932	-0.4017	0.65605	ERAL1
ENSG00000124827	6	10873456	10882174	16	6	42801	-0.40172	0.65606	GCM2
ENSG00000184545	11	1575274	1593150	57	6	42869	-0.40232	0.65628	DUSP8
ENSG00000091157	18	54318574	54698828	741	52	42819	-0.40241	0.65631	WDR7
ENSG00000127720	12	82752276	82873015	251	11	42811	-0.40254	0.65635	METTL25
ENSG00000114631	3	127348024	127391652	36	11	42801	-0.40254	0.65636	PODXL2
ENSG00000060237	12	861759	1020618	277	17	42779	-0.40254	0.65636	WNK1
ENSG00000125386	4	2626988	2734292	264	21	42855	-0.40274	0.65643	FAM193A
ENSG00000112305	6	71377479	71571718	375	20	42850	-0.4029	0.65649	SMAP1
ENSG00000132010	19	12203658	12251222	85	12	42850	-0.40291	0.65649	ZNF20
ENSG00000213088	1	159173097	159176290	10	3	42861	-0.403	0.65653	DARC
ENSG00000148288	9	136028340	136039332	34	9	42690	-0.40317	0.65659	GBGT1
ENSG00000142583	1	9095166	9148537	177	25	42763	-0.40366	0.65677	SLC2A5
ENSG00000146083	5	175953698	175965026	14	5	42589	-0.4039	0.65686	RNF44
ENSG00000125046	3	8661086	8786726	189	43	42391	-0.40395	0.65688	SSUH2
ENSG00000019505	11	45261852	45307870	107	11	42878	-0.40408	0.65692	SYT13
ENSG00000114859	3	184063973	184079439	32	10	42703	-0.4041	0.65693	CLCN2
ENSG00000170633	12	121837844	121868389	73	4	42890	-0.40412	0.65694	RNF34
ENSG00000162664	1	90460671	90501090	48	9	42754	-0.40424	0.65698	ZNF326
ENSG00000132259	11	6255995	6265659	18	7	42781	-0.40462	0.65712	CNGA4
ENSG00000088826	20	4101627	4168394	281	33	42430	-0.40495	0.65724	SMOX
ENSG00000155850	5	149340300	149373018	37	5	42842	-0.40498	0.65725	SLC26A2
ENSG00000165388	10	48355024	48373866	34	10	42553	-0.40498	0.65725	ZNF488
ENSG00000120451	11	130745331	130786404	214	12	42726	-0.40499	0.65726	SNX19
ENSG00000114388	3	50384761	50388522	1	1	42634	-0.40508	0.65729	NPRL2
ENSG00000174684	11	66112843	66115163	1	1	42916	-0.40513	0.65731	B3GNT1
ENSG00000181026	15	89164527	89175513	45	7	42758	-0.40534	0.65739	AEN
ENSG00000100591	14	77924213	77935817	54	7	42872	-0.40537	0.6574	AHSA1
ENSG00000162729	1	160061130	160068733	12	3	42702	-0.40563	0.65749	IGSF8
ENSG00000174564	3	136665072	136729927	110	8	42855	-0.40567	0.65751	IL20RB
ENSG00000203965	1	63989043	64038364	112	11	42870	-0.40587	0.65758	EFCAB7
ENSG00000180210	11	46740730	46761056	50	7	42856	-0.40586	0.65758	F2
ENSG00000188305	19	2274631	2282181	3	2	42550	-0.40609	0.65766	C19orf35
ENSG00000262302	17	7150148	7165408	28	5	42844	-0.40653	0.65782	RP1-4G17.5
ENSG00000135324	6	84743475	84800600	137	13	42826	-0.4077	0.65825	MRAP2
ENSG00000095777	10	26223196	26501456	1122	21	42893	-0.40774	0.65827	MYO3A
ENSG00000132781	1	45794835	45806142	16	7	42829	-0.40788	0.65832	MUTYH
ENSG00000085377	6	105725440	105850959	315	23	42726	-0.40804	0.65838	PREP
ENSG00000151834	4	46250444	46477247	465	27	42804	-0.40841	0.65851	GABRA2
ENSG00000164850	7	1121844	1133451	42	10	42845	-0.40843	0.65852	GPER1
ENSG00000167895	17	76126851	76139049	53	10	42682	-0.40842	0.65852	TMC8
ENSG00000122592	7	27193335	27197555	6	3	42858	-0.40846	0.65853	HOXA7
ENSG00000175899	12	9220260	9268825	116	8	42858	-0.4086	0.65858	A2M
ENSG00000161800	12	50370706	50426919	81	4	42850	-0.40911	0.65877	RACGAP1
ENSG00000115525	2	86066267	86116137	142	13	42868	-0.40919	0.6588	ST3GAL5
ENSG00000100075	22	19163095	19166343	3	2	42905	-0.40935	0.65886	SLC25A1
ENSG00000224474	10	99179228	99185831	9	5	42873	-0.40942	0.65888	AL355490.1
ENSG00000168916	5	123972608	124084500	306	34	42843	-0.40949	0.65891	ZNF608
ENSG00000105700	19	18668572	18680197	28	4	42835	-0.40952	0.65892	KXD1
ENSG00000187871	6	55192267	55267291	519	22	42893	-0.4107	0.65935	GFRAL
ENSG00000129596	5	115140430	115152651	8	4	42624	-0.41071	0.65936	CDO1
ENSG00000100139	22	38301664	38338829	52	10	42785	-0.41114	0.65952	MICALL1
ENSG00000145817	5	143537723	143550278	43	7	42877	-0.41127	0.65956	YIPF5
ENSG00000107077	9	6720863	7175648	1873	98	42748	-0.41141	0.65961	KDM4C
ENSG00000179299	4	40751914	40812002	129	15	42746	-0.41194	0.65981	NSUN7
ENSG00000167671	19	4444996	4457819	37	7	42845	-0.41208	0.65986	UBXN6
ENSG00000140548	15	90544624	90625438	121	14	42689	-0.41247	0.66	ZNF710
ENSG00000119408	9	127019885	127115586	214	21	42757	-0.4127	0.66009	NEK6
ENSG00000186806	19	51834790	51845378	21	4	42704	-0.41272	0.6601	VSIG10L
ENSG00000100911	14	24612574	24616779	4	2	42361	-0.41286	0.66014	PSME2
ENSG00000148400	9	139388896	139440314	146	28	42641	-0.41296	0.66018	NOTCH1
ENSG00000254834	11	56344212	56345263	2	1	42921	-0.41314	0.66025	OR5M10
ENSG00000172769	11	58169937	58170882	8	1	42854	-0.41319	0.66027	OR5B3
ENSG00000132470	17	73717408	73753899	50	15	42478	-0.41323	0.66028	ITGB4
ENSG00000181744	3	143690640	143767561	170	12	42833	-0.41325	0.66029	C3orf58
ENSG00000173875	19	12721732	12742735	39	4	42744	-0.41328	0.6603	ZNF791
ENSG00000127249	3	193119866	193310900	462	41	42793	-0.41334	0.66032	ATP13A4
ENSG00000164764	8	73976775	74036323	178	18	42773	-0.41336	0.66033	SBSPON
ENSG00000036257	2	225334867	225450110	271	15	42892	-0.41345	0.66036	CUL3
ENSG00000253350	8	105602961	106431488	2080	105	42842	-0.41351	0.66038	RP11-127H5.1
ENSG00000167046	20	61272071	61274656	4	1	41630	-0.41364	0.66043	RP11-93B14.6
ENSG00000144283	2	159313476	159539391	606	21	42859	-0.41369	0.66045	PKP4
ENSG00000268024	17	32581900	32582306	1	1	42930	-0.41375	0.66047	AC005549.3
ENSG00000066056	1	43766664	43788779	28	4	42793	-0.41377	0.66048	TIE1
ENSG00000110514	11	47290712	47351582	127	13	42909	-0.41399	0.66056	MADD
ENSG00000144524	2	232646381	232673963	47	7	42890	-0.41405	0.66058	COPS7B
ENSG00000104755	8	39601254	39695808	199	22	42751	-0.41409	0.66059	ADAM2
ENSG00000154252	2	242716240	242743623	15	2	42358	-0.4143	0.66067	GAL3ST2
ENSG00000211445	5	150400124	150408554	34	7	42889	-0.41433	0.66068	GPX3
ENSG00000174453	2	215275789	215443683	393	31	42784	-0.41433	0.66069	VWC2L
ENSG00000198380	2	69546905	69614382	122	7	42859	-0.41444	0.66072	GFPT1
ENSG00000104859	19	45542298	45574214	52	8	42732	-0.41444	0.66073	CLASRP
ENSG00000196218	19	38924339	39078204	405	38	42809	-0.41494	0.66091	RYR1
ENSG00000166455	16	81087102	81110872	58	5	42784	-0.41507	0.66095	C16orf46
ENSG00000146007	5	140078265	140086248	12	2	42905	-0.41522	0.66101	ZMAT2
ENSG00000103241	16	86544133	86548076	13	5	42433	-0.41525	0.66102	FOXF1
ENSG00000165312	10	23728198	23731308	2	1	42711	-0.416	0.66129	OTUD1
ENSG00000270316	10	104614029	104661656	135	14	42904	-0.41609	0.66133	C10orf32-ASMT
ENSG00000005700	6	82879700	82957471	197	12	42887	-0.41612	0.66134	IBTK
ENSG00000125148	16	56642111	56643409	4	2	42687	-0.41628	0.6614	MT2A
ENSG00000118407	6	76001575	76203454	274	15	42811	-0.41631	0.66141	FILIP1
ENSG00000144034	2	73956231	73964527	8	1	42889	-0.4164	0.66144	TPRKB
ENSG00000167550	12	49458468	49463808	5	1	42931	-0.41639	0.66144	RHEBL1
ENSG00000214435	10	104629273	104661656	102	12	42906	-0.41731	0.66177	AS3MT
ENSG00000111911	6	126277927	126301387	31	4	42803	-0.41762	0.66189	HINT3
ENSG00000231213	3	146294342	146324003	152	15	42893	-0.4179	0.66199	PLSCR5
ENSG00000176020	3	49754267	49761349	4	2	42917	-0.41806	0.66205	AMIGO3
ENSG00000173540	3	49754277	49761384	4	2	42917	-0.41806	0.66205	GMPPB
ENSG00000117601	1	173872947	173886516	26	5	42786	-0.41832	0.66214	SERPINC1
ENSG00000179476	14	45366498	45376460	20	4	42820	-0.4184	0.66217	C14orf28
ENSG00000128335	22	36622256	36636000	54	10	42707	-0.41864	0.66226	APOL2
ENSG00000127423	1	26158414	26185903	59	2	42869	-0.41876	0.6623	AUNIP
ENSG00000103647	15	68871308	69020145	301	26	42711	-0.41878	0.66231	CORO2B
ENSG00000165650	10	119040000	119134978	203	11	42874	-0.41885	0.66234	PDZD8
ENSG00000148219	9	119187504	120177348	2905	148	42831	-0.41914	0.66244	ASTN2
ENSG00000170634	2	54197975	54532437	872	42	42800	-0.41922	0.66247	ACYP2
ENSG00000154222	1	52811395	52831865	30	9	42860	-0.41944	0.66255	CC2D1B
ENSG00000164294	5	54455946	54462899	15	3	42728	-0.41952	0.66258	GPX8
ENSG00000186684	2	127941696	127977654	101	13	42820	-0.41954	0.66259	CYP27C1
ENSG00000065809	10	14560556	14816896	987	89	42817	-0.42047	0.66293	FAM107B
ENSG00000249141	6	167271582	167369612	219	26	42804	-0.42057	0.66297	RP11-514O12.4
ENSG00000185669	16	88744090	88752901	18	6	42756	-0.42063	0.66299	SNAI3
ENSG00000148660	10	75572259	75634343	61	6	42859	-0.42091	0.66309	CAMK2G
ENSG00000181513	17	43209967	43221548	18	7	42872	-0.42129	0.66323	ACBD4
ENSG00000177311	3	141043055	141168634	230	24	42832	-0.42177	0.6634	ZBTB38
ENSG00000142687	1	35899091	36023551	89	7	42902	-0.42206	0.66351	KIAA0319L
ENSG00000110218	11	93862094	93915138	122	14	42838	-0.42209	0.66352	PANX1
ENSG00000105550	19	49258816	49261587	3	2	42549	-0.42211	0.66353	FGF21
ENSG00000122728	9	32629452	32635667	6	3	42767	-0.42214	0.66354	TAF1L
ENSG00000106400	7	100860949	100867471	19	4	42881	-0.42229	0.6636	ZNHIT1
ENSG00000213625	1	65886270	65901690	30	7	42841	-0.42239	0.66363	LEPROT
ENSG00000172239	5	43526369	43557860	56	6	42879	-0.42253	0.66368	PAIP1
ENSG00000058272	12	80167343	80329240	157	5	42913	-0.42274	0.66376	PPP1R12A
ENSG00000101040	20	45837859	45985567	164	23	42700	-0.42279	0.66377	ZMYND8
ENSG00000077942	22	45898118	45997015	255	30	42663	-0.4229	0.66382	FBLN1
ENSG00000162624	1	75594119	75627218	58	11	42724	-0.42295	0.66383	LHX8
ENSG00000173221	5	95087023	95158709	157	26	42781	-0.42312	0.6639	GLRX
ENSG00000214253	7	100882739	100895597	41	5	42828	-0.42316	0.66391	FIS1
ENSG00000130943	22	46651560	46659219	27	3	42804	-0.42321	0.66393	PKDREJ
ENSG00000140009	14	64550950	64804830	591	40	42860	-0.42341	0.664	ESR2
ENSG00000068793	15	22892005	23006016	109	24	42459	-0.42348	0.66403	CYFIP1
ENSG00000131097	17	42923721	42927848	12	5	42816	-0.4235	0.66403	HIGD1B
ENSG00000130803	19	9251056	9274100	87	8	42739	-0.42348	0.66403	ZNF317
ENSG00000170322	11	129733531	129765485	57	7	42844	-0.42364	0.66409	NFRKB
ENSG00000166928	11	60146003	60185161	99	10	42854	-0.42433	0.66434	MS4A14
ENSG00000143816	1	228106357	228135599	81	9	42766	-0.4247	0.66447	WNT9A
ENSG00000197150	7	150725510	150744869	50	10	42869	-0.42473	0.66448	ABCB8
ENSG00000112299	6	133002729	133035188	130	11	42852	-0.42494	0.66456	VNN1
ENSG00000272410	3	10291056	10327480	101	13	42865	-0.42497	0.66457	RP11-438J1.1
ENSG00000172940	3	38307303	38319806	17	2	42924	-0.42499	0.66458	SLC22A13
ENSG00000134160	15	31293264	31453476	558	61	42727	-0.42527	0.66468	TRPM1
ENSG00000163159	1	151142463	151167797	20	8	42592	-0.42545	0.66474	VPS72
ENSG00000186446	3	44771088	44778575	14	3	42864	-0.42545	0.66475	ZNF501
ENSG00000226887	4	53588785	53617807	37	3	42790	-0.42548	0.66476	ERVMER34-1
ENSG00000215712	6	157710418	157744633	38	5	42782	-0.42584	0.66489	TMEM242
ENSG00000169116	4	75858305	75975325	178	20	42731	-0.42588	0.6649	PARM1
ENSG00000176624	18	48700920	48744674	94	9	42854	-0.42599	0.66494	MEX3C
ENSG00000205784	19	4890449	4902879	43	9	42325	-0.4263	0.66505	ARRDC5
ENSG00000164082	3	51741086	51752629	1	1	42924	-0.42631	0.66506	GRM2
ENSG00000177108	14	77597613	77609077	19	7	42596	-0.42654	0.66514	ZDHHC22
ENSG00000100101	22	38077680	38170137	214	23	42727	-0.4267	0.6652	NOL12
ENSG00000205445	21	45970240	45971388	5	1	42586	-0.42703	0.66532	KRTAP10-2
ENSG00000166135	10	102288829	102319755	79	4	42842	-0.42718	0.66538	HIF1AN
ENSG00000126216	13	113139325	113242481	246	15	42866	-0.4273	0.66542	TUBGCP3
ENSG00000164638	7	5314000	5346501	126	21	42103	-0.42752	0.6655	SLC29A4
ENSG00000115762	2	131862420	132111282	187	8	42710	-0.42759	0.66552	PLEKHB2
ENSG00000224689	19	9800600	9811452	38	4	42914	-0.42776	0.66559	ZNF812
ENSG00000106682	7	73588575	73611431	20	7	42738	-0.42792	0.66565	EIF4H
ENSG00000170279	7	148287657	148312952	73	15	42658	-0.42832	0.66579	C7orf33
ENSG00000105373	19	48248779	48260315	53	9	42863	-0.42847	0.66585	GLTSCR2
ENSG00000104814	19	39078281	39109522	50	9	42840	-0.42866	0.66591	MAP4K1
ENSG00000188334	19	48471303	48495427	96	13	42504	-0.42868	0.66592	BSPH1
ENSG00000156973	2	232597135	232650982	98	7	42872	-0.42888	0.666	PDE6D
ENSG00000179772	20	30432103	30433420	2	1	42526	-0.42966	0.66628	FOXS1
ENSG00000151338	14	37667118	38021566	631	18	42854	-0.42972	0.6663	MIPOL1
ENSG00000111713	12	21689123	21757781	226	16	42822	-0.42977	0.66632	GYS2
ENSG00000162365	1	47603107	47615413	41	5	42903	-0.43001	0.6664	CYP4A22
ENSG00000196345	3	44596685	44624975	60	6	42825	-0.43014	0.66645	ZKSCAN7
ENSG00000164588	5	45259349	45696253	308	19	42820	-0.43014	0.66645	HCN1
ENSG00000172146	17	3118915	3119844	7	3	42854	-0.43014	0.66645	OR1A1
ENSG00000161634	12	55038375	55042277	10	4	42830	-0.43016	0.66646	DCD
ENSG00000105223	19	40854363	40886346	74	16	42592	-0.4302	0.66648	PLD3
ENSG00000167346	11	4726157	5013659	1158	46	42836	-0.4307	0.66666	MMP26
ENSG00000183617	19	3762662	3768573	15	4	42861	-0.43074	0.66667	MRPL54
ENSG00000117054	1	76190036	76253260	229	18	42879	-0.43096	0.66675	ACADM
ENSG00000159792	16	67927175	67963581	38	7	42857	-0.43106	0.66679	PSKH1
ENSG00000132432	7	54819943	54827667	21	4	42881	-0.43119	0.66684	SEC61G
ENSG00000103544	16	19566562	19718115	432	35	42818	-0.4312	0.66684	C16orf62
ENSG00000137409	6	36935917	36954074	79	10	42810	-0.43145	0.66693	MTCH1
ENSG00000122035	13	27844464	27847827	6	2	42672	-0.43162	0.66699	RASL11A
ENSG00000166862	22	36959968	37099603	259	31	42737	-0.43164	0.667	CACNG2
ENSG00000013588	12	13043716	13070871	71	12	42605	-0.43182	0.66706	GPRC5A
ENSG00000171219	11	64590859	64612041	41	6	42789	-0.43192	0.6671	CDC42BPG
ENSG00000165995	10	18429606	18830798	1451	106	42798	-0.43259	0.66734	CACNB2
ENSG00000166126	14	103388993	103399933	19	7	42429	-0.43261	0.66735	AMN
ENSG00000183742	7	20174278	20257027	221	21	42777	-0.43276	0.6674	MACC1
ENSG00000170421	12	53290977	53343738	158	19	42789	-0.43293	0.66747	KRT8
ENSG00000143473	1	210856555	211307457	1325	76	42838	-0.43297	0.66748	KCNH1
ENSG00000104903	19	13209847	13213975	13	5	42743	-0.43299	0.66749	LYL1
ENSG00000131238	1	40538379	40563375	87	10	42896	-0.43329	0.6676	PPT1
ENSG00000151687	2	190539016	190625919	117	16	42841	-0.43332	0.66761	ANKAR
ENSG00000124406	4	42410390	42659122	733	35	42784	-0.4334	0.66764	ATP8A1
ENSG00000257921	12	58166811	58180829	22	2	42909	-0.43355	0.66769	RP11-571M6.15
ENSG00000172380	1	68167149	68299150	280	25	42761	-0.43356	0.6677	GNG12
ENSG00000175143	1	248569296	248570405	1	1	42397	-0.43361	0.66771	OR2T1
ENSG00000007264	19	3777971	3802127	20	6	42380	-0.43414	0.66791	MATK
ENSG00000157020	3	10334815	10362862	77	12	42868	-0.43419	0.66793	SEC13
ENSG00000142789	1	22328149	22339032	35	8	42521	-0.43427	0.66795	CELA3A
ENSG00000168282	14	50087489	50090198	2	1	42811	-0.43467	0.6681	MGAT2
ENSG00000128617	7	128412545	128415844	12	4	42837	-0.43528	0.66832	OPN1SW
ENSG00000143869	2	20866424	20873418	13	2	42756	-0.43553	0.66841	GDF7
ENSG00000100129	22	38244875	38285414	48	9	42781	-0.43552	0.66841	EIF3L
ENSG00000115109	2	120770581	120936695	275	11	42872	-0.43583	0.66852	EPB41L5
ENSG00000164330	5	158122928	158526769	713	53	42847	-0.43594	0.66856	EBF1
ENSG00000167548	12	49412758	49453557	34	7	42724	-0.43593	0.66856	KMT2D
ENSG00000171163	1	249144205	249153343	8	2	42837	-0.43601	0.66859	ZNF692
ENSG00000089693	12	6857170	6876641	50	8	42749	-0.43609	0.66861	MLF2
ENSG00000143970	2	25956622	26101385	327	15	42771	-0.43611	0.66862	ASXL2
ENSG00000155158	9	15163620	15307358	468	54	42778	-0.43659	0.6688	TTC39B
ENSG00000163734	4	74902306	74904524	3	1	42770	-0.43665	0.66882	CXCL3
ENSG00000253206	8	50448945	50466973	23	3	42880	-0.43674	0.66885	RP11-738G5.2
ENSG00000174917	19	5678432	5680907	4	2	42838	-0.43715	0.669	C19orf70
ENSG00000141526	17	80186273	80219005	39	11	42586	-0.43755	0.66914	SLC16A3
ENSG00000050748	5	179660143	179719099	165	22	42778	-0.43806	0.66933	MAPK9
ENSG00000169087	3	122458846	122512671	155	16	42886	-0.43827	0.6694	HSPBAP1
ENSG00000087206	5	176332006	176449634	367	14	42874	-0.43838	0.66945	UIMC1
ENSG00000122299	16	11844442	11891123	109	16	42776	-0.43843	0.66946	ZC3H7A
ENSG00000170264	2	62051989	62081278	72	11	42820	-0.4385	0.66949	FAM161A
ENSG00000183665	8	125463048	125474391	24	6	42864	-0.43859	0.66952	TRMT12
ENSG00000135723	16	67263290	67281561	20	5	42877	-0.43868	0.66955	FHOD1
ENSG00000135341	6	91223292	91296764	163	14	42871	-0.43873	0.66957	MAP3K7
ENSG00000143556	1	153430220	153433177	6	2	42825	-0.43878	0.66959	S100A7
ENSG00000127831	2	219283815	219318018	34	3	42740	-0.43879	0.66959	VIL1
ENSG00000120265	6	150070579	150132556	127	4	42816	-0.4388	0.6696	PCMT1
ENSG00000197381	21	46493768	46646478	396	25	42835	-0.43917	0.66973	ADARB1
ENSG00000161558	19	48835613	48867494	101	13	42835	-0.43971	0.66992	TMEM143
ENSG00000224132	2	238165734	238166319	1	1	42722	-0.43971	0.66993	AC112715.2
ENSG00000071205	4	148653214	148993931	546	32	42839	-0.43976	0.66994	ARHGAP10
ENSG00000143340	1	179712298	179785333	225	30	42791	-0.43977	0.66995	FAM163A
ENSG00000187747	11	5602107	5603114	9	2	42907	-0.44019	0.6701	OR52B6
ENSG00000173226	3	121488610	121553926	200	13	42874	-0.44021	0.67011	IQCB1
ENSG00000063244	19	56165512	56186081	46	7	42793	-0.44029	0.67014	U2AF2
ENSG00000157014	3	10289707	10322902	89	12	42862	-0.44066	0.67027	TATDN2
ENSG00000188542	2	241499471	241503431	13	5	42781	-0.44072	0.67029	DUSP28
ENSG00000172023	2	79312156	79315145	13	3	42884	-0.44092	0.67037	REG1B
ENSG00000181789	3	128968449	128996614	10	6	42609	-0.44117	0.67045	COPG1
ENSG00000173114	7	110731062	110765510	57	8	42772	-0.44115	0.67045	LRRN3
ENSG00000181273	11	56756347	56757342	4	2	42920	-0.44122	0.67047	OR5AK2
ENSG00000149654	20	44802372	44937137	260	32	42729	-0.44126	0.67049	CDH22
ENSG00000087087	7	100472733	100486285	30	6	42853	-0.44128	0.6705	SRRT
ENSG00000213160	2	170550998	170633499	323	23	42832	-0.44133	0.67051	KLHL23
ENSG00000189167	13	32877837	32889481	54	5	42891	-0.44143	0.67055	ZAR1L
ENSG00000121297	19	31765851	31840453	140	28	42706	-0.44149	0.67057	TSHZ3
ENSG00000120458	11	124636394	124670569	44	7	42771	-0.44171	0.67065	MSANTD2
ENSG00000169194	5	131991955	131996802	8	2	42871	-0.44184	0.6707	IL13
ENSG00000144036	2	72403113	73053170	850	20	42828	-0.44193	0.67073	EXOC6B
ENSG00000108352	17	38333263	38351908	29	8	42734	-0.44234	0.67088	RAPGEFL1
ENSG00000156869	1	100174259	100232187	208	8	42703	-0.44291	0.67109	FRRS1
ENSG00000128829	15	40226347	40327797	280	25	42875	-0.44327	0.67122	EIF2AK4
ENSG00000260415	12	52203789	52206636	3	2	42896	-0.44332	0.67123	AC068987.1
ENSG00000145700	5	74364100	74532703	432	17	42906	-0.44361	0.67134	ANKRD31
ENSG00000177186	1	248486894	248487899	7	2	42843	-0.44382	0.67141	OR2M7
ENSG00000263588	18	19668021	19678741	45	6	42811	-0.44397	0.67147	RP11-595B24.2
ENSG00000163235	2	70674412	70781325	316	32	42810	-0.44408	0.67151	TGFA
ENSG00000145284	4	83550692	83720010	728	51	42754	-0.4441	0.67152	SCD5
ENSG00000173457	11	64011956	64014413	4	1	42734	-0.44414	0.67153	PPP1R14B
ENSG00000135828	1	182542769	182558391	31	11	42720	-0.44421	0.67155	RNASEL
ENSG00000008283	17	61509665	61523739	17	4	42832	-0.44453	0.67167	CYB561
ENSG00000186642	11	72287185	72385635	263	25	42837	-0.44462	0.6717	PDE2A
ENSG00000123243	10	7601232	7708961	209	28	42813	-0.44485	0.67178	ITIH5
ENSG00000127472	1	20354672	20417683	200	23	42867	-0.44491	0.67181	PLA2G5
ENSG00000132164	3	10857885	10982419	346	37	42801	-0.44498	0.67183	SLC6A11
ENSG00000138760	4	77079890	77135046	176	16	42847	-0.44563	0.67207	SCARB2
ENSG00000149435	20	23965690	23969416	10	3	42446	-0.44574	0.67211	GGTLC1
ENSG00000168309	3	58549844	58613337	248	32	42739	-0.44584	0.67214	FAM107A
ENSG00000186895	11	69624992	69633792	40	5	42788	-0.44596	0.67219	FGF3
ENSG00000089063	20	5080486	5093749	14	2	42576	-0.44643	0.67236	TMEM230
ENSG00000196188	1	206317459	206332104	5	2	42735	-0.44676	0.67247	CTSE
ENSG00000157680	7	137065783	137531838	638	54	42822	-0.44686	0.67251	DGKI
ENSG00000226524	6	88032323	88109459	221	16	42745	-0.447	0.67256	RP1-102H19.8
ENSG00000023287	8	53535016	53658403	148	25	42870	-0.44703	0.67257	RB1CC1
ENSG00000105655	19	18545198	18549111	8	2	42830	-0.4471	0.6726	ISYNA1
ENSG00000175325	5	177419236	177423243	14	5	42822	-0.44716	0.67262	PROP1
ENSG00000228300	19	1275026	1279248	5	1	42369	-0.44721	0.67264	C19orf24
ENSG00000115488	2	233897382	233899767	7	2	42704	-0.44734	0.67268	NEU2
ENSG00000166816	16	75145758	75150669	6	3	42695	-0.44736	0.67269	LDHD
ENSG00000168913	9	34521038	34523039	4	2	42763	-0.44742	0.67272	ENHO
ENSG00000115009	2	228678558	228682272	1	1	42410	-0.44776	0.67284	CCL20
ENSG00000149582	11	118401756	118417995	41	3	42850	-0.44793	0.6729	TMEM25
ENSG00000167236	17	34340096	34345005	14	3	42900	-0.44836	0.67305	CCL23
ENSG00000198944	5	132149033	132152488	5	2	42600	-0.44875	0.67319	SOWAHA
ENSG00000125966	20	33814457	33864801	74	11	42813	-0.44876	0.6732	MMP24
ENSG00000203871	6	88106840	88109467	11	2	42907	-0.44896	0.67327	C6orf164
ENSG00000157045	16	15131710	15149921	38	5	42849	-0.44899	0.67328	NTAN1
ENSG00000196923	5	176910395	176924607	19	5	42178	-0.44903	0.67329	PDLIM7
ENSG00000187951	15	30916697	31065196	178	14	42690	-0.44906	0.6733	ARHGAP11B
ENSG00000197417	17	3511556	3539616	102	21	42635	-0.44904	0.6733	SHPK
ENSG00000236320	17	33875144	33885117	36	7	42918	-0.44909	0.67332	SLFN14
ENSG00000170248	3	33839844	33911194	222	11	42899	-0.44929	0.67339	PDCD6IP
ENSG00000172188	11	55370830	55371874	2	1	41737	-0.4494	0.67343	OR4C11
ENSG00000108055	10	112327449	112364394	88	8	42892	-0.44953	0.67347	SMC3
ENSG00000109163	4	68605046	68620078	45	7	42783	-0.44955	0.67348	GNRHR
ENSG00000205683	14	73086004	73360809	753	62	42785	-0.44953	0.67348	DPF3
ENSG00000152127	2	134877554	135212192	774	66	42801	-0.44975	0.67355	MGAT5
ENSG00000100605	14	93403259	93582665	516	32	42801	-0.44998	0.67364	ITPK1
ENSG00000177191	19	41931264	41934635	6	2	42850	-0.45022	0.67372	B3GNT8
ENSG00000129654	17	74132414	74137380	8	3	42743	-0.45033	0.67376	FOXJ1
ENSG00000174442	15	66797297	66842115	132	15	42908	-0.45035	0.67377	ZWILCH
ENSG00000135338	6	80194708	80247175	100	14	42890	-0.45038	0.67378	LCA5
ENSG00000130940	1	10696661	10856707	234	41	42606	-0.45064	0.67387	CASZ1
ENSG00000164167	4	147096837	147121152	67	4	42830	-0.45063	0.67387	LSM6
ENSG00000166368	11	6912721	6913830	3	2	42928	-0.45064	0.67387	OR2D2
ENSG00000117682	1	26758773	26797785	54	12	42867	-0.45083	0.67394	DHDDS
ENSG00000157353	16	70488324	70514177	14	6	42816	-0.45093	0.67398	FUK
ENSG00000258365	12	94671534	94676620	21	6	42820	-0.45096	0.67399	RP11-1105G2.3
ENSG00000006638	19	3594504	3606838	34	6	42483	-0.45119	0.67407	TBXA2R
ENSG00000102962	16	57392684	57400102	27	7	42873	-0.45142	0.67416	CCL22
ENSG00000138696	4	95679119	96079599	1177	49	42808	-0.45151	0.67419	BMPR1B
ENSG00000129460	14	23938897	23979071	83	9	42717	-0.45151	0.67419	NGDN
ENSG00000214655	10	75545340	75561551	6	2	42904	-0.45199	0.67436	ZSWIM8
ENSG00000197608	19	52567719	52599018	95	8	42903	-0.45207	0.67439	ZNF841
ENSG00000117318	1	23884409	23886285	6	2	42726	-0.45211	0.6744	ID3
ENSG00000112851	5	65222303	65378377	134	12	42732	-0.45227	0.67446	ERBB2IP
ENSG00000121690	11	33037410	33055128	66	6	42836	-0.45246	0.67453	DEPDC7
ENSG00000142627	1	16450832	16482582	51	10	42798	-0.4526	0.67458	EPHA2
ENSG00000004809	6	110745890	110797844	197	30	42840	-0.45265	0.6746	SLC22A16
ENSG00000185033	15	90703836	90772911	229	20	42723	-0.45268	0.67461	SEMA4B
ENSG00000170638	22	50624344	50638027	54	12	42795	-0.45277	0.67464	TRABD
ENSG00000173273	8	9413424	9639856	695	16	42811	-0.45296	0.67471	TNKS
ENSG00000267883	21	47183565	47190005	8	3	42855	-0.45315	0.67478	PRED60
ENSG00000206075	18	61143994	61172318	116	8	42671	-0.45326	0.67482	SERPINB5
ENSG00000168907	15	42433332	42448839	44	9	42673	-0.45331	0.67484	PLA2G4F
ENSG00000145147	4	20254883	20622184	867	97	42815	-0.45341	0.67487	SLIT2
ENSG00000100078	22	31530795	31536593	18	9	42722	-0.45361	0.67495	PLA2G3
ENSG00000117543	1	101455179	101491644	45	6	42847	-0.45395	0.67507	DPH5
ENSG00000162733	1	162601163	162757190	368	27	42797	-0.454	0.67509	DDR2
ENSG00000120805	12	101786898	101801598	41	11	42849	-0.45413	0.67513	ARL1
ENSG00000140382	15	77712754	77777949	110	11	42908	-0.45444	0.67524	HMG20A
ENSG00000122694	9	36136732	36163910	75	18	42719	-0.45456	0.67529	GLIPR2
ENSG00000268632	15	42073346	42076229	6	2	42886	-0.45459	0.6753	AC073657.1
ENSG00000184330	1	153389000	153395701	13	2	42775	-0.45473	0.67535	S100A7A
ENSG00000186907	11	57228022	57245007	17	7	42756	-0.45549	0.67562	RTN4RL2
ENSG00000105538	19	49223844	49243978	40	5	42794	-0.45598	0.6758	RASIP1
ENSG00000204899	13	73282495	73301825	28	8	42854	-0.45615	0.67586	MZT1
ENSG00000003989	8	17354597	17428082	335	50	42686	-0.45617	0.67587	SLC7A2
ENSG00000011021	1	11866207	11903201	176	12	42910	-0.45643	0.67596	CLCN6
ENSG00000196208	2	11674242	11782914	198	27	42686	-0.45668	0.67605	GREB1
ENSG00000174145	4	37245842	37451087	618	53	42801	-0.45701	0.67617	KIAA1239
ENSG00000197353	8	143831568	143833952	8	1	42763	-0.45744	0.67632	LYPD2
ENSG00000013561	5	141337893	141369856	74	8	42453	-0.45752	0.67635	RNF14
ENSG00000109089	17	72983727	73001895	19	6	42820	-0.45751	0.67635	CDR2L
ENSG00000183979	17	79858621	79860781	2	1	42649	-0.45773	0.67643	NPB
ENSG00000107779	10	88516407	88692595	394	23	42871	-0.45785	0.67647	BMPR1A
ENSG00000188100	10	88780063	88784487	15	4	42193	-0.4579	0.67649	FAM25A
ENSG00000259371	14	24590560	24601038	19	2	42882	-0.45824	0.67661	RP11-468E2.6
ENSG00000103150	16	83932731	83949787	95	8	42798	-0.45917	0.67694	MLYCD
ENSG00000131196	18	77155856	77289325	451	32	42657	-0.45915	0.67694	NFATC1
ENSG00000137504	11	85370752	85393951	37	9	42861	-0.45938	0.67702	CREBZF
ENSG00000180739	19	10623623	10628607	9	4	42111	-0.4595	0.67706	S1PR5
ENSG00000214670	14	75158879	75179800	27	3	42862	-0.45971	0.67714	AC007956.1
ENSG00000224867	1	220603286	220608023	19	3	42860	-0.45978	0.67716	AC096644.1
ENSG00000166908	12	57984957	57997198	21	5	42893	-0.45989	0.6772	PIP4K2C
ENSG00000175206	1	11905766	11908402	13	5	42869	-0.4599	0.67721	NPPA
ENSG00000132631	20	18794370	18795033	3	1	42918	-0.46008	0.67727	SCP2D1
ENSG00000233701	3	138760944	138763734	10	2	42826	-0.46069	0.67749	PRR23C
ENSG00000158792	16	89762751	89768113	17	6	42694	-0.46081	0.67753	SPATA2L
ENSG00000100479	14	50110273	50155140	87	5	42853	-0.46099	0.6776	POLE2
ENSG00000100146	22	38366693	38383429	11	4	42894	-0.46125	0.67769	SOX10
ENSG00000164587	5	149822753	149829319	27	3	42899	-0.46134	0.67772	RPS14
ENSG00000101188	20	61340189	61394123	160	22	42505	-0.46147	0.67777	NTSR1
ENSG00000048740	10	11047259	11378674	901	71	42756	-0.4617	0.67785	CELF2
ENSG00000080298	9	3218297	3526004	529	22	42825	-0.46192	0.67793	RFX3
ENSG00000129514	14	38059189	38069245	21	6	42878	-0.4625	0.67814	FOXA1
ENSG00000137145	9	19230433	19374139	409	22	42827	-0.46255	0.67816	DENND4C
ENSG00000113303	5	180326077	180377906	113	5	42357	-0.4626	0.67817	BTNL8
ENSG00000255292	11	111957627	112064528	178	26	42568	-0.46265	0.67819	SDHD
ENSG00000261190	16	52039399	52112386	155	23	42723	-0.46278	0.67824	C16orf97
ENSG00000214106	7	154720208	154741618	45	5	42867	-0.46302	0.67832	PAXIP1-AS2
ENSG00000172361	18	47753563	47792892	93	10	42855	-0.46305	0.67834	CCDC11
ENSG00000079999	19	10596796	10614417	39	5	42765	-0.46322	0.6784	KEAP1
ENSG00000186409	1	42929001	43120335	558	19	42854	-0.46332	0.67843	CCDC30
ENSG00000164211	5	110831731	110848288	19	5	42580	-0.46352	0.6785	STARD4
ENSG00000011258	17	49254786	49337524	176	13	42855	-0.46358	0.67853	MBTD1
ENSG00000166527	12	8662071	8674962	33	4	42842	-0.46362	0.67854	CLEC4D
ENSG00000260861	20	1520790	1600655	117	20	42858	-0.46364	0.67855	RP4-576H24.4
ENSG00000122852	10	81370695	81375196	16	5	42532	-0.46377	0.67859	SFTPA1
ENSG00000110031	11	58294344	58345693	85	13	42888	-0.464	0.67868	LPXN
ENSG00000159199	17	46970127	46973233	7	2	42902	-0.46446	0.67884	ATP5G1
ENSG00000164647	7	89783689	89794143	18	4	42884	-0.46454	0.67887	STEAP1
ENSG00000215568	22	17442826	17489112	178	15	42777	-0.46477	0.67895	GAB4
ENSG00000204614	6	30103885	30116512	97	7	42924	-0.4651	0.67907	TRIM40
ENSG00000172985	2	109745804	110262207	1081	66	42807	-0.46524	0.67912	SH3RF3
ENSG00000166889	11	59404189	59436453	35	5	42864	-0.4653	0.67914	PATL1
ENSG00000213402	11	67202981	67205538	4	1	42787	-0.46553	0.67922	PTPRCAP
ENSG00000143674	1	233463514	233520894	194	20	42556	-0.46573	0.67929	MLK4
ENSG00000265944	18	6511415	6590652	250	39	42724	-0.46618	0.67946	C18orf64
ENSG00000124237	20	56725960	56736206	13	3	42730	-0.4662	0.67946	C20orf85
ENSG00000054611	22	47158518	47571336	1346	78	42751	-0.46624	0.67948	TBC1D22A
ENSG00000140450	15	98462784	98517068	215	26	42807	-0.4663	0.6795	ARRDC4
ENSG00000268602	11	107582998	107595135	30	7	42865	-0.46651	0.67958	AP002353.1
ENSG00000165630	10	13628927	13672868	99	15	42855	-0.46658	0.6796	PRPF18
ENSG00000035862	17	76849059	76921469	254	21	42775	-0.46666	0.67963	TIMP2
ENSG00000138593	15	49280673	49338760	101	12	42777	-0.4667	0.67964	SECISBP2L
ENSG00000149179	11	46958240	47185936	290	17	42865	-0.46745	0.67991	C11orf49
ENSG00000155096	8	103838585	103906092	178	16	42869	-0.46751	0.67993	AZIN1
ENSG00000132196	1	162760492	162782607	35	11	42821	-0.46775	0.68002	HSD17B7
ENSG00000135436	12	49976668	49999422	32	7	42894	-0.46782	0.68004	FAM186B
ENSG00000095585	10	97951458	98031344	224	40	42742	-0.46793	0.68008	BLNK
ENSG00000104055	15	43524793	43559055	50	6	42814	-0.46814	0.68016	TGM5
ENSG00000029534	8	41510739	41754280	705	61	42780	-0.46827	0.6802	ANK1
ENSG00000169031	2	228029281	228179508	626	50	42789	-0.46828	0.68021	COL4A3
ENSG00000144559	3	11831916	11888393	136	15	42706	-0.46843	0.68026	TAMM41
ENSG00000023572	1	193065598	193075244	13	5	42869	-0.46855	0.6803	GLRX2
ENSG00000116701	1	183524698	183560011	83	16	42726	-0.46856	0.68031	NCF2
ENSG00000172893	11	71139239	71163914	62	6	42854	-0.46882	0.6804	DHCR7
ENSG00000269897	10	22605317	22618471	4	1	42762	-0.46902	0.68047	COMMD3-BMI1
ENSG00000163348	1	154929502	154936329	5	3	42820	-0.46958	0.68067	PYGO2
ENSG00000196704	17	66243715	66253297	22	6	42821	-0.46995	0.6808	AMZ2
ENSG00000173406	1	57460451	59012406	4401	251	42791	-0.46999	0.68082	DAB1
ENSG00000163126	2	97490263	97523671	31	3	42797	-0.47013	0.68087	ANKRD23
ENSG00000154319	8	11278972	11332224	244	25	42686	-0.47024	0.68091	FAM167A
ENSG00000165325	11	93063137	93171653	320	19	42858	-0.47027	0.68092	CCDC67
ENSG00000122545	7	35840542	35944917	190	12	42860	-0.47053	0.68101	2007-09-01
ENSG00000153786	16	85007787	85045141	184	17	42850	-0.47071	0.68108	ZDHHC7
ENSG00000121966	2	136871919	136875735	4	2	42758	-0.4709	0.68115	CXCR4
ENSG00000174945	7	2719156	2815134	359	34	42609	-0.47129	0.68128	AMZ1
ENSG00000164729	17	33519539	33521412	2	1	42838	-0.47136	0.68131	SLC35G3
ENSG00000189269	22	23950639	23974508	38	6	42742	-0.47154	0.68137	C22orf43
ENSG00000107864	10	93806449	94050844	301	17	42872	-0.4716	0.68139	CPEB3
ENSG00000122386	16	3162561	3170518	14	2	42828	-0.47184	0.68148	ZNF205
ENSG00000164292	5	95049226	95160087	205	33	42753	-0.47188	0.68149	RHOBTB3
ENSG00000174173	3	101280706	101285290	12	4	42694	-0.47189	0.6815	TRMT10C
ENSG00000146047	6	25727137	25727573	4	1	42917	-0.47207	0.68156	HIST1H2BA
ENSG00000173193	3	122399465	122449687	172	21	42877	-0.4723	0.68164	PARP14
ENSG00000187118	3	28283075	28366633	150	17	42724	-0.47238	0.68167	CMC1
ENSG00000180776	13	21950263	22033509	189	15	42788	-0.47237	0.68167	ZDHHC20
ENSG00000184293	12	9868456	9885895	89	8	42880	-0.47257	0.68174	CLECL1
ENSG00000226321	2	241858202	241932728	164	18	42768	-0.47258	0.68175	AC104809.3
ENSG00000178338	5	178286954	178315123	167	6	42813	-0.47259	0.68175	ZNF354B
ENSG00000150593	10	112631565	112659764	56	12	42900	-0.4726	0.68175	PDCD4
ENSG00000269755	19	12543917	12595630	186	10	42800	-0.47258	0.68175	CTD-3105H18.18
ENSG00000147570	8	66933795	67012751	212	29	42847	-0.4729	0.68186	DNAJC5B
ENSG00000137098	9	35808042	35812269	5	2	42793	-0.47303	0.6819	SPAG8
ENSG00000165672	10	120927215	120938345	26	6	42878	-0.47305	0.68191	PRDX3
ENSG00000131845	19	57862675	57871266	28	10	42755	-0.47328	0.682	ZNF304
ENSG00000203667	1	244998624	245008359	17	2	42891	-0.47354	0.68208	COX20
ENSG00000188001	3	188665003	189043093	584	48	42766	-0.47356	0.68209	TPRG1
ENSG00000188155	21	46011149	46012386	1	1	42783	-0.47355	0.68209	KRTAP10-6
ENSG00000152439	19	58011283	58029772	118	4	42899	-0.47384	0.68219	ZNF773
ENSG00000174444	15	66790355	66816870	81	12	42903	-0.47391	0.68222	RPL4
ENSG00000160746	3	43396351	43733086	578	29	42867	-0.47394	0.68223	ANO10
ENSG00000229859	11	60970779	60980570	1	1	42654	-0.47396	0.68224	PGA3
ENSG00000185345	6	161768452	163148803	4496	216	42776	-0.47402	0.68226	PARK2
ENSG00000114796	3	183353356	183402265	160	3	42911	-0.47425	0.68234	KLHL24
ENSG00000149177	11	48002113	48189670	305	16	42900	-0.47427	0.68235	PTPRJ
ENSG00000158158	2	97426639	97477628	56	5	42855	-0.4745	0.68243	CNNM4
ENSG00000112234	6	99316420	99395849	137	16	42887	-0.47451	0.68243	FBXL4
ENSG00000085871	4	140586922	140661899	204	32	42781	-0.47513	0.68265	MGST2
ENSG00000183111	5	148931510	149014531	236	23	42831	-0.4752	0.68268	ARHGEF37
ENSG00000185689	6	4079440	4131185	147	14	42861	-0.47521	0.68268	C6orf201
ENSG00000178764	8	123793633	123986750	434	75	42656	-0.47524	0.68269	ZHX2
ENSG00000035499	5	59892739	59996017	167	18	42855	-0.47541	0.68275	DEPDC1B
ENSG00000214226	17	54869274	54916134	104	8	42842	-0.4755	0.68278	C17orf67
ENSG00000134240	1	120290619	120311528	44	9	42808	-0.47552	0.68279	HMGCS2
ENSG00000141497	17	4643319	4649411	8	4	42514	-0.47563	0.68283	ZMYND15
ENSG00000223609	11	5253908	5256600	3	2	42379	-0.47585	0.68291	HBD
ENSG00000102547	13	49882786	50018262	348	29	42812	-0.47614	0.68301	CAB39L
ENSG00000071054	2	102313312	102511149	301	19	42873	-0.47621	0.68304	MAP4K4
ENSG00000117862	1	52485803	52521843	58	7	42782	-0.47635	0.68309	TXNDC12
ENSG00000107829	10	103370423	103455052	103	12	42815	-0.47642	0.68311	FBXW4
ENSG00000145414	4	164031225	164088073	98	14	42808	-0.47644	0.68312	NAF1
ENSG00000182854	15	102358366	102359350	1	1	42929	-0.47646	0.68313	OR4F15
ENSG00000041802	3	194361517	194393206	137	8	42828	-0.47674	0.68323	LSG1
ENSG00000117507	1	171106879	171130707	95	9	42881	-0.47678	0.68324	FMO6P
ENSG00000170324	10	49364601	49482941	157	14	42803	-0.47685	0.68327	FRMPD2
ENSG00000167775	19	8367011	8373240	36	4	42899	-0.47692	0.68329	CD320
ENSG00000168348	14	36003248	36006260	3	1	42700	-0.47717	0.68338	INSM2
ENSG00000100031	22	24979718	25024972	45	5	42688	-0.47716	0.68338	GGT1
ENSG00000141446	18	19109242	19180845	55	4	42779	-0.4772	0.68339	ESCO1
ENSG00000162600	1	58881056	59012474	496	44	42766	-0.47727	0.68341	OMA1
ENSG00000129625	5	112212084	112258236	127	10	42872	-0.4773	0.68342	REEP5
ENSG00000269449	7	95171457	95173854	6	3	42629	-0.47757	0.68352	AC002451.1
ENSG00000066117	12	50478755	50494495	15	3	42869	-0.47797	0.68366	SMARCD1
ENSG00000183549	16	20420856	20452658	161	10	42864	-0.47804	0.68369	ACSM5
ENSG00000104879	19	45809672	45826235	63	14	42695	-0.47828	0.68378	CKM
ENSG00000153982	17	57297828	57353328	94	9	42801	-0.47838	0.68381	GDPD1
ENSG00000184956	11	1012821	1036706	51	12	42771	-0.47848	0.68385	MUC6
ENSG00000167014	15	45248900	45271427	57	4	42911	-0.47853	0.68386	C15orf43
ENSG00000011132	19	3750817	3761697	40	8	42761	-0.47854	0.68387	APBA3
ENSG00000068079	17	41158742	41166473	13	3	42656	-0.4786	0.68389	IFI35
ENSG00000197786	11	58125597	58126542	3	1	42934	-0.47885	0.68398	OR5B17
ENSG00000005175	12	48057070	48099844	68	11	42882	-0.47965	0.68426	RPAP3
ENSG00000133884	11	65101225	65120720	24	8	42778	-0.4804	0.68453	DPF2
ENSG00000010626	12	6982733	7023407	89	4	42664	-0.48044	0.68454	LRRC23
ENSG00000137726	11	117707693	117748201	125	19	42691	-0.48078	0.68467	FXYD6
ENSG00000114956	2	74153953	74186088	81	9	42850	-0.48082	0.68468	DGUOK
ENSG00000118113	11	102582526	102597781	80	17	42884	-0.48082	0.68468	MMP8
ENSG00000269783	10	99627889	99631294	8	1	42886	-0.48094	0.68472	GOLGA7B
ENSG00000214694	2	39117021	39202590	137	21	42772	-0.48113	0.68479	ARHGEF33
ENSG00000132549	8	100025494	100889808	1419	21	42848	-0.48117	0.6848	VPS13B
ENSG00000036448	8	1993155	2113475	926	72	42736	-0.48119	0.68481	MYOM2
ENSG00000124588	6	2988221	3019996	178	20	42798	-0.48131	0.68485	NQO2
ENSG00000183397	19	3539152	3544028	10	4	42463	-0.48135	0.68487	C19orf71
ENSG00000143337	1	179851177	179894135	109	11	42809	-0.48148	0.68491	TOR1AIP1
ENSG00000178971	17	8130191	8151362	57	11	42853	-0.48173	0.685	CTC1
ENSG00000222040	2	96778707	96781984	5	2	42822	-0.48175	0.68501	ADRA2B
ENSG00000187553	10	94821021	94828454	14	3	42667	-0.48176	0.68501	CYP26C1
ENSG00000149823	11	64856796	64879332	35	10	42895	-0.48223	0.68518	VPS51
ENSG00000136709	2	128458596	128568761	237	27	42884	-0.48297	0.68544	WDR33
ENSG00000039600	5	157052687	157098488	110	15	42872	-0.48303	0.68546	SOX30
ENSG00000166265	21	27838528	27945603	235	44	42775	-0.48314	0.6855	CYYR1
ENSG00000225940	5	55807394	55902059	353	54	42819	-0.48331	0.68556	AC022431.2
ENSG00000150281	16	30907928	30914881	6	2	42700	-0.48332	0.68556	CTF1
ENSG00000089177	20	16252749	16554078	1025	47	42872	-0.48333	0.68557	KIF16B
ENSG00000132819	20	55966463	55984389	45	10	42629	-0.48382	0.68574	RBM38
ENSG00000127663	19	4969125	5153606	547	35	42833	-0.48396	0.68579	KDM4B
ENSG00000128731	15	28356186	28567298	116	4	42866	-0.48407	0.68583	HERC2
ENSG00000148384	9	139323071	139334274	41	7	42782	-0.48431	0.68592	INPP5E
ENSG00000102934	16	57290004	57318599	91	13	42822	-0.48434	0.68593	PLLP
ENSG00000125991	20	34129770	34145405	32	5	42870	-0.48443	0.68596	ERGIC3
ENSG00000197635	2	162848751	162931052	128	21	42742	-0.48465	0.68604	DPP4
ENSG00000126858	17	30469473	30580393	138	12	42765	-0.48479	0.68609	RHOT1
ENSG00000173612	6	117113248	117150200	74	12	42901	-0.48499	0.68616	GPRC6A
ENSG00000140835	16	71559136	71572649	15	6	42691	-0.48513	0.68621	CHST4
ENSG00000120868	12	99038919	99129204	165	17	42874	-0.48516	0.68622	APAF1
ENSG00000136939	9	125486269	125487204	1	1	42901	-0.48522	0.68624	OR1L4
ENSG00000137812	15	40886218	40956540	124	10	42824	-0.48537	0.68629	CASC5
ENSG00000120896	8	22402499	22433301	30	11	42655	-0.48549	0.68633	SORBS3
ENSG00000214814	8	124864227	125132302	496	34	42780	-0.48557	0.68636	FER1L6
ENSG00000269210	2	39186764	39187483	3	2	42688	-0.4856	0.68637	AC019171.1
ENSG00000264058	17	38785049	38821393	45	5	42821	-0.48558	0.68637	KRT222
ENSG00000187492	3	49828165	49837268	16	6	42899	-0.48577	0.68643	CDHR4
ENSG00000204764	5	170288874	170727019	756	16	42855	-0.48577	0.68644	RANBP17
ENSG00000169047	2	227596033	227664475	120	8	42878	-0.48584	0.68646	IRS1
ENSG00000166090	14	23842018	23845612	10	4	42828	-0.48585	0.68646	IL25
ENSG00000151414	1	198126093	198291550	444	22	42867	-0.48597	0.6865	NEK7
ENSG00000138750	4	77035812	77069668	211	8	42903	-0.48601	0.68652	NUP54
ENSG00000166523	12	8685901	8693559	15	3	42821	-0.48616	0.68657	CLEC4E
ENSG00000169302	5	146614526	146767415	603	41	42803	-0.48617	0.68658	STK32A
ENSG00000140948	16	87439852	87525651	284	16	42839	-0.48621	0.68659	ZCCHC14
ENSG00000155629	10	98353069	98480271	311	37	42678	-0.48626	0.68661	PIK3AP1
ENSG00000143226	1	161475220	161493803	39	7	42504	-0.48636	0.68664	FCGR2A
ENSG00000179826	11	18142502	18160027	36	6	42853	-0.48643	0.68667	MRGPRX3
ENSG00000100852	14	32545320	32628934	49	22	42607	-0.48653	0.6867	ARHGAP5
ENSG00000114405	3	62304648	62321888	11	5	42649	-0.48699	0.68687	C3orf14
ENSG00000151445	14	77893018	77924295	60	10	42847	-0.48709	0.6869	VIPAS39
ENSG00000118482	6	64345725	64489229	196	17	42894	-0.4871	0.68691	PHF3
ENSG00000111206	12	2966847	2986206	20	7	42698	-0.4875	0.68705	FOXM1
ENSG00000267106	19	9731967	9756572	40	6	42880	-0.48784	0.68717	C19orf82
ENSG00000144550	3	9745491	9771592	22	9	42653	-0.48799	0.68722	CPNE9
ENSG00000172915	13	35516424	36247159	1716	53	42865	-0.48829	0.68733	NBEA
ENSG00000158481	1	158259576	158263420	3	2	42827	-0.48866	0.68746	CD1C
ENSG00000203780	10	127585108	127698161	281	15	42807	-0.48944	0.68773	FANK1
ENSG00000145681	5	82933624	83017432	204	33	42781	-0.48961	0.68779	HAPLN1
ENSG00000156502	10	70939988	70968855	62	8	42911	-0.4896	0.68779	SUPV3L1
ENSG00000182566	19	7793843	7798792	1	1	42670	-0.48959	0.68779	CLEC4G
ENSG00000129103	7	56131695	56148363	42	10	42880	-0.48964	0.68781	SUMF2
ENSG00000168813	19	32836500	32878573	82	13	42837	-0.48986	0.68788	ZNF507
ENSG00000114686	3	131181056	131221827	76	11	42772	-0.49007	0.68796	MRPL3
ENSG00000204052	6	43474707	43478424	7	2	42928	-0.4902	0.688	LRRC73
ENSG00000173692	2	231921578	232037541	180	19	42849	-0.49021	0.68801	PSMD1
ENSG00000104044	15	28000021	28344504	737	49	42778	-0.49031	0.68804	OCA2
ENSG00000146416	6	143381633	143661441	473	51	42824	-0.49041	0.68808	AIG1
ENSG00000147488	8	53023399	53373519	664	52	42819	-0.49047	0.6881	ST18
ENSG00000001084	6	53362139	53481768	368	47	42767	-0.49064	0.68816	GCLC
ENSG00000089195	20	5917881	5931182	54	9	42864	-0.49064	0.68816	TRMT6
ENSG00000181291	17	32907768	32966337	88	18	42574	-0.49104	0.6883	TMEM132E
ENSG00000270299	20	627270	656444	30	10	42481	-0.49107	0.68831	RP5-850E9.3
ENSG00000113742	5	173315283	173388979	174	17	42876	-0.49108	0.68832	CPEB4
ENSG00000184937	11	32409321	32457176	166	15	42855	-0.49119	0.68835	WT1
ENSG00000183230	10	67672276	69455927	6101	176	42861	-0.4912	0.68836	CTNNA3
ENSG00000161574	17	34310692	34328660	73	9	42892	-0.49175	0.68855	CCL15-CCL14
ENSG00000084731	2	26149471	26205618	149	23	42755	-0.49193	0.68862	KIF3C
ENSG00000174792	4	76481258	76491095	30	6	42795	-0.49204	0.68865	C4orf26
ENSG00000182199	12	57623110	57628718	5	3	42834	-0.49205	0.68866	SHMT2
ENSG00000111907	6	125440195	125585553	406	30	42850	-0.49207	0.68867	TPD52L1
ENSG00000176182	19	46393278	46405862	40	8	42831	-0.4921	0.68868	MYPOP
ENSG00000196313	7	72349936	72421979	26	12	42386	-0.49231	0.68875	POM121
ENSG00000172653	17	34181955	34195895	23	5	42874	-0.4924	0.68878	C17orf66
ENSG00000144040	2	73169165	73302747	193	12	42717	-0.49243	0.68879	SFXN5
ENSG00000206561	3	15491640	15563258	221	22	42862	-0.49253	0.68883	COLQ
ENSG00000136045	12	108079509	108106944	67	10	42820	-0.49259	0.68885	PWP1
ENSG00000005059	4	110481361	110609874	305	18	42816	-0.49302	0.689	CCDC109B
ENSG00000169006	2	11798304	11810290	24	5	42724	-0.4931	0.68903	NTSR2
ENSG00000258053	12	71441182	71512027	168	13	42878	-0.49326	0.68909	CTD-2021H9.3
ENSG00000140694	16	14529558	14726585	268	17	42806	-0.49327	0.68909	PARN
ENSG00000203805	10	122216466	122349367	442	39	42850	-0.49335	0.68912	PPAPDC1A
ENSG00000106804	9	123714616	123812554	205	19	42864	-0.49344	0.68915	C5
ENSG00000170837	3	71803201	71805647	1	1	42746	-0.49347	0.68916	GPR27
ENSG00000166166	14	103995521	104003410	20	4	42739	-0.49364	0.68922	TRMT61A
ENSG00000163694	4	40425272	40632892	410	58	42676	-0.49379	0.68927	RBM47
ENSG00000113494	5	35048861	35230794	485	35	42826	-0.49386	0.6893	PRLR
ENSG00000122642	7	32997017	33046543	103	20	42547	-0.49388	0.6893	FKBP9
ENSG00000144642	3	29322473	30051886	2649	145	42784	-0.49389	0.68931	RBMS3
ENSG00000164591	5	150040436	150058927	44	2	42850	-0.49452	0.68953	MYOZ3
ENSG00000135778	1	233086351	233119628	76	9	42798	-0.49463	0.68957	NTPCR
ENSG00000180638	17	19581601	19622292	76	14	42704	-0.49469	0.68959	SLC47A2
ENSG00000116885	1	36881428	36916086	135	7	42900	-0.49482	0.68964	OSCP1
ENSG00000010256	3	48636435	48648409	8	3	42865	-0.49487	0.68965	UQCRC1
ENSG00000121774	1	32479430	32526451	18	10	42600	-0.4949	0.68966	KHDRBS1
ENSG00000069011	5	134363425	134370503	21	3	42893	-0.49513	0.68975	PITX1
ENSG00000173805	17	39873994	39890896	57	5	42569	-0.49554	0.68989	HAP1
ENSG00000132466	4	73939093	74124515	145	24	42818	-0.49565	0.68993	ANKRD17
ENSG00000254959	7	30791753	30931696	465	31	42848	-0.49567	0.68994	INMT-FAM188B
ENSG00000120075	17	46668619	46671323	8	4	42887	-0.49567	0.68994	HOXB5
ENSG00000142655	1	10532345	10690815	361	24	42852	-0.49581	0.68999	PEX14
ENSG00000128268	22	39853349	39888199	34	10	42669	-0.49609	0.69008	MGAT3
ENSG00000213420	7	99767229	99774995	9	4	42487	-0.49615	0.6901	GPC2
ENSG00000147889	9	21967751	21995300	28	6	42878	-0.49616	0.69011	CDKN2A
ENSG00000132768	1	44435672	44439041	3	1	42930	-0.49641	0.6902	DPH2
ENSG00000131023	6	149979289	150039392	78	3	42858	-0.49654	0.69024	LATS1
ENSG00000155368	2	120124497	120130126	25	6	42849	-0.4966	0.69026	DBI
ENSG00000112343	6	25963030	25987384	40	12	42851	-0.49686	0.69036	TRIM38
ENSG00000266714	17	73584139	73622929	170	23	42728	-0.49713	0.69045	MYO15B
ENSG00000269686	2	133874577	133876625	8	3	42809	-0.49774	0.69067	AC011755.1
ENSG00000267772	17	58641908	58663984	4	2	42504	-0.49779	0.69069	RP11-15E18.4
ENSG00000101654	18	13726659	13764557	95	13	42900	-0.49782	0.69069	RNMT
ENSG00000109667	4	9772777	10056560	1126	26	42857	-0.49782	0.6907	SLC2A9
ENSG00000005339	16	3775055	3930727	106	32	42719	-0.49785	0.6907	CREBBP
ENSG00000103978	15	42502730	42565861	83	13	42811	-0.49786	0.69071	TMEM87A
ENSG00000100528	14	54893654	54908149	26	5	42889	-0.49793	0.69073	CNIH1
ENSG00000187997	17	76142434	76162258	81	18	42661	-0.49824	0.69084	C17orf99
ENSG00000142186	11	65292548	65306175	17	6	42832	-0.49839	0.69089	SCYL1
ENSG00000205212	17	20739760	20799453	67	12	42566	-0.49838	0.69089	CCDC144NL
ENSG00000159625	16	57728705	57765717	63	10	42785	-0.49895	0.69109	CCDC135
ENSG00000124782	6	7107830	7252213	264	30	42757	-0.49901	0.69112	RREB1
ENSG00000172927	11	69061605	69182494	182	27	42733	-0.49907	0.69114	MYEOV
ENSG00000184887	14	105714827	105717430	3	1	42907	-0.4994	0.69125	BTBD6
ENSG00000187866	9	71394964	71398609	1	1	42820	-0.50051	0.69164	FAM122A
ENSG00000178919	9	100615536	100618986	18	4	42919	-0.50065	0.69169	FOXE1
ENSG00000118193	1	200520628	200589862	211	21	42855	-0.50075	0.69173	KIF14
ENSG00000215131	16	3543484	3545480	6	2	42767	-0.50082	0.69175	C16orf90
ENSG00000175826	17	7146910	7155810	8	3	42823	-0.50095	0.6918	CTDNEP1
ENSG00000196932	10	63166401	63213208	118	18	42883	-0.50098	0.69181	TMEM26
ENSG00000137817	15	72533522	72565340	56	8	42905	-0.5012	0.69188	PARP6
ENSG00000099834	11	616565	626078	41	10	42833	-0.50121	0.69189	CDHR5
ENSG00000177879	5	115177178	115249778	122	17	42695	-0.50147	0.69198	AP3S1
ENSG00000235608	4	1396720	1400119	4	2	42558	-0.50199	0.69216	NKX1-1
ENSG00000163788	3	43328004	43466256	165	24	42841	-0.50207	0.69219	SNRK
ENSG00000161267	3	197236654	197300194	191	22	42695	-0.50238	0.6923	BDH1
ENSG00000186967	21	31869142	31869451	1	1	42673	-0.5026	0.69238	KRTAP19-4
ENSG00000110074	11	126138950	126148026	17	6	42905	-0.50265	0.69239	FOXRED1
ENSG00000068796	5	61601989	61833076	448	19	42881	-0.50271	0.69242	KIF2A
ENSG00000137628	4	169137444	169239958	310	19	42855	-0.50315	0.69257	DDX60
ENSG00000085465	1	111956936	111970399	41	6	42847	-0.50394	0.69285	OVGP1
ENSG00000188324	12	55688072	55689016	2	1	42872	-0.50396	0.69285	OR6C6
ENSG00000139233	12	66516842	66524548	13	2	42922	-0.50413	0.69292	LLPH
ENSG00000205057	12	92813870	92821924	16	3	42921	-0.50451	0.69305	CLLU1OS
ENSG00000086289	7	37723446	37991543	960	57	42851	-0.50462	0.69309	EPDR1
ENSG00000168131	6	27878963	27880174	2	1	42933	-0.50527	0.69332	OR2B2
ENSG00000128346	22	38339528	38349676	11	5	42703	-0.50557	0.69342	C22orf23
ENSG00000064787	20	52553316	52687304	547	39	42786	-0.5056	0.69343	BCAS1
ENSG00000150556	2	149894621	150071776	515	36	42795	-0.50584	0.69352	LYPD6B
ENSG00000168874	2	85978467	86015189	68	10	42661	-0.50704	0.69393	ATOH8
ENSG00000227450	17	36905613	36906969	3	2	42818	-0.50702	0.69393	CTB-58E17.5
ENSG00000126550	4	70916119	70924562	29	8	42850	-0.50714	0.69397	HTN1
ENSG00000197901	11	62703857	62752455	95	12	42876	-0.50726	0.69401	SLC22A6
ENSG00000167900	17	76170160	76183314	51	12	42817	-0.50724	0.69401	TK1
ENSG00000198833	6	90036344	90062567	42	12	42776	-0.50734	0.69404	UBE2J1
ENSG00000178814	8	145106167	145118735	15	2	42793	-0.50741	0.69407	OPLAH
ENSG00000255221	11	104963196	104972158	23	4	42865	-0.5076	0.69413	CARD17
ENSG00000163378	3	69024365	69063112	123	12	42789	-0.50764	0.69415	EOGT
ENSG00000213694	9	91606362	91619925	29	11	42838	-0.50781	0.69421	S1PR3
ENSG00000136319	14	20724717	20774153	153	25	42758	-0.50785	0.69422	TTC5
ENSG00000119723	14	74416629	74430373	50	10	42872	-0.50798	0.69427	COQ6
ENSG00000133028	17	10583654	10601692	22	2	42830	-0.50836	0.6944	SCO1
ENSG00000234829	9	21227242	21228221	4	1	42886	-0.5086	0.69448	IFNA17
ENSG00000063438	5	304291	438406	390	29	42742	-0.50899	0.69462	AHRR
ENSG00000186472	7	82383329	82792246	1113	46	42815	-0.50915	0.69468	PCLO
ENSG00000159173	1	201373625	201398994	33	11	42780	-0.50932	0.69473	TNNI1
ENSG00000119042	2	200134223	200335989	246	21	42817	-0.50957	0.69482	SATB2
ENSG00000109062	17	72744791	72765492	18	5	42763	-0.50962	0.69484	SLC9A3R1
ENSG00000153904	1	85784164	86043933	666	52	42828	-0.50974	0.69488	DDAH1
ENSG00000107581	10	120794356	120840316	61	7	42818	-0.50972	0.69488	EIF3A
ENSG00000213853	16	10622279	10674555	167	35	42610	-0.50985	0.69492	EMP2
ENSG00000144724	3	61547243	62283288	2123	146	42756	-0.51	0.69497	PTPRG
ENSG00000145675	5	67511548	67597649	218	38	42801	-0.51018	0.69504	PIK3R1
ENSG00000135749	1	233119181	233431459	1071	60	42796	-0.51053	0.69516	PCNXL2
ENSG00000126249	19	34895289	34917073	47	8	42864	-0.51062	0.69519	PDCD2L
ENSG00000106479	7	149535456	149564568	48	9	42696	-0.51074	0.69523	ZNF862
ENSG00000140848	16	57126449	57181878	195	37	42848	-0.51075	0.69524	CPNE2
ENSG00000204138	1	28696114	28826881	356	10	42806	-0.51084	0.69527	PHACTR4
ENSG00000106868	9	114803065	114937688	289	27	42730	-0.51095	0.69531	SUSD1
ENSG00000103404	16	23072727	23160591	199	12	42840	-0.51104	0.69534	USP31
ENSG00000167098	20	31571579	31592239	95	8	42778	-0.51138	0.69546	SUN5
ENSG00000213639	2	28974506	29025806	108	12	42877	-0.5115	0.6955	PPP1CB
ENSG00000099814	14	105331617	105363107	87	8	42665	-0.51158	0.69553	CEP170B
ENSG00000140157	15	23004684	23034427	68	5	42677	-0.51187	0.69563	NIPA2
ENSG00000162706	1	159141399	159173103	57	12	42736	-0.51207	0.6957	CADM3
ENSG00000166377	18	76829285	77138283	806	21	42865	-0.51259	0.69588	ATP9B
ENSG00000131914	1	26737269	26756213	28	9	42732	-0.51271	0.69592	LIN28A
ENSG00000119147	2	106679702	106694615	49	14	42597	-0.51274	0.69593	C2orf40
ENSG00000176597	3	182971032	183016292	26	6	42628	-0.51316	0.69608	B3GNT5
ENSG00000107105	9	23690102	23826335	333	32	42812	-0.51316	0.69608	ELAVL2
ENSG00000166035	15	58702768	58861151	414	53	42668	-0.51319	0.69609	LIPC
ENSG00000105325	19	3506271	3538328	51	5	42509	-0.51342	0.69617	FZR1
ENSG00000104884	19	45853095	45874176	54	10	42761	-0.51347	0.69619	ERCC2
ENSG00000214732	6	42123279	42131156	32	4	42608	-0.51353	0.69621	RP1-139D8.6
ENSG00000189050	17	58029601	58042122	22	5	42853	-0.51357	0.69622	RNFT1
ENSG00000144485	2	239146908	239149303	7	2	42837	-0.51385	0.69632	HES6
ENSG00000095970	6	41126244	41130924	4	2	42894	-0.51395	0.69636	TREM2
ENSG00000073584	17	38781214	38804760	32	6	42800	-0.514	0.69638	SMARCE1
ENSG00000011347	11	61282785	61348620	74	8	42825	-0.51417	0.69643	SYT7
ENSG00000138375	2	217277137	217347776	177	18	42853	-0.51419	0.69644	SMARCAL1
ENSG00000087085	7	100487615	100494594	15	6	42831	-0.51418	0.69644	ACHE
ENSG00000250479	22	24108021	24110630	12	4	42655	-0.51463	0.69659	CHCHD10
ENSG00000196814	9	129089128	129269320	448	31	42838	-0.51464	0.6966	MVB12B
ENSG00000100897	14	24583404	24594451	18	4	42882	-0.51495	0.69671	DCAF11
ENSG00000131044	20	30458505	30532764	133	20	42681	-0.515	0.69672	TTLL9
ENSG00000175137	1	249104648	249120832	21	3	42632	-0.51507	0.69675	SH3BP5L
ENSG00000157856	2	26624784	26679579	107	16	42848	-0.51527	0.69682	DRC1
ENSG00000061794	12	27863706	27909228	86	12	42692	-0.51533	0.69684	MRPS35
ENSG00000005102	17	41717756	41739322	59	9	42728	-0.51535	0.69684	MEOX1
ENSG00000151790	4	156775890	156841558	256	16	42844	-0.51554	0.69691	TDO2
ENSG00000134330	2	9613787	9636672	62	7	42855	-0.51567	0.69696	IAH1
ENSG00000128011	19	39797208	39805976	10	4	42774	-0.51577	0.69699	LRFN1
ENSG00000173812	17	39845137	39848920	3	2	42753	-0.5159	0.69704	EIF1
ENSG00000160439	19	55550476	55582659	152	20	42729	-0.51597	0.69706	RDH13
ENSG00000164081	3	51696709	51738339	31	11	42847	-0.51651	0.69725	TEX264
ENSG00000239332	2	47043836	47086146	147	29	42740	-0.51659	0.69728	LINC01119
ENSG00000167799	11	67395409	67397401	4	2	42920	-0.51666	0.6973	NUDT8
ENSG00000196843	2	97202480	97218375	19	6	42809	-0.51683	0.69736	ARID5A
ENSG00000105467	19	48867652	48879633	20	8	42661	-0.51682	0.69736	SYNGR4
ENSG00000206503	6	29909037	29913661	74	14	42860	-0.51699	0.69742	HLA-A
ENSG00000148671	10	88727949	88743691	48	7	42781	-0.51706	0.69744	ADIRF
ENSG00000187860	22	30752624	30774647	74	7	42887	-0.51713	0.69747	CCDC157
ENSG00000037637	1	16573334	16678949	207	12	42889	-0.51719	0.69749	FBXO42
ENSG00000156234	4	78432907	78532988	147	26	42739	-0.51727	0.69752	CXCL13
ENSG00000188010	2	39103103	39156213	92	12	42767	-0.51743	0.69757	MORN2
ENSG00000215428	9	133274029	133282639	26	7	42606	-0.51744	0.69758	AL354898.1
ENSG00000214921	17	42325758	42327236	1	1	42903	-0.51761	0.69764	AC003102.1
ENSG00000143756	1	224301789	224349749	112	9	42832	-0.51859	0.69798	FBXO28
ENSG00000142484	17	4675179	4686506	18	5	42536	-0.51876	0.69804	TM4SF5
ENSG00000124103	20	55092243	55101198	17	4	42896	-0.51913	0.69816	FAM209A
ENSG00000178404	17	76866992	76899299	136	16	42762	-0.51926	0.69821	DDC8
ENSG00000150782	11	112013974	112034840	41	9	42526	-0.51934	0.69824	IL18
ENSG00000019144	11	118477155	118528741	78	12	42729	-0.51974	0.69838	PHLDB1
ENSG00000176531	19	43979106	44009087	81	15	42625	-0.51999	0.69846	PHLDB3
ENSG00000240563	1	62660503	62678000	94	15	42821	-0.52042	0.69862	L1TD1
ENSG00000137752	11	104896170	104972158	198	15	42819	-0.52096	0.6988	CASP1
ENSG00000172320	11	59210617	59211667	4	1	42927	-0.52101	0.69882	OR5A1
ENSG00000086666	15	80351910	80430735	177	18	42846	-0.52109	0.69885	ZFAND6
ENSG00000140391	15	77336359	77376326	28	6	42722	-0.52118	0.69888	TSPAN3
ENSG00000174516	11	66234216	66244808	15	3	42860	-0.52175	0.69908	PELI3
ENSG00000120742	3	150259781	150321015	168	20	42874	-0.52181	0.6991	SERP1
ENSG00000269064	1	179443716	179457805	110	8	42922	-0.52189	0.69913	AL160286.1
ENSG00000149091	11	46354455	46402104	53	12	42822	-0.52201	0.69917	DGKZ
ENSG00000227184	8	144939497	144952632	20	9	42355	-0.52239	0.6993	EPPK1
ENSG00000173715	11	66511922	66610987	82	17	42773	-0.52242	0.69931	C11orf80
ENSG00000185924	17	1837971	1928639	224	34	42635	-0.52336	0.69964	RTN4RL1
ENSG00000080854	11	133778459	133826880	130	22	42757	-0.52347	0.69968	IGSF9B
ENSG00000105176	19	30414551	30506611	129	11	42825	-0.52351	0.69969	URI1
ENSG00000176083	1	26688125	26701013	46	9	42846	-0.52359	0.69972	ZNF683
ENSG00000183734	11	2289725	2292182	7	2	42834	-0.52374	0.69977	ASCL2
ENSG00000259066	14	93651318	93684932	78	14	42819	-0.52378	0.69978	RP11-371E8.4
ENSG00000118997	2	196602427	196933536	562	20	42895	-0.52382	0.6998	DNAH7
ENSG00000127334	12	68042118	68059186	24	5	42823	-0.52397	0.69985	DYRK2
ENSG00000040633	17	7138347	7143041	5	2	42761	-0.5245	0.70003	PHF23
ENSG00000119508	9	102584137	102629173	39	8	42838	-0.52452	0.70004	NR4A3
ENSG00000178922	1	43916824	43919660	5	2	42793	-0.52455	0.70005	HYI
ENSG00000142511	19	51273721	51274989	1	1	42932	-0.52477	0.70013	GPR32
ENSG00000269360	15	93749295	93751277	6	2	42897	-0.52492	0.70018	AC112693.2
ENSG00000268537	3	46927699	46930171	3	1	42466	-0.52576	0.70047	AC109583.1
ENSG00000177947	11	196738	200261	8	3	42605	-0.526	0.70055	ODF3
ENSG00000162896	1	207101863	207119811	37	7	42848	-0.52625	0.70064	PIGR
ENSG00000244411	11	71238313	71239210	2	1	42903	-0.52638	0.70069	KRTAP5-7
ENSG00000204347	17	72352555	72358085	20	4	42856	-0.5265	0.70073	BTBD17
ENSG00000073921	11	85668727	85780924	319	19	42904	-0.52688	0.70086	PICALM
ENSG00000168828	9	35869375	35870461	2	1	42796	-0.52702	0.70091	OR13J1
ENSG00000143110	1	112016414	112021134	7	3	42789	-0.52719	0.70097	C1orf162
ENSG00000164306	4	185570767	185616117	151	7	42743	-0.52743	0.70105	PRIMPOL
ENSG00000144895	3	150264465	150302029	95	14	42876	-0.52766	0.70113	EIF2A
ENSG00000154309	1	222988406	223179337	509	29	42799	-0.52794	0.70123	DISP1
ENSG00000116670	1	11734537	11751707	13	3	41984	-0.5281	0.70129	MAD2L2
ENSG00000122705	9	36190853	36304778	283	21	42771	-0.52814	0.7013	CLTA
ENSG00000244094	1	153084590	153085991	5	2	42864	-0.52838	0.70138	SPRR2F
ENSG00000106125	7	30811033	30932002	401	25	42858	-0.52839	0.70139	FAM188B
ENSG00000197128	19	57978031	57988938	39	4	42920	-0.52841	0.70139	ZNF772
ENSG00000040731	5	24487209	24645087	521	26	42808	-0.52846	0.70141	CDH10
ENSG00000176567	11	48285413	48286330	4	2	42857	-0.52856	0.70145	OR4X1
ENSG00000115355	2	55514978	55647057	381	18	42833	-0.52871	0.7015	CCDC88A
ENSG00000099995	22	30727977	30752936	75	12	42881	-0.52871	0.7015	SF3A1
ENSG00000148572	10	64893050	64914783	40	9	42906	-0.52882	0.70153	NRBF2
ENSG00000151552	4	17461884	17513857	247	32	42843	-0.52905	0.70161	QDPR
ENSG00000142684	1	26496362	26498551	10	3	42819	-0.5295	0.70177	ZNF593
ENSG00000204007	9	138515502	138531386	66	10	42470	-0.52982	0.70188	GLT6D1
ENSG00000136100	13	52986737	53024763	72	6	42896	-0.53	0.70195	VPS36
ENSG00000273155	2	99771461	99811761	81	7	42881	-0.53028	0.70204	MRPL30
ENSG00000269155	6	168196210	168198927	4	1	42756	-0.53031	0.70205	AL009178.1
ENSG00000101134	20	53092136	53267710	268	15	42689	-0.53047	0.70211	DOK5
ENSG00000173200	3	122296449	122357894	209	22	42781	-0.53056	0.70214	PARP15
ENSG00000225697	3	48663156	48672926	12	2	42881	-0.53089	0.70225	SLC26A6
ENSG00000167751	19	51364824	51383823	109	16	42813	-0.5311	0.70232	KLK2
ENSG00000101004	20	25433341	25566153	281	17	42875	-0.53114	0.70234	NINL
ENSG00000183347	1	89829617	89852020	71	13	42869	-0.53136	0.70241	GBP6
ENSG00000113649	5	145826874	145891524	151	10	42882	-0.53146	0.70245	TCERG1
ENSG00000168890	2	85825671	85830319	4	2	42928	-0.53155	0.70248	TMEM150A
ENSG00000116703	1	186412698	186430254	22	4	42778	-0.53158	0.70249	PDC
ENSG00000023041	10	114190058	114206672	24	5	42772	-0.53157	0.70249	ZDHHC6
ENSG00000198673	12	62102040	62672931	1610	84	42817	-0.53183	0.70258	FAM19A2
ENSG00000082258	2	135675805	135716912	71	6	42901	-0.53217	0.7027	CCNT2
ENSG00000155099	8	92006024	92053292	83	11	42842	-0.53218	0.7027	TMEM55A
ENSG00000267508	19	44886459	44905774	77	6	42699	-0.53259	0.70284	ZNF285
ENSG00000116679	1	185265520	185286461	23	8	42655	-0.53285	0.70293	IVNS1ABP
ENSG00000120699	13	37572953	37583750	14	2	42887	-0.53293	0.70296	EXOSC8
ENSG00000074696	15	65822756	65870687	85	7	42861	-0.53296	0.70297	PTPLAD1
ENSG00000204084	1	38326369	38412729	179	21	42715	-0.53317	0.70304	INPP5B
ENSG00000272104	3	50388323	50405354	10	4	42882	-0.53318	0.70304	XXcos-LUCA11.5
ENSG00000131584	1	1227756	1244989	31	4	42520	-0.53327	0.70308	ACAP3
ENSG00000214756	11	62432781	62435968	5	3	42725	-0.53329	0.70308	METTL12
ENSG00000151611	4	146539415	146581187	83	15	42878	-0.53355	0.70317	MMAA
ENSG00000166133	15	40861499	40866659	9	3	42897	-0.53362	0.7032	RPUSD2
ENSG00000185745	10	91152303	91163745	24	6	42881	-0.53381	0.70326	IFIT1
ENSG00000134249	1	120436156	120439118	4	1	42794	-0.53418	0.70339	ADAM30
ENSG00000178700	3	93766680	93782233	8	3	42840	-0.53422	0.70341	DHFRL1
ENSG00000127452	19	9920943	9938492	23	4	42872	-0.53424	0.70341	FBXL12
ENSG00000137806	15	41679551	41694717	20	4	42781	-0.53433	0.70344	NDUFAF1
ENSG00000182631	5	33936491	33939023	3	2	42870	-0.53434	0.70345	RXFP3
ENSG00000243489	21	46066331	46067564	2	1	42625	-0.53445	0.70348	KRTAP10-11
ENSG00000006652	7	112063023	112121072	189	23	42806	-0.53473	0.70358	IFRD1
ENSG00000171102	9	136080664	136084630	11	4	42770	-0.53471	0.70358	OBP2B
ENSG00000116396	1	110753965	110825722	195	21	42755	-0.53481	0.70361	KCNC4
ENSG00000083444	1	11994262	12035595	105	10	42841	-0.53483	0.70362	PLOD1
ENSG00000175166	3	184016497	184026842	20	6	42856	-0.53488	0.70363	PSMD2
ENSG00000268790	19	16688453	16770926	163	21	42828	-0.53511	0.70371	CTC-429P9.4
ENSG00000161791	12	50031724	50101948	99	9	42869	-0.53525	0.70376	FMNL3
ENSG00000186652	11	57154267	57158130	2	1	42883	-0.53528	0.70377	PRG2
ENSG00000130748	19	47549165	47551888	4	1	42529	-0.53538	0.70381	TMEM160
ENSG00000127616	19	11071598	11176071	273	20	42848	-0.53543	0.70382	SMARCA4
ENSG00000118156	19	48023942	48059113	45	9	42799	-0.53549	0.70384	ZNF541
ENSG00000198914	2	105471969	105476929	6	2	42657	-0.53599	0.70402	POU3F3
ENSG00000152784	4	81105033	81125483	53	9	42890	-0.53608	0.70405	PRDM8
ENSG00000176659	20	58630980	58648008	30	4	42739	-0.53615	0.70407	C20orf197
ENSG00000180708	1	158389718	158390656	2	1	42933	-0.53649	0.70419	OR10K2
ENSG00000143190	1	167190066	167396582	309	16	42862	-0.53664	0.70424	POU2F1
ENSG00000165271	9	33461439	33473928	29	8	42835	-0.53686	0.70432	NOL6
ENSG00000127903	19	57174020	57183151	50	7	42779	-0.53723	0.70445	ZNF835
ENSG00000256683	19	52467596	52490109	69	10	42849	-0.53758	0.70457	ZNF350
ENSG00000226650	5	154393260	154397685	8	4	42855	-0.53768	0.7046	KIF4B
ENSG00000099250	10	33466420	33625190	573	48	42827	-0.53828	0.70481	NRP1
ENSG00000172543	11	65647280	65651212	8	4	42799	-0.5383	0.70481	CTSW
ENSG00000204661	5	179068545	179072047	5	3	42522	-0.53832	0.70482	C5orf60
ENSG00000166529	7	99647390	99662661	18	3	42891	-0.53844	0.70486	ZSCAN21
ENSG00000183831	1	173578700	173639001	45	7	42801	-0.53866	0.70494	ANKRD45
ENSG00000126878	9	133971863	133998539	64	12	42755	-0.53873	0.70496	AIF1L
ENSG00000182768	15	90808891	90816463	6	3	42826	-0.53873	0.70496	NGRN
ENSG00000054803	20	54572496	54580528	4	2	42865	-0.53883	0.705	CBLN4
ENSG00000006704	7	73868120	74016931	179	18	42767	-0.53935	0.70518	GTF2IRD1
ENSG00000167523	16	89724210	89737680	53	11	42828	-0.53935	0.70518	SPATA33
ENSG00000036530	14	100150641	100193638	111	14	42834	-0.53958	0.70526	CYP46A1
ENSG00000133328	11	63320242	63330855	11	4	42667	-0.54001	0.7054	HRASLS2
ENSG00000179626	12	55944983	55946028	1	1	42881	-0.5402	0.70547	OR6C4
ENSG00000154479	2	170501935	170550943	184	10	42886	-0.54127	0.70584	CCDC173
ENSG00000175485	11	6220376	6221489	5	2	42726	-0.54169	0.70598	OR52W1
ENSG00000065328	10	13203554	13253104	140	27	42696	-0.54184	0.70604	MCM10
ENSG00000110900	12	31079362	31149534	229	38	42715	-0.54208	0.70612	TSPAN11
ENSG00000109618	4	25121627	25162204	71	13	42816	-0.54212	0.70613	SEPSECS
ENSG00000104341	8	98787285	98865241	340	11	42740	-0.54327	0.70653	LAPTM4B
ENSG00000198046	19	56950694	56989434	70	8	42768	-0.54331	0.70654	ZNF667
ENSG00000087365	11	65818200	65836779	26	4	42912	-0.54346	0.70659	SF3B2
ENSG00000163884	3	126061478	126076285	20	6	42801	-0.5435	0.70661	KLF15
ENSG00000187147	1	44870866	45117396	498	67	42636	-0.54354	0.70662	RNF220
ENSG00000255748	12	133787246	133787772	1	1	42884	-0.54353	0.70662	AC226150.4
ENSG00000074582	2	219523487	219528166	7	2	42933	-0.54361	0.70664	BCS1L
ENSG00000105605	19	54412589	54447195	17	3	42518	-0.5437	0.70667	CACNG7
ENSG00000196152	9	130186661	130207651	49	4	42842	-0.5438	0.70671	ZNF79
ENSG00000213204	6	88117730	88221352	308	20	42903	-0.54391	0.70675	C6orf165
ENSG00000197006	16	21608539	21668794	66	14	42783	-0.54405	0.7068	METTL9
ENSG00000213638	19	1905377	1913444	33	5	42734	-0.54406	0.7068	ADAT3
ENSG00000140285	15	49715293	49780972	186	18	42899	-0.54457	0.70698	FGF7
ENSG00000164032	4	100869243	100871545	6	2	42885	-0.54465	0.707	H2AFZ
ENSG00000189030	1	156268415	156269428	2	1	42849	-0.54488	0.70708	VHLL
ENSG00000163481	2	219528587	219537134	20	3	42916	-0.54517	0.70718	RNF25
ENSG00000179979	4	1385340	1389780	11	3	42667	-0.54557	0.70732	CRIPAK
ENSG00000225950	19	49559050	49568333	21	6	42275	-0.5457	0.70736	NTF4
ENSG00000176842	16	54964774	54968397	6	2	42781	-0.54588	0.70743	IRX5
ENSG00000155130	6	114178541	114184648	10	5	42828	-0.54635	0.70759	MARCKS
ENSG00000043514	1	40306723	40349183	126	15	42886	-0.54674	0.70772	TRIT1
ENSG00000117298	1	21543740	21671997	301	28	42803	-0.54703	0.70782	ECE1
ENSG00000100068	22	25747385	25801344	26	3	42703	-0.54715	0.70786	LRP5L
ENSG00000172716	17	33677324	33700720	59	14	42709	-0.54797	0.70814	SLFN11
ENSG00000124587	6	42931608	42946958	52	8	42911	-0.54809	0.70818	PEX6
ENSG00000157890	15	66187417	66546085	1033	96	42792	-0.54807	0.70818	MEGF11
ENSG00000183864	22	41829496	41843027	18	2	42916	-0.54808	0.70818	TOB2
ENSG00000103365	16	23474863	23533316	97	8	42896	-0.54826	0.70824	GGA2
ENSG00000171806	1	169761670	169764107	6	3	42928	-0.54829	0.70825	METTL18
ENSG00000138641	4	89442199	89629693	347	20	42851	-0.54835	0.70827	HERC3
ENSG00000164073	4	128838960	128887150	56	7	42870	-0.54835	0.70827	MFSD8
ENSG00000154447	4	170015407	170192256	379	27	42847	-0.54863	0.70837	SH3RF1
ENSG00000160883	5	176307870	176326333	44	12	42781	-0.54864	0.70837	HK3
ENSG00000083312	5	72112139	72212560	160	16	42845	-0.54879	0.70843	TNPO1
ENSG00000115268	19	1438358	1440583	1	1	42754	-0.54922	0.70857	RPS15
ENSG00000137074	9	32972604	33025166	228	8	42888	-0.5494	0.70863	APTX
ENSG00000204839	8	144648357	144655141	21	5	42747	-0.54969	0.70874	MROH6
ENSG00000239961	19	54844456	54850421	6	2	42611	-0.54975	0.70875	LILRA4
ENSG00000112782	6	45868045	46048132	502	51	42822	-0.55	0.70884	CLIC5
ENSG00000253250	8	91970865	91997485	40	6	42822	-0.55006	0.70886	C8orf88
ENSG00000077097	3	25639475	25706398	55	5	42786	-0.55008	0.70887	TOP2B
ENSG00000166886	12	57482677	57489259	11	5	42826	-0.55046	0.709	NAB2
ENSG00000241360	22	38054734	38062941	16	3	41961	-0.55068	0.70907	PDXP
ENSG00000015592	8	27092840	27115937	82	11	42894	-0.55078	0.70911	STMN4
ENSG00000129116	4	169418217	169849608	1184	89	42782	-0.55081	0.70912	PALLD
ENSG00000104499	8	143915663	143997922	202	17	42826	-0.55085	0.70913	GML
ENSG00000109107	17	26900133	26904282	2	1	42816	-0.55084	0.70913	ALDOC
ENSG00000167644	19	38794801	38795649	4	2	42805	-0.55088	0.70914	C19orf33
ENSG00000138448	2	187454792	187545628	134	19	42862	-0.55099	0.70918	ITGAV
ENSG00000187242	17	39017555	39023462	10	4	42895	-0.55112	0.70923	KRT12
ENSG00000133639	12	92536286	92539673	9	4	42803	-0.5512	0.70925	BTG1
ENSG00000149131	11	57364860	57382326	37	5	42885	-0.55148	0.70935	SERPING1
ENSG00000205883	8	11839830	11842099	6	1	42737	-0.5515	0.70936	DEFB135
ENSG00000139190	12	6571403	6580153	28	5	42877	-0.55151	0.70936	VAMP1
ENSG00000189143	7	73213872	73247014	72	6	42655	-0.55178	0.70945	CLDN4
ENSG00000139679	13	48963707	49018840	70	9	42865	-0.55183	0.70947	LPAR6
ENSG00000107882	10	104263744	104393292	263	11	42876	-0.55203	0.70954	SUFU
ENSG00000100154	22	28374004	29075853	1087	32	42887	-0.55216	0.70958	TTC28
ENSG00000148175	9	124101355	124132531	80	16	42881	-0.55226	0.70961	STOM
ENSG00000163577	3	170606204	170626482	38	7	42855	-0.55265	0.70975	EIF5A2
ENSG00000243130	19	43511808	43530664	1	1	42051	-0.55272	0.70977	PSG11
ENSG00000080822	3	98216756	98241910	51	11	42837	-0.55301	0.70987	CLDND1
ENSG00000176887	2	5832799	5841516	9	4	42725	-0.55312	0.70991	SOX11
ENSG00000183196	16	75510949	75529282	36	11	42760	-0.55312	0.70991	CHST6
ENSG00000169570	5	118173017	118324240	265	27	42824	-0.55317	0.70993	DTWD2
ENSG00000117411	1	44444615	44456840	18	5	42724	-0.55321	0.70994	B4GALT2
ENSG00000229833	19	7694623	7696842	5	1	42848	-0.55331	0.70997	PET100
ENSG00000174885	11	278365	285359	2	1	42028	-0.5536	0.71007	NLRP6
ENSG00000196944	1	248524883	248525929	2	1	42913	-0.55384	0.71015	OR2T4
ENSG00000158270	18	319361	500722	760	60	42774	-0.55455	0.7104	COLEC12
ENSG00000159840	7	143078173	143088204	25	7	42501	-0.55474	0.71046	ZYX
ENSG00000154768	17	34087916	34092098	8	3	42824	-0.55488	0.71051	C17orf50
ENSG00000167755	19	51461887	51472929	10	3	42550	-0.55499	0.71055	KLK6
ENSG00000020577	14	55033815	55260033	499	92	42758	-0.55512	0.71059	SAMD4A
ENSG00000183431	1	38422647	38456593	90	11	42772	-0.55527	0.71064	SF3A3
ENSG00000032389	2	3192696	3381653	657	29	42821	-0.55532	0.71066	TSSC1
ENSG00000123146	19	14491313	14519537	20	7	42421	-0.55536	0.71068	CD97
ENSG00000126581	17	40962152	40985367	4	2	42694	-0.5554	0.71069	BECN1
ENSG00000187151	11	101761405	101787253	62	11	42849	-0.55556	0.71075	ANGPTL5
ENSG00000112218	6	97242002	97285353	110	14	42844	-0.55569	0.71079	GPR63
ENSG00000174080	11	66330934	66336312	14	3	42891	-0.55605	0.71091	CTSF
ENSG00000121898	10	125465723	125699783	706	75	42746	-0.55619	0.71096	CPXM2
ENSG00000198176	13	114239013	114295785	75	7	42800	-0.55639	0.71103	TFDP1
ENSG00000138439	2	203499901	203634480	161	21	42790	-0.55643	0.71104	FAM117B
ENSG00000128159	22	50656118	50683421	59	15	42759	-0.55668	0.71113	TUBGCP6
ENSG00000269590	19	12775642	12780211	3	2	42698	-0.55676	0.71115	CTD-2192J16.24
ENSG00000119203	2	9563697	9613230	69	6	42831	-0.55685	0.71119	CPSF3
ENSG00000106355	7	32524951	32534895	41	6	42867	-0.55694	0.71122	LSM5
ENSG00000171241	16	46614466	46655538	11	5	42727	-0.55697	0.71122	SHCBP1
ENSG00000153879	19	33864236	33873592	23	9	42775	-0.557	0.71124	CEBPG
ENSG00000105063	19	55741148	55770363	56	16	42639	-0.55708	0.71126	PPP6R1
ENSG00000161570	17	34198495	34207797	15	3	42911	-0.55736	0.71136	CCL5
ENSG00000082512	1	211499957	211548288	102	17	42888	-0.55792	0.71155	TRAF5
ENSG00000166444	11	8714898	8932498	526	24	42804	-0.55839	0.71171	ST5
ENSG00000149016	11	62342517	62359649	9	3	42828	-0.55842	0.71172	TUT1
ENSG00000105136	19	57999079	58006048	25	4	42826	-0.55895	0.7119	ZNF419
ENSG00000181396	17	80347099	80376513	84	15	42643	-0.55905	0.71194	OGFOD3
ENSG00000144182	2	99771418	99779620	21	4	42874	-0.55916	0.71197	LIPT1
ENSG00000165471	10	54525140	54531460	31	8	42736	-0.5592	0.71199	MBL2
ENSG00000159055	21	33640530	33651380	12	4	42866	-0.55924	0.712	MIS18A
ENSG00000165646	10	119000604	119038941	93	17	42788	-0.55951	0.71209	SLC18A2
ENSG00000162460	1	16068917	16074477	11	3	42823	-0.55961	0.71213	TMEM82
ENSG00000182158	7	137559725	137686813	241	32	42776	-0.55968	0.71215	CREB3L2
ENSG00000119919	10	101292690	101296278	8	2	42907	-0.56045	0.71241	NKX2-3
ENSG00000166913	20	43514317	43537173	42	5	42797	-0.56044	0.71241	YWHAB
ENSG00000142166	21	34696734	34732168	72	12	42789	-0.56049	0.71243	IFNAR1
ENSG00000188897	16	11453702	11617444	920	64	42723	-0.56066	0.71248	CTD-3088G3.8
ENSG00000101187	20	61273797	61317137	101	21	42650	-0.5608	0.71253	SLCO4A1
ENSG00000214415	7	80087987	80141336	102	12	42807	-0.56122	0.71268	GNAT3
ENSG00000111669	12	6976283	6980112	6	1	42813	-0.56183	0.71289	TPI1
ENSG00000066405	3	137717577	137752494	67	9	42788	-0.5621	0.71297	CLDN18
ENSG00000119725	14	74353320	74399214	169	14	42889	-0.56214	0.71299	ZNF410
ENSG00000196739	9	116917840	117074791	554	78	42709	-0.56245	0.7131	COL27A1
ENSG00000104435	8	80523049	80578410	168	23	42824	-0.56256	0.71313	STMN2
ENSG00000115257	19	1481427	1490751	19	5	42575	-0.56258	0.71314	PCSK4
ENSG00000178802	15	75182346	75191798	12	3	42830	-0.56271	0.71319	MPI
ENSG00000198873	10	120967101	121215131	758	59	42823	-0.56281	0.71322	GRK5
ENSG00000179846	19	45653008	45663408	22	8	42701	-0.56287	0.71324	NKPD1
ENSG00000144455	3	3742498	4508965	2618	105	42776	-0.56308	0.71331	SUMF1
ENSG00000205323	12	56146247	56211540	63	10	42806	-0.56347	0.71344	SARNP
ENSG00000099812	19	751126	764319	1	1	42881	-0.56353	0.71346	MISP
ENSG00000163568	1	159032274	159116886	139	18	42777	-0.56358	0.71348	AIM2
ENSG00000168887	2	85833777	85839189	3	2	42677	-0.56434	0.71374	C2orf68
ENSG00000085274	3	169490619	169507504	16	3	42855	-0.56472	0.71387	MYNN
ENSG00000119888	2	47572297	47614740	130	22	42786	-0.56487	0.71392	EPCAM
ENSG00000021300	11	73357223	73373864	55	12	42842	-0.56504	0.71398	PLEKHB1
ENSG00000160200	21	44473301	44497053	79	15	42839	-0.56517	0.71402	CBS
ENSG00000125520	20	62371214	62374858	10	2	42728	-0.56525	0.71405	SLC2A4RG
ENSG00000156219	4	76932337	77033955	508	18	42842	-0.56569	0.7142	ART3
ENSG00000140280	15	52015208	52043782	74	7	42895	-0.56578	0.71423	LYSMD2
ENSG00000130513	19	18485541	18499986	51	10	42683	-0.56583	0.71424	GDF15
ENSG00000172818	11	65554493	65564690	23	6	42856	-0.56604	0.71432	OVOL1
ENSG00000141959	21	45719934	45747259	108	11	42670	-0.56633	0.71442	PFKL
ENSG00000186352	4	186317175	186321782	13	3	42902	-0.56641	0.71444	ANKRD37
ENSG00000010318	3	52444673	52457657	12	6	42759	-0.56657	0.7145	PHF7
ENSG00000144231	2	128603840	128615731	32	6	42854	-0.56694	0.71462	POLR2D
ENSG00000213064	1	168195176	168222263	33	4	42726	-0.56702	0.71465	SFT2D2
ENSG00000205832	16	4606491	4650715	87	12	42774	-0.56725	0.71473	C16orf96
ENSG00000127954	7	87905744	87936206	48	6	42859	-0.56732	0.71475	STEAP4
ENSG00000272869	5	112196885	112228776	98	8	42861	-0.56752	0.71482	CTC-487M23.8
ENSG00000172785	9	121041	188979	17	5	42543	-0.5676	0.71485	CBWD1
ENSG00000028277	19	42590263	42700737	100	5	42742	-0.56761	0.71485	POU2F2
ENSG00000130045	9	91150016	91199189	65	6	42836	-0.56773	0.71489	NXNL2
ENSG00000171487	19	56511092	56573179	360	48	42660	-0.56787	0.71494	NLRP5
ENSG00000185290	7	56182374	56184093	2	1	42845	-0.56807	0.71501	NUPR1L
ENSG00000169857	15	34158428	34331377	599	38	42846	-0.56823	0.71506	AVEN
ENSG00000176834	12	118501398	118573831	226	37	42740	-0.56824	0.71507	VSIG10
ENSG00000185372	5	180551357	180552304	1	1	42762	-0.56839	0.71511	OR2V1
ENSG00000119227	3	196673214	196695931	51	14	42527	-0.56847	0.71514	PIGZ
ENSG00000138798	4	110834040	110933422	191	13	42857	-0.56853	0.71516	EGF
ENSG00000085840	1	52838501	52870131	36	10	42844	-0.56867	0.71521	ORC1
ENSG00000215454	21	45993606	45994987	2	1	42286	-0.56887	0.71528	KRTAP10-4
ENSG00000087077	7	100464760	100471076	15	7	42889	-0.56925	0.71541	TRIP6
ENSG00000135913	2	219314974	219433084	176	8	42824	-0.56953	0.7155	USP37
ENSG00000137513	11	78147007	78285919	294	4	42885	-0.56982	0.7156	NARS2
ENSG00000156508	6	74225473	74233520	19	4	42861	-0.57003	0.71567	EEF1A1
ENSG00000197355	9	139971953	139978991	8	3	42624	-0.57007	0.71568	UAP1L1
ENSG00000150756	5	10226442	10250009	127	21	42782	-0.57019	0.71573	FAM173B
ENSG00000100445	14	24908972	24912111	19	2	42896	-0.5705	0.71583	SDR39U1
ENSG00000170439	12	56075330	56078395	4	2	42505	-0.57059	0.71586	METTL7B
ENSG00000110063	11	126173647	126215644	126	16	42835	-0.57064	0.71588	DCPS
ENSG00000106772	9	79226292	79521003	854	66	42793	-0.57075	0.71592	PRUNE2
ENSG00000087008	4	8368009	8442450	270	22	42869	-0.57079	0.71593	ACOX3
ENSG00000078142	18	39535171	39667794	173	12	42846	-0.57085	0.71595	PIK3C3
ENSG00000176399	9	22446840	22455739	20	6	42794	-0.57088	0.71596	DMRTA1
ENSG00000106304	7	123565286	123611468	109	16	42744	-0.57104	0.71601	SPAM1
ENSG00000266953	19	34887220	34900269	24	7	42849	-0.57131	0.71611	RP11-618P17.4
ENSG00000171161	1	249132409	249143716	9	2	42780	-0.57159	0.7162	ZNF672
ENSG00000064933	2	190649107	190742355	151	16	42877	-0.5716	0.7162	PMS1
ENSG00000167619	19	42817477	42829214	9	2	42869	-0.57158	0.7162	TMEM145
ENSG00000155868	5	156564423	156586030	73	8	42889	-0.57209	0.71637	MED7
ENSG00000257390	12	56151059	56221330	69	12	42788	-0.57261	0.71655	RP11-762I7.5
ENSG00000222001	2	233877324	233880595	4	2	42881	-0.57271	0.71658	AC106876.2
ENSG00000134775	18	33877677	34360018	1113	86	42781	-0.57283	0.71662	FHOD3
ENSG00000114126	3	141663277	141868386	667	17	42849	-0.573	0.71668	TFDP2
ENSG00000076864	1	21922708	21995801	259	37	42787	-0.57303	0.71669	RAP1GAP
ENSG00000196337	19	49557531	49562117	19	4	42023	-0.57312	0.71672	CGB7
ENSG00000120738	5	137801179	137805004	4	2	42778	-0.57354	0.71686	EGR1
ENSG00000106477	7	130033612	130082274	105	18	42722	-0.57366	0.7169	CEP41
ENSG00000205884	8	11831446	11832108	5	2	42749	-0.5738	0.71695	DEFB136
ENSG00000158864	1	161166894	161184185	30	10	42803	-0.57403	0.71703	NDUFS2
ENSG00000196712	17	29421945	29709134	313	7	42764	-0.57411	0.71705	NF1
ENSG00000111961	6	148593440	148873186	946	102	42798	-0.57423	0.71709	SASH1
ENSG00000103351	16	3550924	3589048	76	13	42774	-0.57428	0.71711	CLUAP1
ENSG00000123080	1	51426417	51440305	13	4	42872	-0.5744	0.71715	CDKN2C
ENSG00000115548	2	86667770	86719839	105	14	42835	-0.57446	0.71717	KDM3A
ENSG00000139343	12	96252706	96297606	161	21	42888	-0.57511	0.71739	SNRPF
ENSG00000131381	3	15111580	15140670	58	4	42864	-0.57561	0.71756	ZFYVE20
ENSG00000132000	19	14042000	14064204	10	5	42431	-0.57563	0.71757	PODNL1
ENSG00000176731	8	86126311	86132650	10	2	42887	-0.57565	0.71758	C8orf59
ENSG00000120948	1	11072414	11085796	18	3	42866	-0.5758	0.71762	TARDBP
ENSG00000122417	1	86814344	86862023	126	12	42873	-0.57604	0.71771	ODF2L
ENSG00000152595	4	88742563	88767969	89	14	42866	-0.57611	0.71773	MEPE
ENSG00000268472	11	112130988	112132117	3	2	42819	-0.57613	0.71774	AP002884.2
ENSG00000014216	11	64948037	64979477	57	10	42805	-0.57633	0.7178	CAPN1
ENSG00000215067	17	6779954	6915668	240	38	42634	-0.57633	0.7178	AC027763.2
ENSG00000212743	10	6392278	6394723	4	1	42421	-0.57654	0.71787	DKFZP667F0711
ENSG00000163823	3	46243200	46249887	10	1	42767	-0.57658	0.71789	CCR1
ENSG00000137207	6	43479565	43484728	13	5	42802	-0.5769	0.718	YIPF3
ENSG00000230453	9	33524392	33573007	123	20	42250	-0.57702	0.71804	ANKRD18B
ENSG00000075415	12	98987369	98995946	15	6	42884	-0.57712	0.71807	SLC25A3
ENSG00000105357	19	50691443	50813802	456	55	42756	-0.57732	0.71814	MYH14
ENSG00000149150	11	57252007	57283259	51	9	42779	-0.57749	0.71819	SLC43A1
ENSG00000149476	11	61100682	61120767	2	1	42747	-0.57747	0.71819	DAK
ENSG00000166847	16	23652713	23681195	80	7	42917	-0.57752	0.71821	DCTN5
ENSG00000075142	7	87834433	87856308	32	7	42734	-0.57785	0.71832	SRI
ENSG00000106546	7	17338246	17385776	46	12	42854	-0.57796	0.71835	AHR
ENSG00000187720	15	71389291	72075722	1959	144	42796	-0.57837	0.71849	THSD4
ENSG00000162695	1	101361632	101447309	120	12	42840	-0.57839	0.7185	SLC30A7
ENSG00000165972	12	96260826	96336752	248	32	42886	-0.57846	0.71852	CCDC38
ENSG00000127995	7	94138531	94186331	87	11	42838	-0.57869	0.7186	CASD1
ENSG00000143553	1	153631130	153634306	4	2	42444	-0.57872	0.71861	SNAPIN
ENSG00000215845	1	161007421	161008780	2	1	42825	-0.57889	0.71867	TSTD1
ENSG00000172922	11	65482367	65488418	14	4	42752	-0.5792	0.71877	RNASEH2C
ENSG00000253320	8	103876528	103990104	299	28	42842	-0.57926	0.71879	KB-1507C5.2
ENSG00000156738	11	60223225	60238233	34	7	42728	-0.57938	0.71883	MS4A1
ENSG00000161509	17	72838162	72857627	36	3	42777	-0.57938	0.71884	GRIN2C
ENSG00000186960	14	29241910	29282493	38	13	42622	-0.5799	0.71901	C14orf23
ENSG00000187193	16	56716336	56718108	8	3	42809	-0.57993	0.71902	MT1X
ENSG00000163807	3	44779153	44803154	27	7	42871	-0.58003	0.71905	KIAA1143
ENSG00000137094	9	34989638	34998897	7	4	42629	-0.58009	0.71907	DNAJB5
ENSG00000179057	11	18725852	18747777	75	12	42793	-0.58011	0.71908	IGSF22
ENSG00000083535	13	73356197	73590591	584	23	42851	-0.58016	0.7191	PIBF1
ENSG00000169314	22	24105208	24108048	5	2	42468	-0.58026	0.71913	C22orf15
ENSG00000198162	1	117910071	118071494	422	22	42884	-0.58043	0.71919	MAN1A2
ENSG00000179695	12	55845998	55846936	1	1	42899	-0.58101	0.71938	OR6C2
ENSG00000178741	15	75212132	75230509	34	5	42741	-0.58102	0.71939	COX5A
ENSG00000134398	16	23701647	23724821	45	13	42784	-0.58105	0.7194	ERN2
ENSG00000255472	14	21500977	21502054	1	1	42375	-0.58119	0.71944	RP11-998D10.1
ENSG00000136982	8	120846216	120868250	81	13	42776	-0.58126	0.71947	DSCC1
ENSG00000156587	11	57319129	57335757	45	8	42869	-0.58139	0.71951	UBE2L6
ENSG00000171311	10	99195899	99205774	22	6	42802	-0.58148	0.71954	EXOSC1
ENSG00000109061	17	10395624	10421860	37	7	42857	-0.58147	0.71954	MYH1
ENSG00000003147	7	8152814	8302317	499	65	42637	-0.58172	0.71962	ICA1
ENSG00000182606	3	42055294	42267381	564	35	42828	-0.58173	0.71963	TRAK1
ENSG00000174165	11	66288108	66313709	47	5	42846	-0.58207	0.71974	ZDHHC24
ENSG00000182004	1	203830731	203839678	30	4	42882	-0.58209	0.71975	SNRPE
ENSG00000105443	19	48972289	48985571	28	3	42905	-0.58216	0.71977	CYTH2
ENSG00000244588	20	1206700	1277065	177	25	42708	-0.58239	0.71985	RAD21L1
ENSG00000136738	10	17686124	17757913	309	16	42863	-0.58243	0.71986	STAM
ENSG00000205277	7	100612904	100662230	91	13	42491	-0.58244	0.71987	MUC12
ENSG00000166272	10	104503727	104576021	209	23	42842	-0.58247	0.71988	WBP1L
ENSG00000123545	6	97337189	97345757	29	8	42830	-0.5827	0.71995	NDUFAF4
ENSG00000164163	4	146019084	146050331	18	6	42823	-0.58273	0.71996	ABCE1
ENSG00000083099	6	90277863	90348472	162	21	42836	-0.58275	0.71997	LYRM2
ENSG00000170549	5	3596168	3601517	14	4	42768	-0.58278	0.71998	IRX1
ENSG00000241598	11	1642188	1643368	4	2	42835	-0.58292	0.72003	KRTAP5-4
ENSG00000183166	7	71244476	71912136	1741	58	42783	-0.58316	0.72011	CALN1
ENSG00000152822	6	146348782	146758734	742	44	42839	-0.58319	0.72012	GRM1
ENSG00000127074	1	192605275	192629390	72	7	42734	-0.58323	0.72013	RGS13
ENSG00000188959	9	112952328	112970469	64	12	42773	-0.58333	0.72016	C9orf152
ENSG00000131759	17	38465444	38513094	56	9	42819	-0.58335	0.72017	RARA
ENSG00000113302	5	158741791	158757895	34	6	42818	-0.58349	0.72022	IL12B
ENSG00000110076	11	64373646	64490660	136	11	42841	-0.58361	0.72026	NRXN2
ENSG00000237330	1	1006346	1009687	7	2	42640	-0.58386	0.72034	RNF223
ENSG00000161542	17	74305567	74380602	223	29	42722	-0.5839	0.72036	PRPSAP1
ENSG00000128610	7	121941448	121950745	19	6	42411	-0.58395	0.72037	FEZF1
ENSG00000140987	16	3432085	3451065	40	6	42831	-0.58394	0.72037	ZSCAN32
ENSG00000196576	22	50713408	50746056	102	19	42643	-0.58399	0.72039	PLXNB2
ENSG00000001036	6	143815948	143832827	27	3	42760	-0.58404	0.7204	FUCA2
ENSG00000169062	13	115047059	115071283	51	10	42780	-0.58407	0.72041	UPF3A
ENSG00000155749	2	202152994	202222121	155	17	42854	-0.58431	0.7205	ALS2CR12
ENSG00000050730	4	122052563	122148621	260	13	42866	-0.58467	0.72061	TNIP3
ENSG00000198203	2	108905095	108926371	54	11	42881	-0.58511	0.72076	SULT1C2
ENSG00000125691	17	37004118	37010096	10	4	42860	-0.5852	0.72079	RPL23
ENSG00000109079	17	26662628	26674035	15	5	42862	-0.58523	0.7208	TNFAIP1
ENSG00000012963	14	93673401	93695561	72	12	42880	-0.58535	0.72084	UBR7
ENSG00000152558	11	102267063	102341115	135	15	42796	-0.58555	0.72091	TMEM123
ENSG00000264472	18	66567018	66569492	7	3	42849	-0.58568	0.72095	RP11-861L17.3
ENSG00000169599	2	69622882	69664760	91	6	42880	-0.5857	0.72096	NFU1
ENSG00000183010	17	79890260	79900288	16	4	42439	-0.58573	0.72097	PYCR1
ENSG00000182257	22	46445358	46450024	4	2	42749	-0.58588	0.72102	C22orf26
ENSG00000172660	17	34136459	34191619	93	8	42888	-0.58589	0.72103	TAF15
ENSG00000196419	22	42017123	42060044	34	7	42833	-0.58624	0.72114	XRCC6
ENSG00000131746	17	38632080	38657849	69	13	42662	-0.58642	0.7212	TNS4
ENSG00000105609	19	54754263	54761164	4	1	42769	-0.58651	0.72123	LILRB5
ENSG00000198518	6	26204858	26206266	13	4	42901	-0.58654	0.72124	HIST1H4E
ENSG00000123843	1	207262187	207273338	19	5	42678	-0.58709	0.72143	C4BPB
ENSG00000136108	13	53029564	53050763	42	5	42873	-0.58752	0.72157	CKAP2
ENSG00000141867	19	15347647	15443356	90	12	42586	-0.58754	0.72158	BRD4
ENSG00000157219	7	154862034	154877459	51	7	42775	-0.58762	0.72161	HTR5A
ENSG00000140368	15	77285700	77329673	100	17	42703	-0.5879	0.7217	PSTPIP1
ENSG00000127377	7	151125921	151137899	30	9	42676	-0.58806	0.72175	CRYGN
ENSG00000101182	20	60711791	60718496	15	2	42839	-0.58806	0.72175	PSMA7
ENSG00000186687	5	130506503	130541119	64	6	42887	-0.5883	0.72184	LYRM7
ENSG00000140939	16	67204057	67209643	5	2	42848	-0.58857	0.72192	NOL3
ENSG00000070371	22	19166986	19279239	284	14	42895	-0.58862	0.72194	CLTCL1
ENSG00000203943	1	84764049	84855640	145	16	42805	-0.58866	0.72195	SAMD13
ENSG00000144285	2	166845670	166984523	350	21	42879	-0.58907	0.72209	SCN1A
ENSG00000164520	6	150204511	150219238	60	2	42918	-0.58936	0.72219	RAET1E
ENSG00000170222	17	10600911	10614550	26	2	42828	-0.58955	0.72226	ADPRM
ENSG00000141469	18	43304092	43332485	115	7	42898	-0.5899	0.72237	SLC14A1
ENSG00000008735	22	51039114	51052409	57	11	42816	-0.58997	0.7224	MAPK8IP2
ENSG00000152455	10	14920819	14946314	43	13	42823	-0.59008	0.72243	SUV39H2
ENSG00000162613	1	78409740	78444794	52	12	42900	-0.59011	0.72244	FUBP1
ENSG00000148356	9	130213765	130265780	112	9	42834	-0.59019	0.72247	LRSAM1
ENSG00000164627	6	39297766	39693181	1035	56	42868	-0.59041	0.72254	KIF6
ENSG00000188000	19	9296279	9299493	7	4	42622	-0.5905	0.72257	OR7D2
ENSG00000105669	19	19010323	19030206	43	10	42787	-0.59074	0.72265	COPE
ENSG00000205693	12	27915671	27924209	32	3	42763	-0.59093	0.72272	MANSC4
ENSG00000230989	16	83841448	83853342	37	8	42779	-0.59106	0.72276	HSBP1
ENSG00000125845	20	6748311	6760927	30	8	42660	-0.59108	0.72277	BMP2
ENSG00000183723	16	66648653	66730610	169	12	42867	-0.59121	0.72281	CMTM4
ENSG00000115392	2	58386378	58468507	148	20	42862	-0.59125	0.72282	FANCL
ENSG00000205018	16	89006197	89017932	13	4	42808	-0.59155	0.72292	RP11-830F9.6
ENSG00000072840	4	5712924	5830772	495	59	42630	-0.5916	0.72294	EVC
ENSG00000132481	17	73870242	73874656	13	3	42877	-0.59166	0.72296	TRIM47
ENSG00000262621	16	3415099	3536960	395	24	42820	-0.59182	0.72301	NAA60
ENSG00000175003	6	160542821	160579750	100	21	42823	-0.59186	0.72303	SLC22A1
ENSG00000215066	9	6467618	6470375	11	3	42874	-0.59212	0.72311	C9orf38
ENSG00000170364	3	4344988	4359251	30	10	42735	-0.59236	0.7232	SETMAR
ENSG00000108417	17	39577005	39580775	11	4	42917	-0.59321	0.72348	KRT37
ENSG00000139880	14	23516271	23526747	12	4	42460	-0.59345	0.72356	CDH24
ENSG00000204677	5	177433406	177482560	18	7	42546	-0.59361	0.72361	FAM153C
ENSG00000027075	14	61654277	62017694	914	72	42832	-0.59361	0.72361	PRKCH
ENSG00000101203	20	61924538	61966203	116	11	42625	-0.59361	0.72361	COL20A1
ENSG00000170017	3	105085753	105295744	612	34	42857	-0.59391	0.72371	ALCAM
ENSG00000032444	19	7598890	7626650	123	17	42603	-0.59427	0.72383	PNPLA6
ENSG00000076321	1	173684080	173755840	66	8	42852	-0.59439	0.72387	KLHL20
ENSG00000171944	11	5152922	5153872	1	1	42694	-0.59465	0.72396	OR52A5
ENSG00000124422	17	20902910	20947073	142	11	42835	-0.59466	0.72397	USP22
ENSG00000088926	4	187187099	187210835	66	14	42834	-0.59473	0.72399	F11
ENSG00000204920	19	44472014	44502477	114	11	42818	-0.59491	0.72405	ZNF155
ENSG00000171790	1	41481269	41488909	29	8	42892	-0.59503	0.72409	SLFNL1
ENSG00000204843	2	74588281	74619214	32	6	42865	-0.59504	0.72409	DCTN1
ENSG00000174776	3	167196472	167371771	275	31	42690	-0.59628	0.72451	WDR49
ENSG00000160145	3	123798870	124445172	1911	89	42846	-0.59669	0.72464	KALRN
ENSG00000180098	1	28879597	28905051	39	7	42801	-0.59714	0.72479	TRNAU1AP
ENSG00000072864	16	15737124	15820210	192	23	42852	-0.59748	0.72491	NDE1
ENSG00000183891	2	20096404	20101747	10	3	42906	-0.59752	0.72492	TTC32
ENSG00000253148	1	192286122	192336415	110	14	42821	-0.59804	0.72509	RGS21
ENSG00000171532	17	37759789	37766030	6	2	42634	-0.59851	0.72525	NEUROD2
ENSG00000140367	15	76135622	76193419	92	10	42838	-0.59857	0.72527	UBE2Q2
ENSG00000151490	12	15475331	15750333	570	46	42785	-0.59878	0.72534	PTPRO
ENSG00000186628	15	83424114	83474822	111	18	42829	-0.59882	0.72535	FSD2
ENSG00000188674	2	209030067	209054797	95	15	42757	-0.59889	0.72538	C2orf80
ENSG00000129518	14	34985135	35008916	65	8	42882	-0.59923	0.72549	EAPP
ENSG00000006606	7	75398851	75419214	55	9	42450	-0.59952	0.72559	CCL26
ENSG00000010803	1	41492872	41707826	512	21	42892	-0.59961	0.72562	SCMH1
ENSG00000137841	15	40570377	40600136	41	7	42716	-0.59999	0.72574	PLCB2
ENSG00000256269	11	118955576	118964259	12	2	42666	-0.60029	0.72584	HMBS
ENSG00000231738	12	85408094	85430055	25	6	42769	-0.60036	0.72587	TSPAN19
ENSG00000177807	1	160007257	160040038	56	11	42667	-0.60055	0.72593	KCNJ10
ENSG00000056972	6	111877657	111927481	139	19	42783	-0.60098	0.72607	TRAF3IP2
ENSG00000268818	22	36023040	36031181	25	8	42748	-0.60119	0.72614	AL049747.1
ENSG00000268706	18	61602042	61609601	17	2	42919	-0.60139	0.72621	AC009802.1
ENSG00000244734	11	5246694	5250625	13	5	42489	-0.60156	0.72627	HBB
ENSG00000177096	22	42470255	42475445	11	3	42902	-0.60161	0.72628	FAM109B
ENSG00000171617	5	73923234	73937249	24	4	42600	-0.60181	0.72635	ENC1
ENSG00000163357	1	155006300	155023406	25	6	42775	-0.60186	0.72637	DCST1
ENSG00000174937	11	56236964	56238014	4	2	42928	-0.60227	0.7265	OR5M3
ENSG00000241563	1	10509776	10511959	3	1	42586	-0.60228	0.72651	CORT
ENSG00000112249	6	100956070	101329248	917	22	42767	-0.60245	0.72656	ASCC3
ENSG00000159208	1	150254953	150259505	7	2	42766	-0.60254	0.72659	C1orf51
ENSG00000160539	9	134165081	134184649	45	4	42148	-0.6026	0.72661	PPAPDC3
ENSG00000139433	12	110288748	110318293	57	8	42890	-0.60259	0.72661	GLTP
ENSG00000186212	4	77816082	77819002	7	2	42849	-0.60263	0.72662	SOWAHB
ENSG00000127946	7	75162621	75368280	594	47	42753	-0.60311	0.72678	HIP1
ENSG00000170145	11	111473115	111601577	146	8	42818	-0.6031	0.72678	SIK2
ENSG00000145494	5	1801514	1816719	60	9	42881	-0.60316	0.7268	NDUFS6
ENSG00000196711	8	53446597	53478067	48	7	42856	-0.60327	0.72684	FAM150A
ENSG00000196628	18	52889562	53332018	678	49	42822	-0.60357	0.72694	TCF4
ENSG00000178573	16	79619740	79634611	9	5	42448	-0.60361	0.72695	MAF
ENSG00000172663	11	67231824	67236743	3	2	42888	-0.60371	0.72698	TMEM134
ENSG00000172845	2	174771187	174830430	175	19	42891	-0.60393	0.72706	SP3
ENSG00000184478	11	5968570	5969591	2	1	42924	-0.60409	0.72711	OR56A3
ENSG00000070961	12	89981828	90103077	185	20	42870	-0.60428	0.72717	ATP2B1
ENSG00000104894	19	49838428	49846592	14	2	42903	-0.60429	0.72717	CD37
ENSG00000185479	12	52840435	52845910	9	3	42877	-0.60439	0.72721	KRT6B
ENSG00000005810	13	77618792	77901185	479	27	42883	-0.60447	0.72724	MYCBP2
ENSG00000167191	16	19868616	19897489	74	11	42776	-0.6046	0.72728	GPRC5B
ENSG00000150995	3	4535032	4889524	1036	116	42699	-0.60503	0.72742	ITPR1
ENSG00000177710	8	11188397	11189717	7	2	42895	-0.60506	0.72743	SLC35G5
ENSG00000167085	17	47481414	47492246	26	9	42728	-0.60506	0.72743	PHB
ENSG00000158828	1	20959948	20978004	68	9	42839	-0.60522	0.72748	PINK1
ENSG00000127920	7	93551011	93557922	16	5	42794	-0.6064	0.72788	GNG11
ENSG00000135390	12	54026510	54071192	111	9	42885	-0.60679	0.728	ATP5G2
ENSG00000214113	6	5102827	5261172	546	34	42790	-0.60694	0.72805	LYRM4
ENSG00000196832	14	20665495	20666605	7	2	42698	-0.60696	0.72806	OR11G2
ENSG00000205106	11	45792983	45793909	5	3	42888	-0.60706	0.7281	CTD-2210P24.4
ENSG00000259164	14	77564654	77691805	389	38	42721	-0.60742	0.72822	RP11-463C8.4
ENSG00000105997	7	27145803	27192200	106	15	42886	-0.60758	0.72827	HOXA3
ENSG00000163930	3	52435029	52444366	5	2	42913	-0.60826	0.72849	BAP1
ENSG00000114503	3	196662273	196669468	24	6	42710	-0.60864	0.72862	NCBP2
ENSG00000164400	5	131409483	131411859	3	1	42925	-0.60864	0.72862	CSF2
ENSG00000204569	6	30568177	30586389	42	4	42926	-0.60879	0.72867	PPP1R10
ENSG00000109205	4	71062213	71070293	24	4	42819	-0.60888	0.7287	ODAM
ENSG00000196268	19	21579921	21610375	97	10	42841	-0.60909	0.72877	ZNF493
ENSG00000178206	2	132044330	132050127	2	1	42758	-0.60929	0.72883	CYP4F31P
ENSG00000268162	12	57390745	57391335	2	1	42802	-0.60956	0.72892	HBCBP
ENSG00000087274	4	2845584	2931803	137	18	42842	-0.60965	0.72895	ADD1
ENSG00000119922	10	91061712	91069033	10	4	42853	-0.60964	0.72895	IFIT2
ENSG00000140320	15	40731920	40760441	21	6	42715	-0.60992	0.72904	BAHD1
ENSG00000138294	10	51549498	51562517	11	1	42555	-0.61011	0.7291	MSMB
ENSG00000145495	5	10353815	10440500	63	3	42824	-0.61015	0.72912	2006-03-01
ENSG00000112695	6	75947391	75960039	21	4	42880	-0.61033	0.72918	COX7A2
ENSG00000186468	5	81569177	81574396	20	5	42803	-0.61076	0.72932	RPS23
ENSG00000178982	19	39109735	39127595	17	4	42871	-0.61104	0.72941	EIF3K
ENSG00000099810	9	21802542	21931646	232	24	42778	-0.61108	0.72943	MTAP
ENSG00000232237	1	201083081	201096312	30	6	42802	-0.61121	0.72947	ASCL5
ENSG00000180573	6	26124373	26139344	41	8	42896	-0.61122	0.72947	HIST1H2AC
ENSG00000163803	2	28680012	28866654	627	63	42837	-0.61151	0.72957	PLB1
ENSG00000077327	10	22634399	22743153	87	5	42867	-0.61165	0.72961	SPAG6
ENSG00000137411	6	30876019	30894236	74	7	42915	-0.61168	0.72962	VARS2
ENSG00000180777	18	14728271	14852737	197	11	42715	-0.61166	0.72962	ANKRD30B
ENSG00000115904	2	39208537	39351486	227	9	42843	-0.61175	0.72965	SOS1
ENSG00000197364	1	153409534	153412425	6	2	42910	-0.61178	0.72966	S100A7L2
ENSG00000255501	11	105008448	105010453	5	2	42902	-0.61198	0.72973	CARD18
ENSG00000100994	20	25228705	25278650	165	11	42847	-0.61201	0.72973	PYGB
ENSG00000186458	20	238377	241737	13	1	42382	-0.61213	0.72977	DEFB132
ENSG00000184809	21	40969074	40984748	43	11	42761	-0.61211	0.72977	C21orf88
ENSG00000189280	1	35220648	35224113	9	4	42823	-0.61225	0.72981	GJB5
ENSG00000157077	1	52608046	52812358	263	16	42856	-0.61235	0.72985	ZFYVE9
ENSG00000184608	8	11225911	11296167	241	19	42672	-0.61339	0.73019	C8orf12
ENSG00000148290	9	136218610	136223552	13	4	42811	-0.61343	0.7302	SURF1
ENSG00000106069	7	29161890	29553944	1272	107	42762	-0.61353	0.73024	CHN2
ENSG00000177791	10	75391412	75401515	13	2	42394	-0.61369	0.73029	MYOZ1
ENSG00000213927	9	34661877	34664045	5	2	42903	-0.61371	0.7303	CCL27
ENSG00000140740	16	21963981	21994981	24	6	42838	-0.61385	0.73034	UQCRC2
ENSG00000196132	20	62783144	62873604	157	27	42619	-0.61396	0.73038	MYT1
ENSG00000156469	8	97251626	97273838	35	6	42804	-0.61431	0.73049	MTERFD1
ENSG00000204866	19	46646363	46664556	35	7	42772	-0.61429	0.73049	IGFL2
ENSG00000259399	20	35202956	35240787	30	12	42761	-0.61438	0.73052	TGIF2-C20orf24
ENSG00000153162	6	7727030	7881655	493	61	42815	-0.61445	0.73054	BMP6
ENSG00000130177	13	115000362	115038198	81	9	42879	-0.61465	0.73061	CDC16
ENSG00000119973	10	120352916	120355160	10	4	42892	-0.61501	0.73072	PRLHR
ENSG00000006075	17	34415602	34417515	5	1	42796	-0.61501	0.73073	CCL3
ENSG00000178988	4	6709428	6711607	1	1	42255	-0.61543	0.73086	MRFAP1L1
ENSG00000180090	17	3194929	3195876	1	1	42536	-0.61565	0.73094	OR3A1
ENSG00000176160	17	56497528	56565745	73	10	42831	-0.61578	0.73098	HSF5
ENSG00000160188	21	43892596	43916464	61	15	42700	-0.61583	0.731	RSPH1
ENSG00000132394	3	127872297	128127485	465	18	42853	-0.61586	0.73101	EEFSEC
ENSG00000185610	12	45408455	45444882	112	14	42902	-0.6161	0.73108	DBX2
ENSG00000241595	17	39405939	39406904	3	1	42855	-0.61608	0.73108	KRTAP9-4
ENSG00000148690	10	95427640	95462329	88	7	42849	-0.61613	0.73109	FRA10AC1
ENSG00000126870	7	158649269	158749438	305	17	42880	-0.61643	0.73119	WDR60
ENSG00000096384	6	44214824	44221620	14	5	42756	-0.61647	0.73121	HSP90AB1
ENSG00000164466	5	174904065	174956745	185	14	42852	-0.61662	0.73126	SFXN1
ENSG00000139514	13	30083547	30169825	206	18	42809	-0.61696	0.73137	SLC7A1
ENSG00000129673	17	74449433	74466199	54	13	42588	-0.61714	0.73143	AANAT
ENSG00000071082	2	101618177	101640494	50	8	42910	-0.61725	0.73147	RPL31
ENSG00000090238	16	30103635	30108236	3	1	42684	-0.61795	0.7317	YPEL3
ENSG00000103855	15	73976307	74006859	84	10	42874	-0.61807	0.73173	CD276
ENSG00000178425	6	116422012	116570660	336	23	42848	-0.61827	0.7318	NT5DC1
ENSG00000005981	7	95107756	95169544	185	27	42843	-0.61832	0.73182	ASB4
ENSG00000113522	5	131891711	131980313	100	6	42776	-0.61835	0.73183	RAD50
ENSG00000165416	13	53226844	53275044	123	6	42889	-0.61856	0.7319	SUGT1
ENSG00000198440	19	56909335	56947404	67	8	42657	-0.61882	0.73198	ZNF583
ENSG00000138756	4	79697496	79837526	201	9	42857	-0.619	0.73204	BMP2K
ENSG00000148154	9	114659046	114697649	157	25	42859	-0.61916	0.73209	UGCG
ENSG00000132849	1	62208149	62629592	1159	78	42712	-0.61937	0.73216	INADL
ENSG00000198604	14	35221937	35344853	361	21	42859	-0.6196	0.73224	BAZ1A
ENSG00000133619	7	149411872	149431664	52	5	42858	-0.61963	0.73225	KRBA1
ENSG00000185823	15	24920541	24928593	24	7	42869	-0.61968	0.73226	NPAP1
ENSG00000198131	19	58739960	58788815	146	15	42797	-0.61982	0.73231	ZNF544
ENSG00000157064	1	183217372	183387737	406	28	42828	-0.61993	0.73235	NMNAT2
ENSG00000101236	20	3907956	3996229	204	16	42861	-0.62	0.73237	RNF24
ENSG00000183662	3	68053359	68594776	1786	76	42844	-0.62008	0.7324	FAM19A1
ENSG00000165072	9	72658497	72841886	470	18	42886	-0.62013	0.73241	MAMDC2
ENSG00000139173	12	44229770	44783545	1281	34	42874	-0.62031	0.73247	TMEM117
ENSG00000186723	19	15917817	15918936	3	2	42865	-0.62034	0.73248	OR10H1
ENSG00000132004	19	12798867	12807457	4	2	42733	-0.62057	0.73256	FBXW9
ENSG00000248712	11	119060347	119067479	10	4	42773	-0.6206	0.73257	CCDC153
ENSG00000020922	11	94152895	94227074	144	15	42859	-0.62068	0.73259	MRE11A
ENSG00000169398	8	141667999	142012315	512	12	42841	-0.62125	0.73278	PTK2
ENSG00000157150	3	12194551	12200851	16	5	42897	-0.6215	0.73286	TIMP4
ENSG00000241123	21	45999332	46000481	6	2	42704	-0.62148	0.73286	KRTAP10-5
ENSG00000124160	20	44689624	44718591	50	8	42767	-0.62152	0.73287	NCOA5
ENSG00000269515	10	44873687	44878739	20	5	42806	-0.62154	0.73288	AL137026.1
ENSG00000213741	14	50043390	50065408	41	5	42794	-0.62184	0.73298	RPS29
ENSG00000198466	19	58361225	58376480	40	6	42753	-0.62185	0.73298	ZNF587
ENSG00000104237	8	55528627	55543394	21	4	42916	-0.62189	0.73299	RP1
ENSG00000163468	1	156278759	156337664	103	9	42829	-0.62232	0.73313	CCT3
ENSG00000146755	7	72726535	72742085	12	4	42821	-0.62247	0.73318	TRIM50
ENSG00000127989	7	91321323	91510034	269	16	42797	-0.6226	0.73323	MTERF
ENSG00000178662	2	166326157	166545917	402	32	42844	-0.62264	0.73324	CSRNP3
ENSG00000204421	6	31686425	31689622	7	3	42895	-0.62316	0.73341	LY6G6C
ENSG00000232810	6	31543344	31546113	5	2	42932	-0.62362	0.73356	TNF
ENSG00000164983	8	125324231	125384933	113	12	42839	-0.62404	0.7337	TMEM65
ENSG00000187416	7	103969104	104549001	1648	99	42834	-0.62408	0.73371	LHFPL3
ENSG00000143028	1	110009180	110024759	41	4	42764	-0.62417	0.73374	SYPL2
ENSG00000244486	22	20778874	20792146	42	9	42817	-0.62445	0.73383	SCARF2
ENSG00000160294	21	47655047	47706211	146	17	42853	-0.62454	0.73386	MCM3AP
ENSG00000176293	19	58570607	58597677	20	7	42016	-0.62503	0.73403	ZNF135
ENSG00000117707	1	214156524	214214595	113	17	42643	-0.62521	0.73408	PROX1
ENSG00000104154	15	45771809	45815005	33	5	42840	-0.62531	0.73411	SLC30A4
ENSG00000175879	2	176994422	176997423	4	2	42879	-0.62566	0.73423	HOXD8
ENSG00000163811	2	29117509	29171088	168	12	42895	-0.62574	0.73426	WDR43
ENSG00000171862	10	89622870	89731687	131	29	42845	-0.62575	0.73426	PTEN
ENSG00000119333	9	131395940	131419066	35	4	42863	-0.62599	0.73434	WDR34
ENSG00000021776	15	35147732	35262040	233	17	42819	-0.62604	0.73436	AQR
ENSG00000143515	1	154298029	154323783	53	8	42872	-0.62611	0.73438	ATP8B2
ENSG00000100142	22	38348614	38437922	77	8	42853	-0.62639	0.73447	POLR2F
ENSG00000213347	5	176728462	176739758	25	9	42730	-0.62664	0.73455	MXD3
ENSG00000112039	6	35420138	35434880	40	6	42900	-0.627	0.73467	FANCE
ENSG00000124091	20	55066548	55100981	76	6	42854	-0.62701	0.73468	GCNT7
ENSG00000078808	1	1152288	1167411	81	4	42801	-0.62711	0.73471	SDF4
ENSG00000164741	8	12940870	13373167	2117	72	42821	-0.62728	0.73476	DLC1
ENSG00000126861	17	29599031	29624557	25	3	42877	-0.62734	0.73478	OMG
ENSG00000122477	1	100614409	100643771	58	11	42876	-0.62765	0.73488	LRRC39
ENSG00000185088	15	63418071	63450220	106	13	42873	-0.62806	0.73502	RPS27L
ENSG00000125901	20	3026591	3028900	2	1	42631	-0.62819	0.73506	MRPS26
ENSG00000083307	8	102504660	102681954	452	43	42800	-0.6285	0.73516	GRHL2
ENSG00000183718	5	180681417	180688119	12	4	42821	-0.62862	0.7352	TRIM52
ENSG00000197079	17	39632941	39637392	17	4	42878	-0.62871	0.73523	KRT35
ENSG00000174946	3	150915619	150920988	8	2	42904	-0.6288	0.73526	GPR171
ENSG00000205329	12	55725485	55726420	1	1	42856	-0.62896	0.73531	OR6C3
ENSG00000138829	5	127593601	127994878	1164	35	42889	-0.629	0.73532	FBN2
ENSG00000120798	12	95414005	95467479	125	20	42889	-0.62902	0.73533	NR2C1
ENSG00000067225	15	72491370	72524164	44	8	42880	-0.62903	0.73533	PKM
ENSG00000100324	22	39795746	39833065	49	5	42767	-0.62908	0.73535	TAB1
ENSG00000187726	11	73661364	73681411	67	11	42845	-0.62923	0.7354	DNAJB13
ENSG00000138741	4	122800182	122872909	126	17	42820	-0.62939	0.73545	TRPC3
ENSG00000131477	17	40910465	40915059	5	1	42463	-0.62941	0.73546	RAMP2
ENSG00000205858	7	16566505	16621193	193	29	42823	-0.63013	0.7357	LRRC72
ENSG00000125510	20	62711526	62731996	29	7	42361	-0.63033	0.73576	OPRL1
ENSG00000154162	5	21750782	22853731	2565	102	42822	-0.63048	0.73581	CDH12
ENSG00000273291	3	42850938	43097363	508	30	42820	-0.63075	0.7359	KRBOX1
ENSG00000118308	12	25173936	25261268	325	45	42752	-0.63077	0.7359	LRMP
ENSG00000239887	1	162336698	162356600	65	18	42505	-0.63098	0.73597	C1orf226
ENSG00000173960	2	24150155	24227779	236	17	42886	-0.63097	0.73597	UBXN2A
ENSG00000184221	21	34442450	34444726	4	2	42531	-0.63101	0.73598	OLIG1
ENSG00000137204	6	43263432	43273276	13	4	42906	-0.63127	0.73607	SLC22A7
ENSG00000122223	1	160799950	160832692	93	7	42730	-0.63135	0.73609	CD244
ENSG00000232070	14	21567096	21571883	5	3	42212	-0.63134	0.73609	TMEM253
ENSG00000152954	6	24126350	24155128	74	23	42851	-0.63145	0.73613	NRSN1
ENSG00000138152	10	124030821	124097677	238	24	42833	-0.63167	0.7362	BTBD16
ENSG00000153802	4	68686594	68749750	111	13	42809	-0.63198	0.7363	TMPRSS11D
ENSG00000102931	16	57279010	57287516	13	3	42864	-0.63212	0.73635	ARL2BP
ENSG00000185149	4	156129781	156138230	12	4	42459	-0.63223	0.73638	NPY2R
ENSG00000137033	9	6215805	6257983	131	17	42817	-0.63234	0.73642	IL33
ENSG00000180773	11	92877341	92931130	121	16	42875	-0.63248	0.73646	SLC36A4
ENSG00000140961	16	83981887	83999937	77	8	42753	-0.6327	0.73654	OSGIN1
ENSG00000223474	1	26145212	26147288	5	2	42799	-0.63275	0.73655	AL020996.1
ENSG00000256391	6	166307330	166309725	16	3	42887	-0.63297	0.73663	SDIM1
ENSG00000261115	7	140774032	141180180	857	72	42817	-0.63328	0.73672	TMEM178B
ENSG00000155886	9	19507450	19786926	736	58	42765	-0.63327	0.73672	SLC24A2
ENSG00000188739	1	235294498	235324772	55	7	42804	-0.63346	0.73678	RBM34
ENSG00000120253	6	150045451	150070801	35	3	42841	-0.63373	0.73687	NUP43
ENSG00000175619	11	48238344	48239314	6	3	42894	-0.63379	0.73689	OR4B1
ENSG00000232196	16	3421053	3422283	6	2	42893	-0.63427	0.73705	MTRNR2L4
ENSG00000138193	10	95753746	96092580	621	47	42797	-0.63434	0.73707	PLCE1
ENSG00000151617	4	148402069	148466106	113	13	42721	-0.63438	0.73708	EDNRA
ENSG00000124155	20	44044717	44054884	13	6	42658	-0.63436	0.73708	PIGT
ENSG00000099260	1	100111499	100160097	127	16	42850	-0.63443	0.7371	PALMD
ENSG00000112029	6	153291664	153304714	37	6	42875	-0.63447	0.73711	FBXO5
ENSG00000074219	19	49843852	49865714	37	4	42865	-0.63462	0.73716	TEAD2
ENSG00000116874	1	119573839	119683294	264	20	42879	-0.63467	0.73718	WARS2
ENSG00000162591	1	3406484	3528059	276	41	42505	-0.63469	0.73719	MEGF6
ENSG00000205595	4	75480629	75490486	2	1	42516	-0.63476	0.73721	AREGB
ENSG00000165661	9	139098179	139137687	96	12	42816	-0.63475	0.73721	QSOX2
ENSG00000269545	19	58740831	58798173	174	17	42802	-0.63504	0.7373	CTD-3138B18.4
ENSG00000134899	13	103497194	103528345	72	9	42818	-0.63508	0.73731	ERCC5
ENSG00000116983	1	40144320	40157361	70	12	42767	-0.63516	0.73734	HPCAL4
ENSG00000048545	6	42123144	42147794	87	13	42751	-0.63527	0.73737	GUCA1A
ENSG00000143630	1	155247374	155259639	24	4	42810	-0.63605	0.73763	HCN3
ENSG00000105889	7	22459063	22672544	578	54	42746	-0.63626	0.7377	STEAP1B
ENSG00000124614	6	34385231	34393902	16	5	42869	-0.63706	0.73796	RPS10
ENSG00000131069	20	33459949	33515769	77	5	42897	-0.63722	0.73801	ACSS2
ENSG00000185453	19	48673949	48700877	45	7	42701	-0.63726	0.73802	C19orf68
ENSG00000167780	12	53497302	53518322	89	8	42841	-0.63736	0.73805	SOAT2
ENSG00000253626	10	81272357	81276188	7	2	42696	-0.6379	0.73823	EIF5AL1
ENSG00000140479	15	101840818	102065405	801	90	42763	-0.63796	0.73825	PCSK6
ENSG00000135776	1	229652329	229694442	59	6	42780	-0.63801	0.73827	ABCB10
ENSG00000123612	2	158383279	158485517	105	15	42790	-0.63801	0.73827	ACVR1C
ENSG00000156284	21	31586324	31588391	4	2	42878	-0.63803	0.73827	CLDN8
ENSG00000172426	6	43612783	43640336	82	9	42853	-0.63849	0.73842	RSPH9
ENSG00000114019	3	134074716	134094321	31	6	42717	-0.63852	0.73843	AMOTL2
ENSG00000073711	3	135684515	135866733	285	19	42827	-0.63863	0.73847	PPP2R3A
ENSG00000166860	12	57392618	57400230	12	4	42820	-0.63872	0.7385	ZBTB39
ENSG00000185527	17	79617489	79630142	74	10	42752	-0.63928	0.73868	PDE6G
ENSG00000169418	1	153651113	153666468	12	3	42597	-0.63931	0.73869	NPR1
ENSG00000105011	19	14230321	14247768	25	2	42898	-0.6393	0.73869	ASF1B
ENSG00000107164	9	133454352	133513739	116	16	42822	-0.63963	0.73879	FUBP3
ENSG00000174982	11	55418380	55419315	1	1	42402	-0.63963	0.73879	OR4S2
ENSG00000214556	17	36991341	36997708	22	7	42873	-0.63969	0.73881	C17orf98
ENSG00000125733	19	6737936	6751537	5	2	42757	-0.63981	0.73885	TRIP10
ENSG00000146729	7	56019486	56067874	129	19	42808	-0.63986	0.73887	GBAS
ENSG00000173039	11	65421067	65430565	11	4	42758	-0.63987	0.73887	RELA
ENSG00000267954	22	24124467	24126145	4	2	42859	-0.63991	0.73888	AP000349.1
ENSG00000174667	19	9324526	9325542	4	2	42885	-0.64003	0.73892	OR7D4
ENSG00000082929	4	5526296	5529528	5	2	42508	-0.64074	0.73916	C4orf6
ENSG00000124089	20	54823788	54824871	2	1	42931	-0.64103	0.73925	MC3R
ENSG00000197140	8	38964509	39142430	369	14	42827	-0.64128	0.73933	ADAM32
ENSG00000173898	11	66452719	66496697	32	13	42778	-0.64144	0.73938	SPTBN2
ENSG00000148411	9	138898383	138987131	207	29	42573	-0.6417	0.73947	NACC2
ENSG00000138622	15	73612200	73661605	132	23	42821	-0.64178	0.73949	HCN4
ENSG00000168237	3	52321105	52329272	14	3	42908	-0.64201	0.73957	GLYCTK
ENSG00000161955	17	7461609	7464925	5	3	42892	-0.64288	0.73985	TNFSF13
ENSG00000009307	1	115259534	115301297	65	9	42886	-0.64296	0.73988	CSDE1
ENSG00000143344	1	183605220	183897665	803	41	42850	-0.64311	0.73992	RGL1
ENSG00000127540	19	1597171	1605480	1	1	42224	-0.6431	0.73992	UQCR11
ENSG00000168763	2	97481982	97499648	14	2	42896	-0.6433	0.73999	CNNM3
ENSG00000176542	3	113367232	113415493	53	5	42827	-0.64336	0.74	KIAA2018
ENSG00000258728	9	34646642	34657110	16	5	42877	-0.64333	0.74	GALT
ENSG00000170293	3	32280171	32411817	361	52	42768	-0.64343	0.74003	CMTM8
ENSG00000189367	6	127761488	127780536	30	3	42838	-0.64349	0.74005	KIAA0408
ENSG00000131015	6	150263136	150270371	14	5	42828	-0.64377	0.74014	ULBP2
ENSG00000111729	12	8276228	8291203	23	3	42703	-0.64421	0.74028	CLEC4A
ENSG00000179761	17	27277531	27384234	164	31	42814	-0.64436	0.74033	PIPOX
ENSG00000086205	11	49168187	49230222	177	14	42906	-0.64495	0.74052	FOLH1
ENSG00000057757	1	24104895	24114722	6	2	42832	-0.64509	0.74057	PITHD1
ENSG00000198657	11	124293807	124294789	5	2	42824	-0.64526	0.74062	OR8B4
ENSG00000069696	11	637293	640706	7	4	42646	-0.64533	0.74064	DRD4
ENSG00000161533	17	73937588	73975515	121	14	42837	-0.64546	0.74069	ACOX1
ENSG00000183696	7	48128225	48148330	33	7	42807	-0.6457	0.74076	UPP1
ENSG00000118564	4	15606162	15683302	216	18	42900	-0.64586	0.74081	FBXL5
ENSG00000172765	3	129366635	129612419	241	16	42866	-0.64594	0.74084	TMCC1
ENSG00000128059	4	57259528	57301781	100	13	42885	-0.64622	0.74093	PPAT
ENSG00000104064	15	50569389	50647605	170	11	42778	-0.64653	0.74103	GABPB1
ENSG00000080166	13	95089558	95131936	143	18	42883	-0.64658	0.74105	DCT
ENSG00000006625	7	30536237	30591095	120	13	42853	-0.64667	0.74108	GGCT
ENSG00000173588	12	94700225	94853764	279	23	42849	-0.64678	0.74111	CCDC41
ENSG00000138107	10	104238986	104262482	66	4	42907	-0.64693	0.74116	ACTR1A
ENSG00000101367	20	31407699	31438211	73	15	42763	-0.64698	0.74118	MAPRE1
ENSG00000187456	17	34245070	34257777	28	3	42901	-0.64776	0.74143	RDM1
ENSG00000197386	4	3076408	3245676	338	19	42860	-0.64786	0.74146	HTT
ENSG00000022277	20	55043647	55093943	99	8	42854	-0.64799	0.7415	RTFDC1
ENSG00000153347	5	94727048	94786158	179	23	42653	-0.64832	0.74161	FAM81B
ENSG00000082153	2	201675317	201688569	17	4	42799	-0.64855	0.74168	BZW1
ENSG00000230610	1	38292232	38293886	1	1	42800	-0.64891	0.7418	AL929472.1
ENSG00000253598	8	82605842	82608409	8	3	42866	-0.64889	0.7418	SLC10A5
ENSG00000141933	19	507299	519654	3	1	42739	-0.6494	0.74196	TPGS1
ENSG00000125850	20	17937623	18039832	337	26	42741	-0.64945	0.74198	OVOL2
ENSG00000131375	3	15247659	15294425	37	11	42755	-0.64985	0.74211	CAPN7
ENSG00000102802	13	31480328	31499709	52	13	42748	-0.64989	0.74212	MEDAG
ENSG00000268482	9	35361056	35361262	1	1	42910	-0.65034	0.74226	AL160274.1
ENSG00000129422	8	17501304	17658426	809	53	42810	-0.65055	0.74233	MTUS1
ENSG00000035928	4	39289076	39367995	110	9	42521	-0.65058	0.74234	RFC1
ENSG00000105483	19	48684027	48759203	233	23	42820	-0.6507	0.74238	CARD8
ENSG00000141977	19	16272179	16284336	35	4	42874	-0.65087	0.74243	CIB3
ENSG00000187735	8	54879112	54935089	94	7	42851	-0.65088	0.74244	TCEA1
ENSG00000219607	6	5085720	5087455	6	2	42662	-0.65103	0.74249	PPP1R3G
ENSG00000104643	8	11141925	11185646	116	10	42808	-0.65119	0.74254	MTMR9
ENSG00000130517	19	18451397	18480760	86	17	42646	-0.65118	0.74254	PGPEP1
ENSG00000179750	22	39378352	39388809	6	2	41981	-0.65143	0.74261	APOBEC3B
ENSG00000069493	12	9817565	9848413	112	13	42888	-0.65145	0.74262	CLEC2D
ENSG00000214413	10	112658488	112679032	42	11	42859	-0.65172	0.74271	BBIP1
ENSG00000181915	10	64564516	64568238	7	2	42761	-0.65178	0.74273	ADO
ENSG00000127415	4	980785	998316	68	15	42671	-0.65197	0.74279	IDUA
ENSG00000197213	19	56700939	56709289	11	2	42653	-0.65292	0.7431	ZSCAN5B
ENSG00000106689	9	126763949	126795580	82	10	42746	-0.65297	0.74311	LHX2
ENSG00000101306	20	30407111	30422492	39	6	42669	-0.65347	0.74327	MYLK2
ENSG00000171680	1	6526152	6580121	115	18	42738	-0.65369	0.74334	PLEKHG5
ENSG00000254614	11	64945077	64949305	8	3	42811	-0.6538	0.74338	AP003068.23
ENSG00000137802	15	42066632	42120053	83	12	42839	-0.6541	0.74347	MAPKBP1
ENSG00000108094	10	35297479	35379570	179	9	42866	-0.65438	0.74357	CUL2
ENSG00000101294	20	30102231	30157370	86	3	42683	-0.65459	0.74363	HM13
ENSG00000105171	19	30094924	30108144	53	10	42735	-0.65483	0.74371	POP4
ENSG00000112972	5	43289497	43313614	41	3	42894	-0.65491	0.74374	HMGCS1
ENSG00000130307	19	17359985	17393595	106	16	42856	-0.65495	0.74375	USHBP1
ENSG00000174744	11	66104804	66112596	14	4	42867	-0.65502	0.74377	BRMS1
ENSG00000138041	2	55774428	55846015	211	24	42880	-0.65509	0.74379	SMEK2
ENSG00000117020	1	243651535	244014381	424	17	42851	-0.6552	0.74383	AKT3
ENSG00000125337	6	168396921	168445769	174	30	42756	-0.65538	0.74389	KIF25
ENSG00000170464	5	138744279	138780180	32	3	42735	-0.65597	0.74408	DNAJC18
ENSG00000164776	7	56148440	56160689	46	11	42880	-0.65614	0.74413	PHKG1
ENSG00000160688	1	154955814	154965587	14	2	42866	-0.65625	0.74417	FLAD1
ENSG00000100151	22	38452318	38471708	35	8	42896	-0.65644	0.74423	PICK1
ENSG00000112941	5	6714718	6757161	175	19	42757	-0.65665	0.7443	PAPD7
ENSG00000147596	8	70963886	70983928	59	13	42721	-0.65672	0.74432	PRDM14
ENSG00000117091	1	160648536	160681641	67	9	42746	-0.65689	0.74437	CD48
ENSG00000164291	5	94890778	94940768	80	10	42799	-0.65706	0.74443	ARSK
ENSG00000181617	4	71091788	71100969	17	5	42803	-0.65729	0.7445	FDCSP
ENSG00000184967	12	132628993	132637013	7	3	42500	-0.65748	0.74456	NOC4L
ENSG00000125870	20	16710606	16722421	37	9	42828	-0.65782	0.74467	SNRPB2
ENSG00000175595	16	14014014	14046202	68	6	42868	-0.65786	0.74468	ERCC4
ENSG00000100418	22	41994032	42017100	18	5	42865	-0.65818	0.74479	DESI1
ENSG00000180660	13	36047926	36050832	2	1	42892	-0.65831	0.74483	MAB21L1
ENSG00000162892	1	207070788	207077484	12	2	42881	-0.65842	0.74487	IL24
ENSG00000164056	4	124317950	124324910	17	5	42830	-0.65851	0.74489	SPRY1
ENSG00000182795	1	207191866	207206101	11	6	42647	-0.65871	0.74496	C1orf116
ENSG00000166394	11	7686331	7698453	53	11	42786	-0.6591	0.74509	CYB5R2
ENSG00000063515	22	19136089	19137796	3	1	42883	-0.6592	0.74512	GSC2
ENSG00000074695	18	56995055	57027194	89	10	42884	-0.65925	0.74513	LMAN1
ENSG00000110697	11	67259239	67273734	9	5	42708	-0.65928	0.74514	PITPNM1
ENSG00000171208	16	47111614	47177908	42	4	42865	-0.65953	0.74522	NETO2
ENSG00000183103	19	42341148	42348760	11	2	42622	-0.65952	0.74522	LYPD4
ENSG00000008282	7	105730949	105753022	57	13	42828	-0.65957	0.74524	SYPL1
ENSG00000182177	2	237102095	237173052	257	13	42845	-0.65961	0.74525	ASB18
ENSG00000182973	3	32726637	32815367	315	17	42846	-0.65967	0.74527	CNOT10
ENSG00000126549	4	70861647	70868287	11	5	42843	-0.65975	0.74529	STATH
ENSG00000106070	7	50657760	50861159	645	31	42829	-0.66006	0.74539	GRB10
ENSG00000138759	4	78978724	79465423	1521	47	42838	-0.66098	0.74569	FRAS1
ENSG00000116698	1	183441351	183567381	218	30	42783	-0.66144	0.74584	SMG7
ENSG00000158186	3	138066539	138124375	128	11	42866	-0.6615	0.74585	MRAS
ENSG00000142156	21	47401651	47424964	81	15	42736	-0.6617	0.74592	COL6A1
ENSG00000135083	5	159678659	159772403	243	32	42757	-0.66181	0.74595	CCNJL
ENSG00000162148	11	61248592	61258403	10	2	42851	-0.66197	0.746	PPP1R32
ENSG00000153303	6	168456425	168482237	89	13	42514	-0.66199	0.74601	FRMD1
ENSG00000155846	5	149109861	149234585	382	39	42806	-0.66204	0.74603	PPARGC1B
ENSG00000205863	13	24465238	24476794	40	4	42623	-0.66212	0.74605	C1QTNF9B
ENSG00000137154	9	19375713	19380252	10	3	42775	-0.66227	0.7461	RPS6
ENSG00000160284	21	47581062	47604390	141	12	42756	-0.66251	0.74618	SPATC1L
ENSG00000130396	6	168227602	168372703	377	18	42755	-0.6626	0.74621	MLLT4
ENSG00000171940	20	52183604	52226446	63	16	42532	-0.66298	0.74633	ZNF217
ENSG00000112273	6	22569678	22571892	8	2	42913	-0.66309	0.74636	HDGFL1
ENSG00000167768	12	53068520	53074191	13	4	42887	-0.66359	0.74652	KRT1
ENSG00000145708	5	76248538	76276983	61	11	42728	-0.66396	0.74664	CRHBP
ENSG00000165623	10	13263767	13276334	39	13	42438	-0.6641	0.74669	UCMA
ENSG00000080845	20	34894258	35157040	233	34	42749	-0.66428	0.74675	DLGAP4
ENSG00000162621	1	74935562	74978298	29	3	42668	-0.66434	0.74676	LRRC53
ENSG00000205930	21	34144411	34266043	289	21	42757	-0.6645	0.74682	C21orf49
ENSG00000145860	5	158584417	158637061	104	18	42834	-0.66518	0.74703	RNF145
ENSG00000135452	12	58131796	58143994	12	6	42784	-0.66525	0.74706	TSPAN31
ENSG00000242802	7	4815253	4833943	89	7	42874	-0.66544	0.74711	AP5Z1
ENSG00000155087	8	103563800	103573245	47	6	42887	-0.66576	0.74722	ODF1
ENSG00000168065	11	64323098	64340347	19	2	42852	-0.66577	0.74722	SLC22A11
ENSG00000269302	4	187111913	187112626	5	2	42667	-0.6664	0.74742	AC110771.1
ENSG00000099954	22	17840837	18037850	540	56	42786	-0.66656	0.74747	CECR2
ENSG00000175221	19	867962	893218	59	8	42696	-0.66672	0.74753	MED16
ENSG00000163848	3	124944405	125094198	262	10	42873	-0.667	0.74761	ZNF148
ENSG00000170788	10	82095861	82116511	46	10	42890	-0.66707	0.74764	DYDC1
ENSG00000170214	5	159343790	159399551	130	14	42850	-0.66729	0.74771	ADRA1B
ENSG00000147573	8	67039131	67087720	100	10	42862	-0.66738	0.74774	TRIM55
ENSG00000205045	17	33791268	33864880	189	31	42693	-0.66741	0.74775	SLFN12L
ENSG00000163440	4	56422692	56458379	117	11	42717	-0.66748	0.74777	PDCL2
ENSG00000116824	1	117297007	117311850	23	5	42563	-0.66775	0.74785	CD2
ENSG00000002016	12	1021243	1099219	180	27	42758	-0.66781	0.74787	RAD52
ENSG00000111049	12	81110691	81113452	5	2	42901	-0.66794	0.74791	MYF5
ENSG00000182107	14	61744088	61748558	9	4	42904	-0.66819	0.74799	TMEM30B
ENSG00000144029	2	95752952	95815179	19	4	42692	-0.6685	0.74809	MRPS5
ENSG00000114982	2	97258907	97308524	25	6	42862	-0.6685	0.74809	KANSL3
ENSG00000106012	7	2598632	2654368	261	23	42811	-0.66884	0.7482	IQCE
ENSG00000108294	17	36908989	36920484	25	8	42763	-0.66888	0.74821	PSMB3
ENSG00000163141	1	151009046	151020076	25	7	42830	-0.66891	0.74822	BNIPL
ENSG00000135960	2	109510927	109605828	200	26	42809	-0.66922	0.74832	EDAR
ENSG00000140525	15	89787180	89860492	123	9	42787	-0.66941	0.74838	FANCI
ENSG00000108825	17	41102543	41132545	29	5	42774	-0.66946	0.7484	PTGES3L-AARSD1
ENSG00000136367	14	23990066	24025401	14	2	42287	-0.66956	0.74843	ZFHX2
ENSG00000164778	7	155250824	155257526	22	8	42405	-0.66978	0.7485	EN2
ENSG00000172530	16	87982850	88110924	543	18	42819	-0.66985	0.74852	BANP
ENSG00000162512	1	31342314	31381608	67	21	42641	-0.67041	0.7487	SDC3
ENSG00000148700	10	111756126	111895323	188	21	42841	-0.67062	0.74877	ADD3
ENSG00000170959	11	30851916	31391357	708	25	42840	-0.67075	0.74881	DCDC1
ENSG00000232671	1	151252500	151254405	4	2	42840	-0.67081	0.74883	RP11-126K1.2
ENSG00000134013	8	23154702	23282841	598	36	42800	-0.67086	0.74885	LOXL2
ENSG00000214711	2	31395924	31456724	337	24	42857	-0.67092	0.74887	CAPN14
ENSG00000122218	1	160259063	160313190	64	9	42775	-0.67103	0.7489	COPA
ENSG00000126698	1	28525967	28559536	88	10	42806	-0.67106	0.74891	DNAJC8
ENSG00000181450	1	227751244	227865144	257	14	42820	-0.6712	0.74895	ZNF678
ENSG00000176697	11	27676440	27743605	100	14	42843	-0.67124	0.74897	BDNF
ENSG00000120235	9	21349834	21351377	4	1	42901	-0.67147	0.74904	IFNA6
ENSG00000171428	8	18027986	18081198	245	28	42883	-0.67174	0.74913	NAT1
ENSG00000099985	22	30658818	30662829	8	4	42784	-0.67204	0.74922	OSM
ENSG00000214160	3	183960089	183967336	12	4	42874	-0.67212	0.74925	ALG3
ENSG00000180423	11	46624411	46639459	12	4	42885	-0.67212	0.74925	HARBI1
ENSG00000162302	11	64126620	64139687	22	3	42822	-0.67255	0.74938	RPS6KA4
ENSG00000259363	15	100347228	100417353	398	19	42875	-0.67259	0.7494	CTD-2054N24.2
ENSG00000047579	6	15523032	15663289	289	18	42852	-0.67355	0.7497	DTNBP1
ENSG00000220256	2	240684554	240724577	224	23	42905	-0.67367	0.74974	AC093802.1
ENSG00000204671	12	122656577	122658746	6	2	42573	-0.67368	0.74974	IL31
ENSG00000108375	17	56429861	56494956	101	13	42832	-0.67408	0.74987	RNF43
ENSG00000137941	1	84330711	84464833	339	15	42888	-0.67435	0.74995	TTLL7
ENSG00000123091	1	51701943	51739127	32	5	42762	-0.6746	0.75004	RNF11
ENSG00000244617	2	70187226	70189397	4	2	42682	-0.67491	0.75013	ASPRV1
ENSG00000131351	19	17160539	17186435	86	11	42860	-0.67491	0.75013	HAUS8
ENSG00000033178	4	68478370	68566897	252	11	42892	-0.67511	0.7502	UBA6
ENSG00000151715	11	129685714	129729898	122	17	42846	-0.67522	0.75023	TMEM45B
ENSG00000166454	16	81069452	81080963	26	4	42874	-0.6752	0.75023	ATMIN
ENSG00000197063	17	79876146	79885590	2	1	42699	-0.67553	0.75033	MAFG
ENSG00000163682	4	39455744	39460568	20	5	42901	-0.67571	0.75039	RPL9
ENSG00000138069	2	65297835	65357240	187	20	42888	-0.6763	0.75058	RAB1A
ENSG00000169413	14	21249210	21250626	3	2	42729	-0.6764	0.75061	RNASE6
ENSG00000131507	5	141488070	141534005	163	13	42856	-0.67657	0.75066	NDFIP1
ENSG00000163512	3	28356494	28390618	33	6	42861	-0.67675	0.75072	AZI2
ENSG00000153234	2	157180944	157198860	13	4	42836	-0.67718	0.75085	NR4A2
ENSG00000132388	17	4172554	4269923	108	5	42830	-0.67729	0.75089	UBE2G1
ENSG00000112031	6	153308497	153323820	44	7	42900	-0.67748	0.75095	MTRF1L
ENSG00000130948	9	98997588	99064434	176	25	42790	-0.67761	0.75099	HSD17B3
ENSG00000149809	11	64879317	64883856	8	2	42933	-0.67804	0.75113	TM7SF2
ENSG00000197302	16	31724550	31806190	123	7	42898	-0.67845	0.75126	ZNF720
ENSG00000118849	3	158414681	158450485	108	13	42892	-0.67897	0.75142	RARRES1
ENSG00000175066	3	141882414	141944449	132	22	42656	-0.67976	0.75167	GK5
ENSG00000170613	5	156588857	156593275	10	4	42881	-0.67987	0.75171	FAM71B
ENSG00000135046	9	75766673	75785309	32	10	42824	-0.68005	0.75176	ANXA1
ENSG00000135040	9	88556061	88637213	63	12	42686	-0.68009	0.75177	NAA35
ENSG00000137502	11	82684175	82782965	191	23	42850	-0.68007	0.75177	RAB30
ENSG00000139767	12	119419300	119600856	639	45	42802	-0.68072	0.75198	SRRM4
ENSG00000187513	1	35258599	35261348	7	2	42536	-0.68108	0.75209	GJA4
ENSG00000165934	14	92588281	92630755	111	12	42896	-0.68109	0.75209	CPSF2
ENSG00000161973	17	8633252	8648537	51	7	42723	-0.68116	0.75211	CCDC42
ENSG00000186198	15	65337708	65345734	10	3	42823	-0.68125	0.75214	SLC51B
ENSG00000182324	19	48958766	48969367	18	4	42839	-0.68135	0.75217	KCNJ14
ENSG00000162851	1	246703862	246729626	138	14	42648	-0.68136	0.75218	TFB2M
ENSG00000140521	15	89859534	89878092	35	5	42808	-0.6816	0.75225	POLG
ENSG00000267496	17	41994576	41995326	8	2	42803	-0.68176	0.75231	FAM215A
ENSG00000170522	4	110967002	111120355	452	57	42737	-0.68192	0.75235	ELOVL6
ENSG00000105880	7	96649704	96654409	10	6	42678	-0.68251	0.75254	DLX5
ENSG00000173662	1	6615241	6639817	34	5	42652	-0.68284	0.75264	TAS1R1
ENSG00000266967	17	41102543	41116515	11	3	42771	-0.68316	0.75275	AARSD1
ENSG00000173862	7	33765593	33768068	6	3	42762	-0.6832	0.75276	RP11-89N17.1
ENSG00000112715	6	43737921	43754224	15	2	42702	-0.68338	0.75282	VEGFA
ENSG00000135346	6	87795216	87804824	27	5	42905	-0.6839	0.75298	CGA
ENSG00000168398	14	96671016	96710666	153	28	42702	-0.68389	0.75298	BDKRB2
ENSG00000125207	12	130822432	130857182	101	17	42835	-0.684	0.75301	PIWIL1
ENSG00000239998	19	55084387	55099027	34	4	42879	-0.68414	0.75306	LILRA2
ENSG00000130731	16	684429	686358	1	1	42875	-0.68447	0.75316	C16orf13
ENSG00000091583	17	64208151	64252643	140	17	42881	-0.68453	0.75318	APOH
ENSG00000101255	20	361261	378203	24	10	42363	-0.6846	0.7532	TRIB3
ENSG00000176401	19	40021630	40023494	4	2	42905	-0.68462	0.75321	EID2B
ENSG00000138035	2	55861400	55921045	212	26	42882	-0.68489	0.75329	PNPT1
ENSG00000180347	7	31553704	31698334	415	30	42870	-0.68505	0.75334	CCDC129
ENSG00000096654	6	27418522	27440897	73	5	42837	-0.68514	0.75337	ZNF184
ENSG00000165458	11	71934745	71950149	28	7	42858	-0.68521	0.75339	INPPL1
ENSG00000204576	6	30524663	30531500	9	3	42848	-0.68533	0.75343	PRR3
ENSG00000100104	22	26879843	26890624	25	7	42861	-0.68533	0.75343	SRRD
ENSG00000258484	15	69110560	69239150	108	11	42806	-0.6854	0.75346	SPESP1
ENSG00000154485	10	127455022	127464390	9	4	42375	-0.68556	0.7535	MMP21
ENSG00000171310	12	104849073	105155792	979	101	42797	-0.6857	0.75355	CHST11
ENSG00000271043	5	79945819	79946855	3	1	42933	-0.68583	0.75359	MTRNR2L2
ENSG00000006007	16	19513015	19533467	59	8	42887	-0.68644	0.75378	GDE1
ENSG00000136295	7	2671585	2704436	67	15	42528	-0.68695	0.75394	TTYH3
ENSG00000120696	13	41763969	41768702	4	1	42764	-0.68698	0.75395	KBTBD7
ENSG00000140263	15	45315302	45369383	67	7	42821	-0.68702	0.75396	SORD
ENSG00000166689	11	16799842	17035990	611	40	42826	-0.68715	0.75401	PLEKHA7
ENSG00000254737	11	123886282	123887217	5	2	42910	-0.6873	0.75405	OR10G4
ENSG00000138772	4	79472673	79531597	127	16	42716	-0.68733	0.75406	ANXA3
ENSG00000188522	17	18872102	18908117	39	8	42802	-0.68746	0.7541	FAM83G
ENSG00000265817	8	95390605	95449180	161	16	42888	-0.68767	0.75417	FSBP
ENSG00000175567	11	73685712	73694352	14	2	42856	-0.68828	0.75436	UCP2
ENSG00000139200	12	6802958	6809966	6	3	42568	-0.68831	0.75437	PIANP
ENSG00000142676	1	24018269	24022915	4	2	42827	-0.68837	0.75439	RPL11
ENSG00000131446	5	180217541	180242652	106	4	42756	-0.6887	0.75449	MGAT1
ENSG00000182040	17	72912176	72919351	1	1	42889	-0.68871	0.7545	USH1G
ENSG00000139648	12	52937693	52946931	44	6	42769	-0.68884	0.75454	KRT71
ENSG00000099875	19	2037470	2051243	31	8	42564	-0.689	0.75459	MKNK2
ENSG00000172037	3	49158547	49170551	9	5	42885	-0.68922	0.75466	LAMB2
ENSG00000175189	12	57828543	57844611	26	4	42884	-0.68928	0.75468	INHBC
ENSG00000139687	13	48877887	49056122	210	18	42842	-0.6894	0.75471	RB1
ENSG00000118507	6	131456806	131604675	289	26	42764	-0.68956	0.75476	AKAP7
ENSG00000172992	17	43100708	43138473	99	14	42910	-0.68958	0.75477	DCAKD
ENSG00000142515	19	51358171	51364020	41	9	42804	-0.68998	0.7549	KLK3
ENSG00000167701	8	145728356	145732557	5	2	42755	-0.69011	0.75494	GPT
ENSG00000215504	11	85563600	85565986	8	2	42903	-0.69059	0.75509	AP000974.1
ENSG00000268397	5	180682720	180684578	1	1	42934	-0.69122	0.75529	AC008443.1
ENSG00000177000	1	11845780	11866977	77	10	42887	-0.69143	0.75535	MTHFR
ENSG00000139330	12	91444268	91451760	35	8	42897	-0.69187	0.75549	KERA
ENSG00000185055	7	105205567	105241322	75	14	42737	-0.69193	0.75551	EFCAB10
ENSG00000110717	11	67798084	67804111	12	4	42650	-0.69219	0.75559	NDUFS8
ENSG00000116748	1	115215719	115238239	52	12	42840	-0.69261	0.75572	AMPD1
ENSG00000111252	12	111843752	111889427	36	4	42870	-0.69262	0.75573	SH2B3
ENSG00000183648	14	92582466	92588261	36	4	42886	-0.69272	0.75576	NDUFB1
ENSG00000184304	14	30045687	30661104	1471	109	42816	-0.69287	0.7558	PRKD1
ENSG00000173992	11	66360292	66373490	10	3	42856	-0.69331	0.75594	CCS
ENSG00000123159	19	14588572	14606944	74	15	42717	-0.69349	0.756	GIPC1
ENSG00000185278	1	173837220	173872687	81	9	42826	-0.69352	0.75601	ZBTB37
ENSG00000134987	5	110427414	110466200	101	11	42870	-0.69359	0.75603	WDR36
ENSG00000065427	16	75661622	75682541	74	13	42852	-0.69378	0.75609	KARS
ENSG00000180071	9	38540566	38620657	16	3	42473	-0.69391	0.75613	ANKRD18A
ENSG00000273047	20	62369623	62371751	5	2	42888	-0.69397	0.75615	RP4-583P15.14
ENSG00000116785	1	196743925	196763203	13	2	41440	-0.69418	0.75621	CFHR3
ENSG00000250173	5	979480	981415	2	1	42748	-0.69426	0.75624	RP11-661C8.3
ENSG00000110987	12	122457328	122499948	102	20	42748	-0.69439	0.75628	BCL7A
ENSG00000125848	20	14303634	14318262	29	8	42856	-0.69462	0.75635	FLRT3
ENSG00000072818	17	7239848	7254797	4	2	41897	-0.695	0.75647	ACAP1
ENSG00000235169	1	3689352	3692546	9	4	42441	-0.69502	0.75648	SMIM1
ENSG00000161958	17	7341592	7348256	9	3	42762	-0.69502	0.75648	FGF11
ENSG00000198794	15	75249560	75313837	147	15	42808	-0.69542	0.7566	SCAMP5
ENSG00000149743	11	63991271	63993726	3	2	42853	-0.69562	0.75667	TRPT1
ENSG00000171611	6	42883727	42893573	21	4	42847	-0.69628	0.75687	PTCRA
ENSG00000173908	17	38948455	38956211	22	6	42812	-0.69654	0.75695	KRT28
ENSG00000138166	10	112257596	112271302	18	7	42693	-0.69663	0.75698	DUSP5
ENSG00000182836	5	41307056	41510730	445	34	42862	-0.69676	0.75702	PLCXD3
ENSG00000108270	17	35306175	35414171	96	6	42843	-0.69685	0.75705	AATF
ENSG00000146904	7	143087382	143105985	46	14	42665	-0.69691	0.75707	EPHA1
ENSG00000128607	7	129710350	129775560	143	15	42858	-0.69734	0.7572	KLHDC10
ENSG00000268865	12	25055243	25057615	11	4	42756	-0.69734	0.7572	AC026310.1
ENSG00000054523	1	10270863	10441661	498	16	42902	-0.6979	0.75738	KIF1B
ENSG00000144962	3	172607148	172859058	568	45	42811	-0.69792	0.75739	SPATA16
ENSG00000064199	11	124543694	124567414	28	4	42850	-0.69794	0.75739	SPA17
ENSG00000186510	1	16345370	16360545	79	12	42882	-0.69795	0.7574	CLCNKA
ENSG00000213585	5	133307606	133340824	79	12	42827	-0.69823	0.75748	VDAC1
ENSG00000268925	10	135341026	135342661	4	2	42424	-0.69823	0.75748	AL161645.2
ENSG00000138074	2	27422455	27435826	27	6	42893	-0.69827	0.75749	SLC5A6
ENSG00000115504	2	62900986	63273622	374	28	42826	-0.69824	0.75749	EHBP1
ENSG00000182931	20	44313292	44333658	49	7	42850	-0.69844	0.75755	WFDC10B
ENSG00000101310	20	18488137	18542059	172	14	42878	-0.69854	0.75758	SEC23B
ENSG00000070882	7	24836158	25021253	528	59	42824	-0.69876	0.75765	OSBPL3
ENSG00000104979	19	13884982	13889276	4	2	42626	-0.6988	0.75766	C19orf53
ENSG00000107949	10	127512115	127542264	40	7	42744	-0.69891	0.75769	BCCIP
ENSG00000162747	1	161592986	161601753	10	4	41893	-0.69896	0.75771	FCGR3B
ENSG00000186566	17	42472652	42580798	147	11	42794	-0.69933	0.75783	GPATCH8
ENSG00000120129	5	172195093	172198198	7	2	42861	-0.69967	0.75793	DUSP1
ENSG00000107959	10	3179920	3215003	142	15	42786	-0.69988	0.758	PITRM1
ENSG00000153046	6	4706393	4955785	501	49	42729	-0.70009	0.75806	CDYL
ENSG00000134551	12	11081835	11084940	2	1	42854	-0.70021	0.7581	PRH2
ENSG00000268107	19	57999086	58016749	77	6	42863	-0.70037	0.75815	AC003005.4
ENSG00000153391	18	33032194	33077955	73	13	42819	-0.70085	0.7583	INO80C
ENSG00000177697	11	832843	839831	43	3	42837	-0.70102	0.75835	CD151
ENSG00000181781	19	463346	474983	35	6	42429	-0.70111	0.75838	ODF3L2
ENSG00000175264	11	45670427	45687172	43	7	42839	-0.70115	0.7584	CHST1
ENSG00000103707	15	65294845	65321977	69	10	42739	-0.70136	0.75846	MTFMT
ENSG00000101194	20	61584052	61599949	52	12	42560	-0.70164	0.75855	SLC17A9
ENSG00000148513	10	37414785	37673039	484	30	42863	-0.7017	0.75857	ANKRD30A
ENSG00000132854	1	62702651	62785085	307	21	42776	-0.70179	0.75859	KANK4
ENSG00000113805	3	74311719	74570291	526	50	42744	-0.70182	0.7586	CNTN3
ENSG00000139835	13	113978505	114018446	79	11	42789	-0.70197	0.75865	GRTP1
ENSG00000184719	10	90033621	90344287	669	37	42723	-0.70223	0.75873	RNLS
ENSG00000189366	3	125648118	125655882	32	4	42381	-0.70238	0.75878	ALG1L
ENSG00000268206	17	26638667	26642323	1	1	42818	-0.70248	0.75881	AC061975.10
ENSG00000165757	10	30301729	30404423	172	24	42788	-0.70252	0.75882	KIAA1462
ENSG00000138346	10	70173821	70231879	185	15	42819	-0.70296	0.75896	DNA2
ENSG00000129158	11	17809595	18034709	415	40	42750	-0.70329	0.75906	SERGEF
ENSG00000205544	17	7306294	7307456	4	2	42801	-0.70339	0.7591	TMEM256
ENSG00000268413	17	42335297	42355825	45	14	42640	-0.70343	0.75911	AC003043.1
ENSG00000105675	19	36040945	36054560	24	8	42496	-0.70357	0.75915	ATP4A
ENSG00000139631	12	53551447	53575135	30	4	42869	-0.70367	0.75918	CSAD
ENSG00000113525	5	131877136	131892530	12	2	42691	-0.7037	0.75919	IL5
ENSG00000074410	15	63613577	63674360	135	23	42765	-0.70369	0.75919	CA12
ENSG00000117758	1	28099694	28150963	31	4	42830	-0.70394	0.75927	STX12
ENSG00000137185	6	28192664	28201260	26	7	42901	-0.70394	0.75927	ZSCAN9
ENSG00000163157	1	151142462	151148760	7	4	42541	-0.70471	0.7595	TMOD4
ENSG00000197927	2	132479948	132524973	52	5	42399	-0.70579	0.75984	C2orf27A
ENSG00000183208	15	90777040	90785315	19	4	42702	-0.7058	0.75984	GDPGP1
ENSG00000075290	10	102222798	102243501	35	3	42869	-0.70586	0.75986	WNT8B
ENSG00000164402	5	132086509	132142933	77	6	42620	-0.70628	0.75999	2008-09-01
ENSG00000167566	12	50184929	50222533	114	12	42884	-0.70638	0.76002	NCKAP5L
ENSG00000198624	5	150560613	150603706	151	27	42557	-0.70677	0.76015	CCDC69
ENSG00000178075	3	113547029	113666021	224	33	42661	-0.70694	0.7602	GRAMD1C
ENSG00000115568	2	219502639	219524378	35	4	42863	-0.70716	0.76027	ZNF142
ENSG00000182584	20	32254304	32256331	3	1	42761	-0.7073	0.76031	ACTL10
ENSG00000163923	3	186838736	186898696	98	10	42775	-0.70734	0.76032	RPL39L
ENSG00000149483	11	61129473	61136981	3	1	42853	-0.70732	0.76032	TMEM138
ENSG00000196646	19	12273879	12300064	40	8	42817	-0.70813	0.76057	ZNF136
ENSG00000182481	17	66031635	66042958	33	4	42708	-0.70818	0.76058	KPNA2
ENSG00000173389	3	51928892	51937351	21	3	42855	-0.70823	0.7606	IQCF1
ENSG00000174473	4	172733405	173962710	2607	101	42701	-0.70868	0.76074	GALNTL6
ENSG00000170128	1	200842083	200843306	3	2	42656	-0.70885	0.76079	GPR25
ENSG00000100341	22	44275558	44287893	55	8	42882	-0.70963	0.76103	PNPLA5
ENSG00000148950	11	31453948	31531192	79	8	42858	-0.71038	0.76126	IMMP1L
ENSG00000138246	3	132136370	132257876	244	25	42846	-0.71063	0.76134	DNAJC13
ENSG00000269383	2	100986705	100987007	1	1	42500	-0.71104	0.76147	AC012493.2
ENSG00000134460	10	6052652	6104288	224	39	42845	-0.71115	0.7615	IL2RA
ENSG00000103653	15	75074398	75095539	34	7	42878	-0.71151	0.76162	CSK
ENSG00000139163	12	22778009	22843599	83	10	42320	-0.71175	0.76169	ETNK1
ENSG00000134056	5	68513587	68525956	29	4	42898	-0.71181	0.76171	MRPS36
ENSG00000133454	22	26138111	26427007	849	74	42784	-0.712	0.76177	MYO18B
ENSG00000183172	22	42475695	42480288	4	1	42910	-0.71211	0.7618	SMDT1
ENSG00000146587	7	5085452	5109119	86	13	42666	-0.71278	0.76201	RBAK
ENSG00000048342	4	15471489	15603180	270	28	42866	-0.71309	0.7621	CC2D2A
ENSG00000025156	6	122720691	122754264	63	8	42834	-0.71325	0.76216	HSF2
ENSG00000139292	12	71833550	71980090	494	31	42844	-0.71335	0.76219	LGR5
ENSG00000173726	1	235272651	235292251	43	5	42756	-0.71339	0.7622	TOMM20
ENSG00000163295	2	233320833	233324742	13	3	42668	-0.71341	0.7622	ALPI
ENSG00000092931	17	74731947	74777531	26	10	42671	-0.7134	0.7622	MFSD11
ENSG00000101198	20	61872136	61904046	187	28	42776	-0.7141	0.76242	NKAIN4
ENSG00000197471	16	29674300	29682187	11	4	42691	-0.71429	0.76248	SPN
ENSG00000142694	1	36787632	36789755	3	1	42539	-0.71434	0.76249	EVA1B
ENSG00000164512	5	55395507	55529186	352	34	42781	-0.71435	0.76249	ANKRD55
ENSG00000174718	12	32112304	32146039	141	19	42883	-0.71433	0.76249	KIAA1551
ENSG00000185272	21	15588451	15600693	63	10	42839	-0.71459	0.76257	RBM11
ENSG00000024422	19	48216600	48246391	64	10	42687	-0.71468	0.7626	EHD2
ENSG00000116717	1	68150744	68154021	8	3	42837	-0.71477	0.76263	GADD45A
ENSG00000187266	19	11488236	11495018	3	1	42911	-0.71484	0.76265	EPOR
ENSG00000124232	20	43935491	43945803	18	4	42893	-0.71485	0.76265	RBPJL
ENSG00000175832	17	41605212	41656988	93	8	42756	-0.71501	0.7627	ETV4
ENSG00000058453	1	17066768	17299474	118	9	42547	-0.71546	0.76284	CROCC
ENSG00000198839	7	111846643	111983151	232	20	42850	-0.71552	0.76286	ZNF277
ENSG00000105671	19	19030484	19039436	22	7	42446	-0.71556	0.76287	DDX49
ENSG00000163746	3	146109208	146213778	298	13	42855	-0.71609	0.76303	PLSCR2
ENSG00000180269	16	20042807	20085239	159	20	42806	-0.71626	0.76308	GPR139
ENSG00000249773	7	55954970	56022932	174	22	42883	-0.71627	0.76309	MRPS17
ENSG00000171540	5	76924538	76935513	24	4	42710	-0.71648	0.76315	OTP
ENSG00000177576	18	47008028	47013622	12	4	42901	-0.71678	0.76325	C18orf32
ENSG00000187942	1	22138758	22151714	37	14	42619	-0.71693	0.76329	LDLRAD2
ENSG00000161944	17	7004641	7019019	79	13	42679	-0.71708	0.76334	ASGR2
ENSG00000136986	8	124025404	124054663	70	12	42833	-0.71747	0.76346	DERL1
ENSG00000060982	12	24964295	25102393	496	48	42782	-0.71747	0.76346	BCAT1
ENSG00000183091	2	152341850	152591001	374	32	42845	-0.71784	0.76357	NEB
ENSG00000180938	8	125985540	125991631	9	2	42920	-0.71804	0.76363	ZNF572
ENSG00000119688	14	74752126	74769759	19	3	42871	-0.71842	0.76375	ABCD4
ENSG00000006327	16	3068446	3072384	9	3	42493	-0.71856	0.76379	TNFRSF12A
ENSG00000104321	8	72932152	72987852	228	20	42890	-0.71866	0.76383	TRPA1
ENSG00000184611	2	163227917	163695240	706	41	42864	-0.71897	0.76392	KCNH7
ENSG00000164794	8	110975874	110988076	17	5	42847	-0.71904	0.76394	KCNV1
ENSG00000178363	10	5566924	5568225	2	1	42325	-0.71933	0.76403	CALML3
ENSG00000111110	12	63037762	63328817	787	90	42745	-0.71946	0.76407	PPM1H
ENSG00000151413	14	31959162	32330430	1037	24	42820	-0.71962	0.76412	NUBPL
ENSG00000131910	1	27237980	27240457	5	2	42652	-0.71965	0.76413	NR0B2
ENSG00000150893	13	39261266	39460074	413	46	42802	-0.71979	0.76417	FREM2
ENSG00000177156	11	747329	765024	24	7	42835	-0.71982	0.76418	TALDO1
ENSG00000111897	6	122764499	122792967	65	10	42837	-0.71986	0.76419	SERINC1
ENSG00000163645	3	150377672	150421758	102	22	42637	-0.71987	0.7642	FAM194A
ENSG00000110395	11	119076752	119178859	123	12	42794	-0.72045	0.76437	CBL
ENSG00000267318	17	58018269	58050462	41	7	42861	-0.72073	0.76446	RP11-178C3.1
ENSG00000105355	19	4838353	4867780	110	20	42410	-0.72075	0.76447	PLIN3
ENSG00000070748	10	50817141	50901925	177	25	42804	-0.721	0.76454	CHAT
ENSG00000092758	20	61447596	61472511	93	18	42647	-0.72131	0.76464	COL9A3
ENSG00000090097	3	51991470	52002426	2	1	42912	-0.72137	0.76466	PCBP4
ENSG00000156269	4	80146848	80247204	165	17	42816	-0.72136	0.76466	NAA11
ENSG00000158516	7	129906667	129929638	62	9	42706	-0.72139	0.76466	CPA2
ENSG00000124713	6	42928496	42931618	8	2	42929	-0.72169	0.76476	GNMT
ENSG00000143498	1	222731244	222763275	72	9	42797	-0.72183	0.7648	TAF1A
ENSG00000162572	1	1215816	1227409	30	9	42717	-0.72191	0.76483	SCNN1D
ENSG00000175182	3	184053714	184064063	24	9	42712	-0.72195	0.76484	FAM131A
ENSG00000166716	15	85291866	85349659	114	16	42893	-0.72195	0.76484	ZNF592
ENSG00000132530	17	6658766	6678966	44	9	42584	-0.72258	0.76503	XAF1
ENSG00000132906	1	15817327	15853029	125	8	42901	-0.72265	0.76505	CASP9
ENSG00000167754	19	51446559	51456349	21	5	42743	-0.72265	0.76505	KLK5
ENSG00000100483	14	50575350	50583318	28	6	42887	-0.72295	0.76515	VCPKMT
ENSG00000197445	16	73160536	73178346	38	11	42835	-0.72316	0.76521	C16orf47
ENSG00000146109	6	26597180	26600278	12	3	42897	-0.72322	0.76523	ABT1
ENSG00000169282	3	155755490	156256545	1231	59	42833	-0.72337	0.76527	KCNAB1
ENSG00000139352	12	103351464	103354294	4	2	42830	-0.72335	0.76527	ASCL1
ENSG00000205362	16	56672578	56673999	8	2	42766	-0.72344	0.7653	MT1A
ENSG00000115053	2	232318242	232348352	79	10	42708	-0.72364	0.76536	NCL
ENSG00000178602	2	241078446	241083979	41	7	42792	-0.72365	0.76536	OTOS
ENSG00000175018	10	127265091	127371713	154	15	42731	-0.72391	0.76544	TEX36
ENSG00000214782	11	60496789	60511685	24	4	42789	-0.72404	0.76548	MS4A18
ENSG00000166426	15	78632666	78640572	17	6	42763	-0.72412	0.7655	CRABP1
ENSG00000135052	9	88641061	88715088	211	17	42831	-0.72431	0.76556	GOLM1
ENSG00000115526	2	101008327	101034118	57	9	42861	-0.72433	0.76557	CHST10
ENSG00000126883	9	134000948	134110057	191	13	42874	-0.7246	0.76565	NUP214
ENSG00000178445	9	6532464	6645650	415	45	42704	-0.72469	0.76568	GLDC
ENSG00000054598	6	1610681	1614127	1	1	42934	-0.72474	0.7657	FOXC1
ENSG00000101407	20	36611409	36661870	57	10	42855	-0.72523	0.76584	TTI1
ENSG00000119185	2	9543604	9563676	46	6	42782	-0.72594	0.76606	ITGB1BP1
ENSG00000161573	17	34303529	34308532	13	3	42818	-0.726	0.76608	CCL16
ENSG00000137672	11	101322295	101743293	1615	45	42866	-0.72607	0.7661	TRPC6
ENSG00000132952	13	31191830	31233686	53	8	42826	-0.72625	0.76616	USPL1
ENSG00000236699	4	106473777	106629250	281	19	42834	-0.72639	0.7662	ARHGEF38
ENSG00000140057	14	96858448	96955764	205	31	42681	-0.72651	0.76624	AK7
ENSG00000118307	12	25261354	25348096	281	16	42851	-0.72656	0.76625	CASC1
ENSG00000150676	11	85566144	85631064	196	16	42868	-0.72657	0.76626	CCDC83
ENSG00000214414	11	89443467	89451040	15	2	41906	-0.72693	0.76637	TRIM77
ENSG00000109929	11	121163162	121179403	15	4	42864	-0.72732	0.76649	SC5D
ENSG00000153976	17	13399006	13505244	368	35	42683	-0.72739	0.76651	HS3ST3A1
ENSG00000227507	6	31548302	31550299	1	1	42913	-0.72767	0.76659	LTB
ENSG00000028203	12	95611522	95696566	251	25	42914	-0.72789	0.76666	VEZT
ENSG00000156050	14	74398204	74417117	65	8	42860	-0.72805	0.76671	FAM161B
ENSG00000148297	9	136205160	136214986	19	7	42752	-0.72823	0.76676	MED22
ENSG00000182329	2	202937978	203062585	299	26	42852	-0.72852	0.76685	AC079354.1
ENSG00000213024	19	50410082	50433020	72	13	42735	-0.72893	0.76698	NUP62
ENSG00000037965	12	54402832	54407570	6	2	42287	-0.72896	0.76699	HOXC8
ENSG00000165724	9	140476531	140484942	10	2	42800	-0.72922	0.76707	ZMYND19
ENSG00000197241	1	9063359	9086404	43	11	42448	-0.72928	0.76708	SLC2A7
ENSG00000182132	5	169780491	170163636	1062	109	42737	-0.72944	0.76713	KCNIP1
ENSG00000172365	11	58189738	58190786	3	1	42904	-0.72947	0.76714	OR5B2
ENSG00000069345	16	46989299	47007699	8	2	42765	-0.72974	0.76723	DNAJA2
ENSG00000130175	19	11546109	11561783	18	3	42714	-0.72983	0.76725	PRKCSH
ENSG00000214046	19	16741562	16771253	65	10	42819	-0.72985	0.76726	SMIM7
ENSG00000255346	15	69222864	69355083	169	15	42873	-0.72999	0.7673	NOX5
ENSG00000042493	2	85621871	85645555	90	15	42881	-0.73032	0.7674	CAPG
ENSG00000120457	11	128761251	128790930	52	5	42640	-0.73066	0.76751	KCNJ5
ENSG00000104883	19	7541761	7562335	69	9	42604	-0.73084	0.76756	PEX11G
ENSG00000130414	2	240831867	240964819	535	36	42791	-0.731	0.76761	NDUFA10
ENSG00000103710	15	65345679	65369028	46	9	42748	-0.7321	0.76795	RASL12
ENSG00000241043	9	32566787	32568619	5	2	42837	-0.73213	0.76796	GVQW1
ENSG00000255663	11	114271404	114314654	126	15	42638	-0.73222	0.76798	RP11-212D19.4
ENSG00000073605	17	38060848	38076107	47	4	42894	-0.73224	0.76799	GSDMB
ENSG00000221972	3	133646992	133648656	1	1	42746	-0.73239	0.76804	C3orf36
ENSG00000164326	5	71014990	71016875	2	1	42861	-0.73262	0.7681	CARTPT
ENSG00000127241	3	186935942	187009810	211	34	42725	-0.73267	0.76812	MASP1
ENSG00000213780	6	30875961	30881883	20	4	42913	-0.73269	0.76812	GTF2H4
ENSG00000125817	20	3764498	3767337	2	1	42740	-0.733	0.76822	CENPB
ENSG00000268465	19	48969094	48975688	16	4	42905	-0.7331	0.76825	CTC-273B12.7
ENSG00000100097	22	38071615	38075813	7	2	42203	-0.73318	0.76828	LGALS1
ENSG00000013374	7	151038785	151075535	112	17	42829	-0.73443	0.76866	NUB1
ENSG00000136448	17	43128978	43186384	195	20	42889	-0.73454	0.76869	NMT1
ENSG00000171984	20	5731039	5844558	287	36	42696	-0.73453	0.76869	C20orf196
ENSG00000130487	22	50986462	50989451	11	5	42817	-0.73535	0.76894	KLHDC7B
ENSG00000080293	2	120197419	120282070	237	23	42744	-0.73545	0.76897	SCTR
ENSG00000174791	11	66097713	66104311	19	5	42848	-0.73549	0.76898	RIN1
ENSG00000187583	1	901877	911245	12	6	42450	-0.73664	0.76933	PLEKHN1
ENSG00000183036	21	41239243	41301322	203	35	42695	-0.73685	0.76939	PCP4
ENSG00000105793	7	89964537	90020769	173	17	42901	-0.7369	0.76941	GTPBP10
ENSG00000128923	15	59063391	59154099	185	17	42861	-0.73722	0.76951	FAM63B
ENSG00000158055	1	24645812	24690972	78	16	42609	-0.73743	0.76957	GRHL3
ENSG00000155918	6	150339470	150346668	14	3	42829	-0.73818	0.7698	RAET1L
ENSG00000050405	12	50569571	50677329	119	8	42867	-0.73822	0.76981	LIMA1
ENSG00000168785	4	99391518	99579780	423	42	42744	-0.73863	0.76993	TSPAN5
ENSG00000149646	20	34556512	34618622	73	7	42875	-0.73872	0.76996	CNBD2
ENSG00000170500	2	100889753	100939195	155	8	42777	-0.73883	0.76999	LONRF2
ENSG00000203859	1	119957554	119965658	16	3	42874	-0.73912	0.77008	HSD3B2
ENSG00000116898	1	36921319	36930038	37	6	42886	-0.73916	0.7701	MRPS15
ENSG00000106004	7	27180671	27183287	6	3	42784	-0.73917	0.7701	HOXA5
ENSG00000111727	12	104458235	104498639	87	14	42882	-0.7392	0.77011	HCFC2
ENSG00000183762	22	29469066	29564321	276	25	42748	-0.73932	0.77014	KREMEN1
ENSG00000115484	2	62095224	62115939	59	9	42787	-0.73942	0.77017	CCT4
ENSG00000173327	11	65365226	65382853	30	7	42793	-0.73956	0.77022	MAP3K11
ENSG00000120162	9	27325207	27529779	495	45	42810	-0.73969	0.77026	MOB3B
ENSG00000136378	15	79051545	79103773	137	11	42671	-0.73979	0.77029	ADAMTS7
ENSG00000171435	12	117890817	118406788	1438	133	42727	-0.74009	0.77038	KSR2
ENSG00000151117	11	18714669	18726332	35	10	42624	-0.74055	0.77052	TMEM86A
ENSG00000175970	12	121148238	121161443	43	8	42910	-0.74077	0.77058	UNC119B
ENSG00000068305	15	100017370	100256671	514	40	42749	-0.74097	0.77064	MEF2A
ENSG00000139192	12	6560856	6575683	48	6	42872	-0.74099	0.77065	TAPBPL
ENSG00000153975	6	116956781	116989957	70	9	42873	-0.74165	0.77085	ZUFSP
ENSG00000159335	12	6874682	6880116	8	2	42716	-0.74167	0.77086	PTMS
ENSG00000167088	18	19192228	19210417	18	3	42886	-0.74191	0.77093	SNRPD1
ENSG00000163885	3	126113782	126155399	147	25	42622	-0.74197	0.77095	CCDC37
ENSG00000165138	9	101493611	101559247	108	13	42850	-0.74201	0.77096	ANKS6
ENSG00000133460	22	24198890	24228496	68	14	42483	-0.74266	0.77116	SLC2A11
ENSG00000183844	21	42676139	42729358	154	22	42801	-0.74274	0.77118	FAM3B
ENSG00000162645	1	89571815	89616139	110	9	42828	-0.74281	0.7712	GBP2
ENSG00000148450	10	23384435	23410942	60	9	42776	-0.74283	0.77121	MSRB2
ENSG00000144712	3	12837971	12913415	214	22	42745	-0.74289	0.77123	CAND2
ENSG00000150594	10	112836790	112840658	6	3	42882	-0.74324	0.77133	ADRA2A
ENSG00000135414	12	56137064	56150911	9	3	42898	-0.74333	0.77136	GDF11
ENSG00000242852	19	12571998	12624668	146	9	42714	-0.74349	0.77141	ZNF709
ENSG00000149305	11	113775399	113817287	118	16	42859	-0.74451	0.77172	HTR3B
ENSG00000123838	1	207277607	207318317	90	14	42727	-0.74475	0.77179	C4BPA
ENSG00000204590	6	30509154	30524951	13	3	42903	-0.74476	0.77179	GNL1
ENSG00000176381	6	166719168	166721936	7	2	42671	-0.74478	0.7718	PRR18
ENSG00000145293	4	83351715	83382244	72	18	42637	-0.74504	0.77188	ENOPH1
ENSG00000197951	19	57106632	57137849	97	11	42834	-0.74538	0.77198	ZNF71
ENSG00000069248	1	229577045	229644103	123	5	42872	-0.7454	0.77199	NUP133
ENSG00000142507	17	4699439	4701790	6	3	42730	-0.74558	0.77204	PSMB6
ENSG00000124659	6	42712219	42714558	3	1	42836	-0.74595	0.77215	TBCC
ENSG00000147885	9	21216372	21217310	6	1	42925	-0.74608	0.77219	IFNA16
ENSG00000255423	3	73110810	73112488	7	1	42923	-0.74662	0.77235	EBLN2
ENSG00000164074	4	128886461	128960866	90	8	42883	-0.74665	0.77236	C4orf29
ENSG00000213949	5	52083730	52255040	504	51	42805	-0.74692	0.77244	ITGA1
ENSG00000260092	16	75562430	75579326	66	7	42879	-0.74695	0.77245	RP11-77K12.7
ENSG00000228804	3	187420101	187451637	97	13	42806	-0.74712	0.7725	RP11-211G3.3
ENSG00000164123	4	159814286	159959912	381	18	42843	-0.74714	0.77251	C4orf45
ENSG00000243156	22	18270415	18507325	883	57	42786	-0.74716	0.77252	MICAL3
ENSG00000197124	19	20107867	20150315	152	14	42848	-0.74782	0.77272	ZNF682
ENSG00000185761	19	1505017	1513603	1	1	42758	-0.74822	0.77284	ADAMTSL5
ENSG00000100665	14	95027428	95036250	35	6	42887	-0.74841	0.77289	SERPINA4
ENSG00000115468	2	233470767	233547491	209	25	42619	-0.74882	0.77302	EFHD1
ENSG00000095464	10	95372345	95425767	143	20	42419	-0.74894	0.77305	PDE6C
ENSG00000132681	1	160121360	160156767	86	19	42563	-0.74896	0.77306	ATP1A4
ENSG00000127743	5	148750887	148783765	79	10	42725	-0.74906	0.77309	IL17B
ENSG00000131055	20	30225691	30232809	14	2	42629	-0.74907	0.77309	COX4I2
ENSG00000135525	6	136663875	136871957	125	3	42866	-0.74911	0.7731	MAP7
ENSG00000117834	1	48688357	48714316	45	10	42859	-0.74916	0.77312	SLC5A9
ENSG00000143393	1	151264273	151300191	30	5	42764	-0.74933	0.77317	PI4KB
ENSG00000110328	11	11292423	11643552	1374	131	42774	-0.75015	0.77342	GALNT18
ENSG00000084674	2	21224301	21266945	54	14	42853	-0.75027	0.77346	APOB
ENSG00000152234	18	43664110	43684300	81	8	42876	-0.75044	0.7735	ATP5A1
ENSG00000110844	12	49962001	50038449	91	10	42894	-0.75097	0.77366	PRPF40B
ENSG00000100348	22	36863083	36878077	58	8	42870	-0.7514	0.77379	TXN2
ENSG00000169744	4	16503164	16900432	910	92	42804	-0.75158	0.77385	LDB2
ENSG00000258292	12	96196875	96217085	59	10	42909	-0.75157	0.77385	RP11-536G4.1
ENSG00000197465	4	144792020	144826716	57	6	42850	-0.75183	0.77392	GYPE
ENSG00000138303	10	73856278	73976892	86	13	42773	-0.75191	0.77395	ASCC1
ENSG00000212643	5	112227313	112228791	4	1	42925	-0.75197	0.77397	ZRSR1
ENSG00000147324	8	8640864	8751155	427	27	42770	-0.75237	0.77409	MFHAS1
ENSG00000101052	20	42219571	42275936	117	7	42644	-0.75254	0.77414	IFT52
ENSG00000103326	16	577717	604636	37	6	42729	-0.75272	0.77419	CAPN15
ENSG00000165476	10	65281123	65384883	232	21	42835	-0.75297	0.77427	REEP3
ENSG00000072080	2	234959323	234985778	122	13	42912	-0.75342	0.7744	SPP2
ENSG00000138411	2	197059094	197458416	934	54	42854	-0.75355	0.77444	HECW2
ENSG00000144048	2	73989311	74007284	11	2	42864	-0.75388	0.77454	DUSP11
ENSG00000103569	15	58430368	58478110	175	23	42769	-0.75447	0.77472	AQP9
ENSG00000122574	7	29846102	29956682	357	31	42845	-0.75455	0.77474	WIPF3
ENSG00000162735	1	160246602	160256138	12	5	42764	-0.75459	0.77475	PEX19
ENSG00000101282	20	939095	982907	131	16	42808	-0.75461	0.77476	RSPO4
ENSG00000075785	3	128444965	128533639	220	18	42872	-0.75464	0.77477	RAB7A
ENSG00000090273	1	27226729	27273353	52	9	42763	-0.75478	0.77481	NUDC
ENSG00000235878	21	47612391	47613673	1	1	42932	-0.75478	0.77481	AP001468.1
ENSG00000243749	1	35447136	35450954	5	1	42930	-0.75489	0.77484	ZMYM6NB
ENSG00000120992	8	54958938	55014577	97	6	42834	-0.75487	0.77484	LYPLA1
ENSG00000121314	12	10958650	10959892	2	1	42933	-0.75492	0.77485	TAS2R8
ENSG00000112149	6	14117872	14137149	51	10	42821	-0.755	0.77487	CD83
ENSG00000113722	5	149546358	149564120	28	6	42834	-0.75505	0.77489	CDX1
ENSG00000197887	11	57970674	57971653	5	2	42911	-0.75525	0.77495	OR1S2
ENSG00000258555	22	24666866	24838324	381	18	42837	-0.75561	0.77506	SPECC1L-ADORA2A
ENSG00000147654	8	110551940	110578225	37	9	42769	-0.75572	0.77509	EBAG9
ENSG00000109084	17	26646121	26655707	10	4	42785	-0.7558	0.77511	TMEM97
ENSG00000256453	5	140050379	140053171	2	1	42907	-0.75596	0.77516	DND1
ENSG00000196655	11	118889142	118896164	25	3	42823	-0.75597	0.77517	TRAPPC4
ENSG00000197157	7	127292234	127732661	653	29	42856	-0.75625	0.77525	SND1
ENSG00000205442	9	24542950	24545944	9	3	42890	-0.75624	0.77525	IZUMO3
ENSG00000175606	8	74884672	74895018	30	4	42882	-0.75628	0.77526	TMEM70
ENSG00000167986	11	61066923	61110068	8	4	42657	-0.75652	0.77533	DDB1
ENSG00000268155	9	5077163	5084580	17	4	42829	-0.75655	0.77534	AL161450.1
ENSG00000269099	13	25591541	25591675	1	1	42679	-0.75654	0.77534	LSP1
ENSG00000198842	1	167063282	167098402	131	17	42748	-0.75692	0.77545	DUSP27
ENSG00000131979	14	55308726	55369570	159	16	42829	-0.75721	0.77554	GCH1
ENSG00000213246	17	56422539	56430454	18	4	42891	-0.75743	0.7756	SUPT4H1
ENSG00000162191	11	62443970	62446567	1	1	42934	-0.75748	0.77562	UBXN1
ENSG00000155254	10	99472930	99477907	5	2	42864	-0.75776	0.7757	MARVELD1
ENSG00000122548	7	26572740	26578407	28	6	42919	-0.75779	0.77571	KIAA0087
ENSG00000221932	11	124789146	124790573	2	1	42701	-0.75782	0.77572	HEPN1
ENSG00000110628	11	2920951	2946476	93	20	42694	-0.75793	0.77575	SLC22A18
ENSG00000214087	17	79648204	79650954	10	2	42780	-0.7583	0.77587	ARL16
ENSG00000262730	17	7829249	7833940	11	3	42886	-0.75876	0.776	RP11-1099M24.7
ENSG00000171133	9	114089763	114090800	2	1	42900	-0.75917	0.77612	OR2K2
ENSG00000053254	14	89591215	90085493	1134	115	42706	-0.75917	0.77612	FOXN3
ENSG00000196604	2	130831108	130886795	5	2	41887	-0.75934	0.77618	POTEF
ENSG00000086065	9	33264940	33281977	18	4	42828	-0.7594	0.77619	CHMP5
ENSG00000085063	11	33719807	33757991	118	20	42829	-0.75942	0.7762	CD59
ENSG00000104490	8	102698771	103137135	1090	69	42819	-0.75962	0.77626	NCALD
ENSG00000169683	17	79981178	79989027	11	6	42731	-0.7597	0.77628	LRRC45
ENSG00000128965	15	41245160	41248710	5	2	42756	-0.75991	0.77635	CHAC1
ENSG00000162728	1	160051360	160060353	20	5	42494	-0.75997	0.77636	KCNJ9
ENSG00000101542	18	59000815	59223006	316	56	42661	-0.76039	0.77649	CDH20
ENSG00000124253	20	56136136	56141513	24	7	42754	-0.76094	0.77665	PCK1
ENSG00000120008	10	122610687	122669036	197	10	42854	-0.76104	0.77668	WDR11
ENSG00000166128	15	63481668	63559981	167	21	42869	-0.76106	0.77669	RAB8B
ENSG00000169660	17	80376194	80400521	51	7	42688	-0.7613	0.77676	HEXDC
ENSG00000182983	3	42947223	42960825	16	3	42868	-0.76131	0.77677	ZNF662
ENSG00000130958	9	99082988	99145992	220	17	42874	-0.76132	0.77677	SLC35D2
ENSG00000128284	22	36536372	36562225	85	14	42836	-0.76142	0.7768	APOL3
ENSG00000186509	11	57791353	57949088	511	23	42886	-0.76173	0.77689	OR9Q1
ENSG00000173848	10	5454514	5500426	82	7	42833	-0.76196	0.77696	NET1
ENSG00000174804	11	86656721	86666433	20	5	42879	-0.76216	0.77702	FZD4
ENSG00000095794	10	35415719	35501886	168	8	42882	-0.7622	0.77703	CREM
ENSG00000113657	5	146770374	146889619	119	23	42682	-0.76258	0.77714	DPYSL3
ENSG00000118162	19	47978401	47987525	10	3	42806	-0.76272	0.77718	KPTN
ENSG00000005381	17	56347217	56358296	13	6	42803	-0.76277	0.7772	MPO
ENSG00000134215	1	108113782	108507766	1169	77	42794	-0.76322	0.77733	VAV3
ENSG00000122482	1	91380859	91487829	168	14	42874	-0.76426	0.77765	ZNF644
ENSG00000165548	14	77582911	77725838	531	40	42754	-0.76472	0.77778	TMEM63C
ENSG00000106948	9	117096436	117156685	111	17	42761	-0.76491	0.77784	AKNA
ENSG00000127184	5	85913721	85916779	6	3	42863	-0.76497	0.77786	COX7C
ENSG00000136193	7	29959719	30029905	168	19	42860	-0.76504	0.77788	SCRN1
ENSG00000154059	18	22006580	22033499	68	9	42865	-0.76528	0.77795	IMPACT
ENSG00000174197	15	41913422	42062141	263	17	42866	-0.76542	0.77799	MGA
ENSG00000004468	4	15779898	15854853	220	19	42867	-0.7658	0.7781	CD38
ENSG00000185958	12	50720013	50790405	111	9	42891	-0.766	0.77816	FAM186A
ENSG00000170899	6	52842751	52860176	80	11	42880	-0.76638	0.77828	GSTA4
ENSG00000106266	7	2291405	2393953	184	25	42706	-0.76663	0.77835	SNX8
ENSG00000164434	6	123100620	123105219	5	2	42431	-0.76691	0.77843	FABP7
ENSG00000160801	3	46919236	46945287	39	8	42794	-0.76694	0.77844	PTH1R
ENSG00000115596	2	219724544	219738955	13	3	42674	-0.76722	0.77852	WNT6
ENSG00000118369	11	77899858	77925757	46	8	42685	-0.76728	0.77854	USP35
ENSG00000171209	4	71108305	71117145	66	5	42868	-0.76736	0.77857	CSN3
ENSG00000196772	1	247978102	247979031	4	2	42893	-0.7676	0.77864	OR14A16
ENSG00000138668	4	83273651	83295656	44	5	42864	-0.7676	0.77864	HNRNPD
ENSG00000132334	10	129705325	129884119	592	82	42724	-0.76763	0.77865	PTPRE
ENSG00000167580	12	50344524	50352664	24	4	42734	-0.76772	0.77867	AQP2
ENSG00000123444	11	47593749	47600567	2	1	42926	-0.76832	0.77885	KBTBD4
ENSG00000105447	19	48949030	48960279	41	7	42867	-0.7687	0.77896	GRWD1
ENSG00000112541	6	165740776	166400091	2267	176	42772	-0.76915	0.7791	PDE10A
ENSG00000103723	15	83328033	83378666	115	20	42894	-0.7695	0.7792	AP3B2
ENSG00000158435	2	101869264	101886778	25	8	42691	-0.76967	0.77925	CNOT11
ENSG00000119684	14	75480467	75518235	50	5	42820	-0.76984	0.7793	MLH3
ENSG00000170677	18	67956137	67997436	123	17	42782	-0.77008	0.77937	SOCS6
ENSG00000160410	19	41082757	41097305	44	10	42673	-0.77039	0.77946	SHKBP1
ENSG00000182393	19	39786965	39789313	5	3	42812	-0.7705	0.7795	IFNL1
ENSG00000108100	10	35535953	35860852	414	20	42824	-0.77103	0.77965	CCNY
ENSG00000131471	17	41003201	41010147	6	3	42730	-0.77127	0.77973	AOC3
ENSG00000091831	6	151977826	152450754	1350	82	42838	-0.77171	0.77986	ESR1
ENSG00000011454	9	125703112	125867145	205	17	42873	-0.77175	0.77987	RABGAP1
ENSG00000141505	17	7076750	7082883	9	4	42820	-0.77176	0.77987	ASGR1
ENSG00000152034	6	100367786	100442123	168	22	42722	-0.77181	0.77989	MCHR2
ENSG00000165804	14	21558205	21572881	15	4	41992	-0.77181	0.77989	ZNF219
ENSG00000066185	1	42896000	42921938	83	8	42869	-0.772	0.77994	ZMYND12
ENSG00000213714	20	55108302	55111576	6	2	42727	-0.77202	0.77995	FAM209B
ENSG00000074755	17	3907739	4046314	416	15	42784	-0.77239	0.78006	ZZEF1
ENSG00000126561	17	40439565	40463961	49	6	42811	-0.77269	0.78015	STAT5A
ENSG00000258817	11	49973943	49974971	3	2	42919	-0.77298	0.78023	OR4C13
ENSG00000242259	22	19338891	19435755	179	15	42881	-0.77342	0.78036	C22orf39
ENSG00000179941	12	76738254	76742222	4	2	42907	-0.77376	0.78046	BBS10
ENSG00000137070	9	34650699	34661889	15	6	42872	-0.77391	0.78051	IL11RA
ENSG00000167723	17	3413796	3461289	171	29	42592	-0.77391	0.78051	TRPV3
ENSG00000101199	20	61904137	61921142	36	3	42504	-0.77404	0.78055	ARFGAP1
ENSG00000269402	17	30506379	30506885	2	1	42920	-0.77447	0.78067	AC116407.2
ENSG00000136758	10	27399383	27444195	161	14	42868	-0.77454	0.78069	YME1L1
ENSG00000166851	16	23688977	23701688	36	6	42918	-0.77589	0.78109	PLK1
ENSG00000089234	12	112079950	112123790	37	8	42867	-0.77597	0.78112	BRAP
ENSG00000146476	6	151773422	151791236	49	9	42875	-0.7763	0.78121	C6orf211
ENSG00000137558	8	75736772	75767264	76	12	42877	-0.77657	0.78129	PI15
ENSG00000071246	14	77228532	77249354	53	13	42809	-0.77655	0.78129	VASH1
ENSG00000154611	18	23713816	23773319	108	11	42894	-0.77666	0.78132	PSMA8
ENSG00000101441	20	23666277	23669677	13	4	42660	-0.77738	0.78153	CST4
ENSG00000170004	17	7788124	7816078	36	10	42614	-0.7774	0.78154	CHD3
ENSG00000134825	11	61535973	61560274	31	7	42685	-0.7777	0.78163	TMEM258
ENSG00000178997	15	41474923	41522941	187	10	42880	-0.77778	0.78165	EXD1
ENSG00000156787	8	124054208	124164393	258	26	42780	-0.77797	0.78171	TBC1D31
ENSG00000224586	6	28493702	28502729	21	5	42911	-0.77834	0.78181	GPX5
ENSG00000186908	12	77157368	77247476	278	13	42887	-0.77866	0.78191	ZDHHC17
ENSG00000093000	22	45559722	45583896	86	8	42860	-0.77873	0.78193	NUP50
ENSG00000165029	9	107543283	107690518	514	60	42791	-0.7788	0.78195	ABCA1
ENSG00000115556	2	219472488	219501907	42	5	42820	-0.77929	0.7821	PLCD4
ENSG00000185313	3	38738293	38835501	332	27	42847	-0.77944	0.78214	SCN10A
ENSG00000074317	5	176047085	176057530	14	4	42827	-0.77952	0.78216	SNCB
ENSG00000164530	6	36922209	36932613	34	7	42876	-0.78002	0.78231	PI16
ENSG00000034693	6	143771944	143811147	65	7	42861	-0.78001	0.78231	PEX3
ENSG00000010361	19	50310126	50320633	19	6	42826	-0.78041	0.78243	FUZ
ENSG00000186854	2	85048774	85134132	220	18	42860	-0.78045	0.78244	TRABD2A
ENSG00000187954	8	145674965	145691060	22	4	42669	-0.78046	0.78244	CYHR1
ENSG00000226490	8	142524738	142528837	17	5	42284	-0.78111	0.78263	AC138647.1
ENSG00000166869	16	23765948	23770272	4	2	42852	-0.78144	0.78273	CHP2
ENSG00000109103	17	26873725	26879686	1	1	42535	-0.78161	0.78278	UNC119
ENSG00000149054	11	6947635	7005863	149	15	42774	-0.78181	0.78284	ZNF215
ENSG00000100084	22	19318221	19435224	218	17	42882	-0.7819	0.78286	HIRA
ENSG00000178342	18	77623668	77660184	124	15	42835	-0.78208	0.78292	KCNG2
ENSG00000174562	19	51328545	51340469	18	7	42453	-0.78209	0.78292	KLK15
ENSG00000151575	15	56536207	56738195	533	19	42835	-0.78306	0.78321	TEX9
ENSG00000134250	1	120454176	120612240	95	6	42851	-0.78323	0.78325	NOTCH2
ENSG00000143369	1	150480538	150486265	13	4	42838	-0.78361	0.78337	ECM1
ENSG00000148396	9	139334549	139372141	84	14	42820	-0.7838	0.78342	SEC16A
ENSG00000162444	1	10057264	10076078	35	4	42860	-0.78397	0.78347	RBP7
ENSG00000164287	5	54408799	54469005	126	12	42749	-0.78431	0.78357	CDC20B
ENSG00000178026	22	24981588	24989175	8	4	42713	-0.78432	0.78357	FAM211B
ENSG00000029639	6	155578643	155635627	230	23	42855	-0.78455	0.78364	TFB1M
ENSG00000112812	6	27215480	27224403	16	5	42895	-0.78469	0.78368	PRSS16
ENSG00000053524	3	182895831	183146566	562	45	42755	-0.78474	0.7837	MCF2L2
ENSG00000125861	20	3639939	3644046	16	5	42821	-0.78512	0.78381	GFRA4
ENSG00000188991	12	16341419	16430619	321	15	42756	-0.78524	0.78384	SLC15A5
ENSG00000111834	6	116937642	116954148	47	10	42899	-0.78529	0.78386	RSPH4A
ENSG00000185294	17	43922256	43924438	17	2	42886	-0.78533	0.78387	SPPL2C
ENSG00000160183	21	43791999	43816955	103	27	42679	-0.78538	0.78388	TMPRSS3
ENSG00000173976	19	3769087	3772233	8	2	42863	-0.78547	0.78391	RAX2
ENSG00000169403	1	28473677	28520447	50	12	42712	-0.78573	0.78399	PTAFR
ENSG00000142089	11	319669	327537	22	5	42568	-0.78581	0.78401	IFITM3
ENSG00000164418	6	101846664	102517958	1772	98	42793	-0.78606	0.78408	GRIK2
ENSG00000174083	17	8706041	8770994	87	15	42514	-0.7861	0.7841	PIK3R6
ENSG00000113555	5	141323150	141349304	47	10	42567	-0.78618	0.78412	PCDH12
ENSG00000074370	17	3827169	3867736	38	9	42392	-0.78622	0.78413	ATP2A3
ENSG00000108839	17	6899384	6914055	42	5	42714	-0.78626	0.78414	ALOX12
ENSG00000135912	2	219575568	219620139	83	4	42886	-0.7863	0.78415	TTLL4
ENSG00000086189	5	61683081	61699766	40	7	42837	-0.78631	0.78416	DIMT1
ENSG00000151655	10	7745232	7791483	159	24	42808	-0.7864	0.78418	ITIH2
ENSG00000103540	16	19535133	19564730	93	12	42883	-0.78673	0.78428	CCP110
ENSG00000178665	7	55955169	56009918	135	19	42884	-0.78694	0.78434	ZNF713
ENSG00000213934	11	5269313	5271122	4	2	42844	-0.78698	0.78435	HBG1
ENSG00000258864	5	112162910	112203279	104	13	42853	-0.78723	0.78443	CTC-554D6.1
ENSG00000197406	14	102027688	102029789	1	1	42556	-0.78731	0.78445	DIO3
ENSG00000140950	16	84511681	84587639	534	42	42749	-0.78742	0.78448	TLDC1
ENSG00000164733	8	11700033	11726957	139	16	42680	-0.78746	0.78449	CTSB
ENSG00000186838	19	40005753	40011326	11	4	42746	-0.78792	0.78463	SELV
ENSG00000267140	18	33023835	33077904	84	14	42814	-0.78826	0.78473	RP11-322E11.6
ENSG00000120705	5	137841784	137878989	57	11	42780	-0.78833	0.78475	ETF1
ENSG00000185670	11	62515791	62521660	8	4	42888	-0.78849	0.78479	ZBTB3
ENSG00000118200	1	200708686	200829832	224	21	42882	-0.78861	0.78483	CAMSAP2
ENSG00000173614	1	10003486	10045559	72	10	42863	-0.7889	0.78491	NMNAT1
ENSG00000125823	20	23420322	23425567	18	6	42853	-0.78893	0.78492	CSTL1
ENSG00000154928	3	134316643	134979309	1896	131	42803	-0.78901	0.78495	EPHB1
ENSG00000185156	17	8700436	8702667	4	2	42713	-0.78904	0.78495	MFSD6L
ENSG00000157111	5	72416119	72427644	27	9	42486	-0.7892	0.785	TMEM171
ENSG00000073614	12	389295	498620	269	12	42871	-0.78935	0.78505	KDM5A
ENSG00000143867	2	19551246	19558414	12	4	42827	-0.78939	0.78506	OSR1
ENSG00000136237	7	22157856	22396763	706	51	42832	-0.7896	0.78512	RAPGEF5
ENSG00000232748	16	31072813	31073451	1	1	42899	-0.78966	0.78514	ZNF668
ENSG00000185896	13	113951556	113977987	8	5	42647	-0.79018	0.78529	LAMP1
ENSG00000198580	7	6713376	6715991	11	4	42771	-0.79024	0.78531	AC073343.1
ENSG00000163239	1	154474695	154520623	148	9	42888	-0.7904	0.78535	TDRD10
ENSG00000167196	15	76196200	76227609	51	6	42858	-0.79048	0.78538	FBXO22
ENSG00000182463	20	51588946	52111869	1118	143	42739	-0.79058	0.7854	TSHZ2
ENSG00000203724	1	197871777	197876497	3	2	42618	-0.79064	0.78542	C1orf53
ENSG00000105778	7	32535038	33078516	1500	40	42820	-0.79064	0.78542	AVL9
ENSG00000179564	3	50316458	50325545	5	2	42830	-0.79088	0.78549	LSMEM2
ENSG00000166930	11	60197062	60222687	75	12	42817	-0.7929	0.78608	MS4A5
ENSG00000148082	9	91628060	91793682	456	37	42844	-0.79357	0.78628	SHC3
ENSG00000015676	7	44418720	44530479	226	10	42873	-0.79361	0.78629	NUDCD3
ENSG00000134057	5	68462837	68474072	29	3	42842	-0.79364	0.7863	CCNB1
ENSG00000125735	19	6663148	6670599	19	8	42656	-0.79368	0.78631	TNFSF14
ENSG00000204701	6	29079668	29080603	5	2	42906	-0.79393	0.78638	OR2J3
ENSG00000150753	5	10250033	10266524	71	4	42897	-0.79404	0.78641	CCT5
ENSG00000119778	2	23971534	24149984	459	20	42904	-0.79406	0.78642	ATAD2B
ENSG00000130368	6	160327974	160329108	1	1	42881	-0.79417	0.78645	MAS1
ENSG00000102921	16	48572637	48654059	136	6	42873	-0.79448	0.78654	N4BP1
ENSG00000106636	7	44240567	44253893	33	8	42805	-0.79493	0.78667	YKT6
ENSG00000154118	16	87635441	87731762	479	53	42632	-0.79491	0.78667	JPH3
ENSG00000162734	1	160175127	160185166	8	4	42801	-0.79503	0.7867	PEA15
ENSG00000175746	15	39542885	39547046	13	4	42856	-0.79569	0.7869	C15orf54
ENSG00000117569	1	97187221	97289294	196	17	42854	-0.79587	0.78695	PTBP2
ENSG00000167208	16	50700211	50715264	16	8	42757	-0.79624	0.78706	SNX20
ENSG00000125844	20	17594323	17662940	135	22	42757	-0.79653	0.78714	RRBP1
ENSG00000124557	6	26501449	26510650	19	3	42923	-0.79666	0.78718	BTN1A1
ENSG00000141665	18	71740588	71815100	218	12	42877	-0.7967	0.78719	FBXO15
ENSG00000070413	22	19023795	19109967	271	9	42803	-0.7968	0.78722	DGCR2
ENSG00000108443	17	57970447	58027925	78	9	42851	-0.79696	0.78726	RPS6KB1
ENSG00000144028	2	96940074	96971297	14	5	42858	-0.79711	0.78731	SNRNP200
ENSG00000159579	16	57220049	57274387	89	13	42866	-0.79719	0.78733	RSPRY1
ENSG00000178150	19	48675575	48790865	432	35	42800	-0.7972	0.78733	ZNF114
ENSG00000119915	10	103986085	103989346	4	1	42927	-0.79755	0.78743	ELOVL3
ENSG00000168591	17	42264338	42269099	9	3	42868	-0.79766	0.78747	TMUB2
ENSG00000080503	9	2015342	2193624	468	60	42688	-0.79779	0.7875	SMARCA2
ENSG00000162694	1	101337943	101361554	28	8	42844	-0.798	0.78756	EXTL2
ENSG00000183260	20	62492566	62494341	5	1	42708	-0.79808	0.78759	ABHD16B
ENSG00000071967	2	172378757	172414643	118	19	42869	-0.79851	0.78771	CYBRD1
ENSG00000157833	2	26395960	26412532	33	5	42851	-0.79953	0.78801	GAREML
ENSG00000139318	12	89741009	89747048	26	5	42901	-0.79972	0.78806	DUSP6
ENSG00000146433	6	158957468	159056460	295	21	42747	-0.79976	0.78808	TMEM181
ENSG00000163602	3	72420976	72496069	73	17	42729	-0.79982	0.78809	RYBP
ENSG00000172687	19	21541732	21562104	90	4	42878	-0.79986	0.7881	ZNF738
ENSG00000117971	15	78916461	79020096	223	26	42781	-0.79992	0.78812	CHRNB4
ENSG00000127311	12	66696325	66737423	78	6	42881	-0.80004	0.78816	HELB
ENSG00000206073	18	61304493	61311532	3	1	42875	-0.80017	0.78819	SERPINB4
ENSG00000170881	8	125486979	125500155	23	7	42869	-0.80055	0.7883	RNF139
ENSG00000249049	4	92240185	92246457	24	3	42895	-0.80058	0.78831	RP11-763F8.1
ENSG00000221859	21	46057273	46058370	4	2	42460	-0.80075	0.78836	KRTAP10-10
ENSG00000180104	5	443273	472052	101	10	42878	-0.80093	0.78842	EXOC3
ENSG00000106993	9	4679559	4708398	74	7	42742	-0.80147	0.78857	CDC37L1
ENSG00000111605	12	69633317	69668138	55	9	42889	-0.80155	0.78859	CPSF6
ENSG00000196787	6	27100832	27103070	2	1	42916	-0.80164	0.78862	HIST1H2AG
ENSG00000082898	2	61704984	61765761	92	9	42860	-0.80178	0.78866	XPO1
ENSG00000167617	19	54976210	54984411	20	6	42273	-0.8019	0.78869	CDC42EP5
ENSG00000205850	13	24895264	24895566	1	1	42634	-0.80199	0.78872	AL359736.1
ENSG00000059588	1	234527059	234614849	312	39	42765	-0.80226	0.7888	TARBP1
ENSG00000205730	16	19125254	19132946	1	1	42852	-0.80226	0.7888	ITPRIPL2
ENSG00000167637	19	44331444	44353307	107	9	42771	-0.80243	0.78885	ZNF283
ENSG00000124780	6	39266777	39282329	39	11	42718	-0.80282	0.78896	KCNK17
ENSG00000183741	22	39257455	39268319	15	5	42708	-0.80287	0.78897	CBX6
ENSG00000155792	8	120885957	121063152	691	26	42851	-0.803	0.78901	DEPTOR
ENSG00000125266	13	107142079	107187462	83	17	42639	-0.80359	0.78918	EFNB2
ENSG00000139344	12	96337071	96362370	101	8	42904	-0.80361	0.78919	AMDHD1
ENSG00000157426	4	57204456	57253666	136	16	42872	-0.80366	0.7892	AASDH
ENSG00000186166	11	118868852	118886501	35	3	42837	-0.80423	0.78937	CCDC84
ENSG00000198856	4	109571740	109588976	46	3	42504	-0.8043	0.78939	OSTC
ENSG00000169515	19	46913629	46916841	8	4	42826	-0.80434	0.7894	CCDC8
ENSG00000240747	3	42850975	42984284	262	23	42832	-0.80511	0.78962	KRBOX1
ENSG00000268461	19	20047769	20048639	2	1	42781	-0.80511	0.78962	AC007204.1
ENSG00000176605	14	99177950	99184098	15	6	42645	-0.80515	0.78963	C14orf177
ENSG00000215621	17	79780293	79784533	9	1	42455	-0.80525	0.78966	AC174470.1
ENSG00000204572	11	71276609	71279980	16	3	42512	-0.80533	0.78969	KRTAP5-10
ENSG00000213512	1	89597434	89641723	79	9	42867	-0.8054	0.78971	GBP7
ENSG00000135363	11	33880122	33913836	92	15	42776	-0.80545	0.78972	LMO2
ENSG00000141905	19	3359561	3469215	259	29	42477	-0.80562	0.78977	NFIC
ENSG00000165238	9	95947198	96082854	369	29	42875	-0.80575	0.78981	WNK2
ENSG00000165304	9	36572859	36677678	153	10	42811	-0.8059	0.78985	MELK
ENSG00000105186	19	33087913	33167503	370	16	42873	-0.80603	0.78989	ANKRD27
ENSG00000185176	2	241615835	241622323	4	2	42807	-0.80608	0.7899	AQP12B
ENSG00000175324	8	38020839	38034248	20	5	42798	-0.8061	0.78991	LSM1
ENSG00000034152	17	21187984	21218552	13	4	42311	-0.80616	0.78992	MAP2K3
ENSG00000132321	2	237232794	237416185	295	15	42741	-0.80641	0.79	IQCA1
ENSG00000228672	5	138727635	138730885	3	1	42681	-0.80647	0.79001	PROB1
ENSG00000009954	7	72854728	72936608	101	11	42859	-0.80673	0.79009	BAZ1B
ENSG00000132423	6	99817276	99842080	73	11	42856	-0.80678	0.7901	COQ3
ENSG00000183250	21	46352729	46359828	28	4	42722	-0.80711	0.7902	C21orf67
ENSG00000130294	2	241653181	241759725	265	30	42748	-0.8075	0.79031	KIF1A
ENSG00000175274	11	44907454	44972840	138	24	42625	-0.80759	0.79034	TP53I11
ENSG00000127337	12	69753483	69784576	115	11	42906	-0.8077	0.79037	YEATS4
ENSG00000215009	12	7456880	7481320	49	10	42833	-0.80785	0.79041	ACSM4
ENSG00000169964	3	44903361	44907162	2	1	42804	-0.80788	0.79042	TMEM42
ENSG00000185361	19	4639530	4655580	45	11	42581	-0.80813	0.79049	TNFAIP8L1
ENSG00000163867	1	35449523	35497569	52	2	42912	-0.8083	0.79054	ZMYM6
ENSG00000139914	14	24600484	24602058	2	1	42831	-0.80847	0.79059	FITM1
ENSG00000185955	7	100054238	100061894	3	1	42880	-0.80883	0.79069	C7orf61
ENSG00000112214	6	97010424	97064512	138	12	42891	-0.80886	0.7907	FHL5
ENSG00000271741	1	35447134	35497342	55	2	42912	-0.80888	0.79071	RP11-244H3.4
ENSG00000130755	19	39818993	39833012	25	5	42818	-0.80907	0.79076	GMFG
ENSG00000165943	14	93648541	93651273	6	3	42689	-0.80908	0.79077	MOAP1
ENSG00000101138	20	54967427	54979518	1	1	42889	-0.80921	0.7908	CSTF1
ENSG00000134291	12	48357352	48362661	14	5	42902	-0.80979	0.79097	TMEM106C
ENSG00000122971	12	121163538	121177811	33	6	42882	-0.80994	0.79101	ACADS
ENSG00000204038	10	82009466	82013395	17	4	42820	-0.81006	0.79105	AL359195.1
ENSG00000139644	12	50101508	50158717	153	11	42900	-0.81019	0.79109	TMBIM6
ENSG00000112964	5	42423879	42721979	501	33	42802	-0.81046	0.79116	GHR
ENSG00000262484	19	39399620	39402798	5	2	42672	-0.81046	0.79116	CCER2
ENSG00000076248	12	109535379	109548797	19	8	42747	-0.81054	0.79118	UNG
ENSG00000103194	16	84733584	84813528	289	19	42716	-0.81053	0.79118	USP10
ENSG00000118804	4	77172886	77232752	224	18	42863	-0.81083	0.79127	FAM47E-STBD1
ENSG00000156804	8	124510129	124553446	117	25	42730	-0.81125	0.79139	FBXO32
ENSG00000272514	6	88117701	88174183	176	16	42902	-0.81144	0.79144	C6ORF165
ENSG00000256394	4	156750881	156787425	108	12	42835	-0.8115	0.79146	ASIC5
ENSG00000212658	17	39458078	39459103	4	1	42875	-0.81179	0.79154	KRTAP29-1
ENSG00000116478	1	32757687	32799236	11	6	42776	-0.81234	0.7917	HDAC1
ENSG00000168350	14	100612756	100626500	43	9	42817	-0.81257	0.79177	DEGS2
ENSG00000149735	11	64701943	64703360	2	1	42719	-0.81264	0.79179	GPHA2
ENSG00000197713	2	210867289	210886300	22	7	42813	-0.81272	0.79181	RPE
ENSG00000197323	1	114935399	115053781	279	16	42899	-0.81287	0.79185	TRIM33
ENSG00000076053	11	114270752	114284925	30	6	42412	-0.81302	0.7919	RBM7
ENSG00000138613	15	63568217	63601325	75	15	42822	-0.81308	0.79192	APH1B
ENSG00000173679	9	125423845	125424927	1	1	42134	-0.81321	0.79195	OR1L1
ENSG00000022567	8	142217265	142318404	343	39	42801	-0.81326	0.79197	SLC45A4
ENSG00000100522	14	53241912	53258386	16	4	42832	-0.81329	0.79197	GNPNAT1
ENSG00000100271	22	43435522	43485434	182	25	42817	-0.81337	0.792	TTLL1
ENSG00000006047	17	7191571	7197934	7	2	42849	-0.8136	0.79206	YBX2
ENSG00000092345	3	16628299	16711813	363	49	42829	-0.81362	0.79207	DAZL
ENSG00000186090	3	183749332	183757157	36	7	42857	-0.81368	0.79209	HTR3D
ENSG00000164136	4	142557752	142655140	122	18	42830	-0.81376	0.79211	IL15
ENSG00000104442	8	66514694	66546442	100	8	42910	-0.81388	0.79214	ARMC1
ENSG00000078898	20	31595406	31611515	41	10	42685	-0.81422	0.79224	BPIFB2
ENSG00000133980	14	74769772	74826711	86	14	42783	-0.8144	0.79229	VRTN
ENSG00000144395	2	197504278	197628214	196	12	42879	-0.81462	0.79235	CCDC150
ENSG00000205084	16	75572015	75590184	66	7	42851	-0.81474	0.79239	TMEM231
ENSG00000180398	2	47129009	47168994	172	19	42885	-0.81504	0.79248	MCFD2
ENSG00000152601	3	151961617	152183569	321	22	42846	-0.81569	0.79266	MBNL1
ENSG00000140350	15	69070874	69113236	54	9	42805	-0.81574	0.79268	ANP32A
ENSG00000160991	7	102073553	102097268	56	13	42692	-0.81618	0.7928	ORAI2
ENSG00000170091	5	173472607	173670504	474	69	42787	-0.81624	0.79282	NSG2
ENSG00000064195	17	48067369	48072588	19	5	42895	-0.81687	0.793	DLX3
ENSG00000065183	1	118472343	118509165	42	10	42869	-0.81689	0.79301	WDR3
ENSG00000158411	2	99777890	99797521	30	3	42884	-0.817	0.79304	MITD1
ENSG00000163719	3	9691117	9744077	65	10	42769	-0.81732	0.79313	MTMR14
ENSG00000163081	2	223162866	223169936	6	3	42730	-0.81766	0.79322	CCDC140
ENSG00000253304	1	29445940	29450447	11	4	42860	-0.81774	0.79325	TMEM200B
ENSG00000167740	17	4046462	4090605	115	11	42824	-0.81785	0.79328	CYB5D2
ENSG00000130844	19	54024235	54083523	220	23	42728	-0.818	0.79332	ZNF331
ENSG00000174407	20	61147660	61167971	105	12	42592	-0.8183	0.79341	C20orf166
ENSG00000107833	10	103541082	103543170	3	1	42548	-0.81881	0.79355	NPM3
ENSG00000166780	16	15528152	15718885	242	33	42647	-0.81883	0.79356	C16orf45
ENSG00000108423	17	57936851	57970304	57	8	42804	-0.8189	0.79358	TUBD1
ENSG00000179630	13	44453420	44468068	50	9	42923	-0.81943	0.79373	LACC1
ENSG00000168589	16	80574631	80584657	40	5	42843	-0.81969	0.7938	DYNLRB2
ENSG00000100889	14	24563262	24579807	23	7	42795	-0.81977	0.79383	PCK2
ENSG00000005075	7	102113565	102119354	14	4	42685	-0.82036	0.79399	POLR2J
ENSG00000173141	13	21750784	21753223	3	2	42877	-0.82052	0.79404	MRP63
ENSG00000108551	17	17397751	17399709	5	2	42769	-0.82051	0.79404	RASD1
ENSG00000107672	10	123716603	123734732	60	6	42819	-0.82096	0.79416	NSMCE4A
ENSG00000090470	15	65409717	65426174	6	4	42653	-0.82098	0.79417	PDCD7
ENSG00000132664	20	18447771	18465287	52	8	42865	-0.82141	0.79429	POLR3F
ENSG00000123095	12	26272959	26278060	9	4	42827	-0.82153	0.79433	BHLHE41
ENSG00000159214	1	44457031	44462200	8	3	42697	-0.82163	0.79436	CCDC24
ENSG00000136942	9	127620159	127624260	6	2	42879	-0.8217	0.79438	RPL35
ENSG00000176884	9	140032842	140063207	26	5	42581	-0.82204	0.79447	GRIN1
ENSG00000205269	6	11537938	11583757	144	17	42856	-0.82222	0.79453	TMEM170B
ENSG00000186081	12	52908359	52914471	27	2	42906	-0.82256	0.79462	KRT5
ENSG00000104375	8	99413631	99955055	691	41	42813	-0.8226	0.79463	STK3
ENSG00000269179	19	50412758	50461648	120	22	42726	-0.82301	0.79475	CTC-326K19.6
ENSG00000269430	21	45879814	45882078	5	2	42625	-0.82307	0.79477	LRRC3DN
ENSG00000134152	15	34432875	34502297	207	11	42703	-0.82326	0.79482	KATNBL1
ENSG00000162636	1	109102711	109187522	135	8	42834	-0.8235	0.79489	FAM102B
ENSG00000065518	3	120315156	120321347	12	2	42682	-0.82373	0.79495	NDUFB4
ENSG00000125255	13	103696350	103719196	142	20	42856	-0.82447	0.79516	SLC10A2
ENSG00000063245	19	56186592	56221224	113	17	42820	-0.82486	0.79527	EPN1
ENSG00000255398	12	123199303	123201439	9	3	42829	-0.82488	0.79528	HCAR3
ENSG00000124191	20	42543504	42698256	368	51	42711	-0.82576	0.79553	TOX2
ENSG00000110841	12	27676364	27848497	534	43	42800	-0.8258	0.79554	PPFIBP1
ENSG00000169855	3	78646390	79816965	2494	91	42818	-0.82609	0.79562	ROBO1
ENSG00000085563	7	87133175	87342611	402	34	42876	-0.82638	0.79571	ABCB1
ENSG00000196277	3	6811688	7783215	2552	157	42726	-0.82712	0.79592	GRM7
ENSG00000137975	1	86889769	86922241	160	19	42860	-0.82716	0.79593	CLCA2
ENSG00000050555	9	133884469	133969860	205	23	42559	-0.82743	0.796	LAMC3
ENSG00000135929	2	219646472	219680016	63	3	42822	-0.82748	0.79602	CYP27A1
ENSG00000159261	21	37832919	37948867	367	27	42818	-0.82753	0.79603	CLDN14
ENSG00000203756	6	130152389	130182692	187	19	42899	-0.82782	0.79611	TMEM244
ENSG00000172738	6	37179956	37225931	59	11	42783	-0.82818	0.79622	TMEM217
ENSG00000122707	9	36036430	36124448	154	19	42848	-0.82823	0.79623	RECK
ENSG00000123610	2	152214106	152236560	53	6	42876	-0.82841	0.79628	TNFAIP6
ENSG00000176225	18	67671029	67873181	362	12	42923	-0.8286	0.79633	RTTN
ENSG00000163154	1	151129105	151132225	3	1	42916	-0.82865	0.79635	TNFAIP8L2
ENSG00000162009	16	1122756	1131454	33	8	42666	-0.82869	0.79636	SSTR5
ENSG00000139675	13	53191605	53217919	72	4	42884	-0.82879	0.79639	HNRNPA1L2
ENSG00000168894	2	85822848	85824736	7	2	42900	-0.82986	0.79669	RNF181
ENSG00000186792	3	50330262	50336899	5	3	42785	-0.83022	0.79679	HYAL3
ENSG00000131127	4	331603	378653	134	11	42734	-0.83024	0.7968	ZNF141
ENSG00000269468	1	17655507	17676070	131	11	42856	-0.83041	0.79685	AC004824.2
ENSG00000005471	7	87031013	87109751	151	13	42819	-0.83045	0.79686	ABCB4
ENSG00000066735	14	104605060	104647231	115	15	42550	-0.83056	0.79689	KIF26A
ENSG00000170950	6	49753366	49755053	1	1	42933	-0.83063	0.79691	PGK2
ENSG00000177143	18	580367	581524	3	1	42423	-0.83088	0.79698	CETN1
ENSG00000138587	15	56713742	56757335	87	12	42792	-0.8314	0.79713	MNS1
ENSG00000196376	6	118228689	118638839	1045	62	42857	-0.83162	0.79719	SLC35F1
ENSG00000128052	4	55944644	55991756	92	17	42645	-0.8318	0.79724	KDR
ENSG00000143416	1	151336778	151345209	14	8	42734	-0.83201	0.7973	SELENBP1
ENSG00000165105	9	85594500	85678092	103	6	42792	-0.83233	0.79739	RASEF
ENSG00000167916	17	38854243	38860002	6	2	42906	-0.83241	0.79741	KRT24
ENSG00000153933	17	54911460	54946036	71	4	42699	-0.83262	0.79747	DGKE
ENSG00000224383	17	62075711	62081664	1	1	41709	-0.83293	0.79756	C17orf72
ENSG00000171462	6	43418090	43424370	11	3	42874	-0.83343	0.7977	DLK2
ENSG00000170191	20	25593571	25604811	29	5	42851	-0.83342	0.7977	NANP
ENSG00000128951	15	48623208	48635570	10	3	42904	-0.83356	0.79773	DUT
ENSG00000137767	15	45923346	45983492	239	32	42709	-0.8336	0.79775	SQRDL
ENSG00000123500	6	116440086	116479910	75	13	42866	-0.83374	0.79779	COL10A1
ENSG00000183309	8	144718183	144735900	59	11	42817	-0.83378	0.7978	ZNF623
ENSG00000105755	19	44010871	44031396	52	8	42519	-0.83402	0.79786	ETHE1
ENSG00000094661	19	15197791	15199032	12	3	42857	-0.83402	0.79787	OR1I1
ENSG00000144366	2	189156396	189460653	590	23	42882	-0.8341	0.79789	GULP1
ENSG00000198417	16	56691606	56694610	6	3	42699	-0.8341	0.79789	MT1F
ENSG00000158042	11	6702013	6704632	13	2	42785	-0.8345	0.798	MRPL17
ENSG00000168594	4	175750819	175899331	617	22	42839	-0.83454	0.79801	ADAM29
ENSG00000100399	22	41625517	41636938	16	3	42764	-0.83484	0.7981	CHADL
ENSG00000235531	8	72740402	73030628	1073	64	42854	-0.83518	0.79819	RP11-383H13.1
ENSG00000171757	3	169511216	169530774	44	4	42856	-0.83619	0.79848	LRRC34
ENSG00000132840	5	78365540	78385289	51	9	42823	-0.83626	0.7985	BHMT2
ENSG00000101447	20	37554955	37581703	61	7	42891	-0.83664	0.7986	FAM83D
ENSG00000173041	7	63980262	64023484	154	12	42827	-0.83668	0.79861	ZNF680
ENSG00000091164	18	54264439	54318831	91	8	42872	-0.83796	0.79897	TXNL1
ENSG00000168994	6	3722848	3752260	75	15	42803	-0.83799	0.79898	PXDC1
ENSG00000107854	10	93558069	93625033	134	14	42855	-0.83826	0.79906	TNKS2
ENSG00000205808	9	4662298	4665256	6	3	42430	-0.8383	0.79907	PPAPDC2
ENSG00000075223	7	80371854	80551675	265	32	42769	-0.83834	0.79908	SEMA3C
ENSG00000188152	9	99690592	99702535	3	2	42797	-0.83835	0.79908	NUTM2G
ENSG00000132297	8	133073733	133123406	174	29	42878	-0.83838	0.79909	HHLA1
ENSG00000130311	19	17420327	17434110	54	10	42890	-0.83885	0.79922	DDA1
ENSG00000074527	12	96051583	96184930	452	45	42792	-0.83957	0.79943	NTN4
ENSG00000243509	20	62328021	62330037	11	3	42699	-0.84042	0.79966	TNFRSF6B
ENSG00000187955	8	121072019	121384275	684	51	42812	-0.84082	0.79977	COL14A1
ENSG00000166398	19	34745442	34846491	213	22	42814	-0.8414	0.79994	KIAA0355
ENSG00000154079	6	71276620	71299272	70	5	42860	-0.84143	0.79995	C6orf57
ENSG00000121104	17	47787694	47866542	73	20	42831	-0.84201	0.80011	FAM117A
ENSG00000074660	17	1537152	1549041	24	6	42776	-0.84204	0.80012	SCARF1
ENSG00000125458	17	73126320	73127890	4	2	42908	-0.84205	0.80012	NT5C
ENSG00000187566	6	18120718	18122851	6	2	42911	-0.84221	0.80016	NHLRC1
ENSG00000235750	1	175126123	175162135	105	12	42634	-0.84273	0.80031	KIAA0040
ENSG00000198690	15	31196055	31235311	82	11	42864	-0.84299	0.80038	FAN1
ENSG00000269591	13	20268547	20269240	2	1	42930	-0.84346	0.80051	AL354808.2
ENSG00000106113	7	30692200	30739745	91	17	42712	-0.84375	0.8006	CRHR2
ENSG00000135446	12	58141510	58149796	8	3	42841	-0.84411	0.8007	CDK4
ENSG00000100014	22	24666786	24813708	323	13	42840	-0.84428	0.80074	SPECC1L
ENSG00000179943	19	56102746	56113336	23	7	42549	-0.8443	0.80075	FIZ1
ENSG00000260272	16	2546033	2570219	4	2	42750	-0.84434	0.80076	RP11-20I23.1
ENSG00000163291	4	79808281	79860592	126	6	42896	-0.84474	0.80087	PAQR3
ENSG00000157036	3	38537618	38583652	97	11	42851	-0.84483	0.8009	EXOG
ENSG00000204438	6	31629006	31634060	20	7	42920	-0.84485	0.8009	GPANK1
ENSG00000124784	6	7389729	7418270	63	8	42757	-0.84524	0.80101	RIOK1
ENSG00000131165	16	89710839	89724253	40	7	42799	-0.8454	0.80106	CHMP1A
ENSG00000159224	17	47035916	47045958	33	5	41998	-0.84572	0.80115	GIP
ENSG00000154358	1	228395831	228566577	468	25	42873	-0.8458	0.80117	OBSCN
ENSG00000163781	3	133317019	133380737	183	18	42853	-0.8458	0.80117	TOPBP1
ENSG00000163812	3	44956749	45017677	65	8	42850	-0.84589	0.80119	ZDHHC3
ENSG00000196569	6	129204342	129837714	1521	66	42822	-0.84598	0.80122	LAMA2
ENSG00000132716	1	160185505	160254920	74	7	42698	-0.84647	0.80135	DCAF8
ENSG00000170085	5	175665365	175772994	182	15	42890	-0.84694	0.80149	SIMC1
ENSG00000126259	19	36346763	36358011	7	1	42914	-0.84717	0.80155	KIRREL2
ENSG00000024526	1	68939835	68962904	59	7	42889	-0.84753	0.80165	DEPDC1
ENSG00000124693	6	26031817	26032288	1	1	42896	-0.84806	0.8018	HIST1H3B
ENSG00000163206	1	152850793	152857523	5	2	42665	-0.84831	0.80187	SMCP
ENSG00000272414	4	77172874	77232282	222	18	42863	-0.84832	0.80187	FAM47E-STBD1
ENSG00000239264	6	7881483	8026646	500	56	42836	-0.84844	0.8019	TXNDC5
ENSG00000188379	9	21384254	21385396	1	1	42743	-0.84869	0.80197	IFNA2
ENSG00000171115	7	150147718	150176480	30	5	42221	-0.84904	0.80207	GIMAP8
ENSG00000156639	6	37787275	38122400	836	24	42893	-0.84979	0.80228	ZFAND3
ENSG00000102900	16	56764017	56878797	243	29	42897	-0.84979	0.80228	NUP93
ENSG00000229937	7	18066405	18067486	2	1	42866	-0.84993	0.80232	PRPS1L1
ENSG00000138594	15	52121825	52239492	264	9	42886	-0.85064	0.80251	TMOD3
ENSG00000166477	15	52230222	52264003	74	6	42846	-0.85129	0.8027	LEO1
ENSG00000184999	11	62905339	63137190	703	23	42855	-0.85179	0.80284	SLC22A10
ENSG00000197599	16	1484384	1494557	70	13	42560	-0.8523	0.80298	CCDC154
ENSG00000008277	7	87563458	87832204	384	25	42814	-0.85234	0.80299	ADAM22
ENSG00000142102	11	289135	296107	9	3	42354	-0.85289	0.80314	ATHL1
ENSG00000258231	12	58937907	59206842	613	52	42747	-0.853	0.80317	RP11-362K2.2
ENSG00000100722	14	89029253	89079853	79	14	42872	-0.8534	0.80328	ZC3H14
ENSG00000121964	2	144695635	145090135	486	36	42825	-0.85366	0.80335	GTDC1
ENSG00000156127	14	75988768	76013358	55	9	42783	-0.85381	0.80339	BATF
ENSG00000073146	22	50528308	50600119	372	14	42888	-0.85416	0.80349	MOV10L1
ENSG00000114013	3	121774213	121839983	122	22	42857	-0.85445	0.80357	CD86
ENSG00000141527	17	78143791	78183130	127	27	42693	-0.85468	0.80364	CARD14
ENSG00000143398	1	151170425	151222012	67	9	42676	-0.85476	0.80366	PIP5K1A
ENSG00000143494	1	213123862	213165379	114	18	42776	-0.85476	0.80366	VASH2
ENSG00000185219	3	44481262	44519162	54	11	42832	-0.85481	0.80367	ZNF445
ENSG00000068001	3	50355221	50360337	2	1	42655	-0.85499	0.80372	HYAL2
ENSG00000168672	8	127564687	127570638	4	2	42320	-0.85575	0.80393	FAM84B
ENSG00000268211	9	131062367	131064212	4	1	42806	-0.85574	0.80393	AL359091.2
ENSG00000186469	14	52292913	52446060	577	57	42837	-0.85586	0.80396	GNG2
ENSG00000255046	8	11655437	11660077	31	9	42721	-0.85606	0.80402	RP11-297N6.4
ENSG00000183251	11	5322244	5323226	3	1	42882	-0.85628	0.80408	OR51B4
ENSG00000162777	1	111729796	111747157	38	13	42458	-0.85652	0.80415	DENND2D
ENSG00000010322	3	52489134	52527087	69	5	42821	-0.85694	0.80426	NISCH
ENSG00000114416	3	180585929	180700541	193	16	42828	-0.85698	0.80427	FXR1
ENSG00000188428	6	8013800	8064647	181	14	42881	-0.85708	0.8043	BLOC1S5
ENSG00000042317	14	88851268	88936694	93	13	42863	-0.8575	0.80442	SPATA7
ENSG00000253787	5	67485704	67494235	28	7	42816	-0.85775	0.80449	RP11-404L6.2
ENSG00000159479	1	43849588	43855479	4	2	42603	-0.85817	0.8046	MED8
ENSG00000169836	4	104507188	104640973	318	23	42858	-0.85822	0.80462	TACR3
ENSG00000186105	5	61874562	61877275	2	1	42890	-0.85833	0.80464	LRRC70
ENSG00000197061	6	26104104	26104518	2	1	42926	-0.85843	0.80467	HIST1H4C
ENSG00000138018	2	26531415	26618759	205	24	42837	-0.85866	0.80473	EPT1
ENSG00000043462	5	169673241	169725231	37	11	42722	-0.85889	0.8048	LCP2
ENSG00000163945	4	1341054	1381837	151	16	42815	-0.85894	0.80481	UVSSA
ENSG00000143507	1	221874766	221915518	81	17	42766	-0.85909	0.80485	DUSP10
ENSG00000100292	22	35776354	35790207	42	5	42639	-0.85926	0.8049	HMOX1
ENSG00000162496	1	12627939	12677737	128	22	42741	-0.85929	0.80491	DHRS3
ENSG00000079689	6	25652464	25702011	135	21	42876	-0.85962	0.805	SCGN
ENSG00000049618	6	157099063	157531913	843	61	42747	-0.86003	0.80511	ARID1B
ENSG00000180354	7	30174426	30202378	66	10	42817	-0.86001	0.80511	MTURN
ENSG00000103126	16	337440	402673	212	21	42757	-0.86022	0.80517	AXIN1
ENSG00000133773	12	82617460	82752584	269	18	42767	-0.86068	0.80529	CCDC59
ENSG00000182118	1	231154704	231175992	103	20	42694	-0.86083	0.80533	FAM89A
ENSG00000226209	10	13350145	13350447	1	1	42880	-0.86134	0.80548	AL138764.1
ENSG00000129255	17	7486847	7496107	13	6	42875	-0.86157	0.80554	MPDU1
ENSG00000144744	3	69103881	69129559	45	7	42829	-0.86197	0.80565	UBA3
ENSG00000133943	14	91526677	91691976	406	47	42744	-0.86224	0.80572	C14orf159
ENSG00000142675	1	26503894	26516377	25	6	42861	-0.86231	0.80574	CNKSR1
ENSG00000205090	1	1470554	1475833	8	2	42543	-0.86233	0.80575	TMEM240
ENSG00000108384	17	56769934	56811703	62	9	42869	-0.86248	0.80579	RAD51C
ENSG00000138085	2	27434895	27440046	11	3	42914	-0.8625	0.8058	ATRAID
ENSG00000112562	6	168841831	169073984	779	64	42820	-0.8635	0.80607	SMOC2
ENSG00000169992	17	7308193	7323179	19	10	42504	-0.86351	0.80607	NLGN2
ENSG00000124613	6	27342394	27371683	151	6	42894	-0.86358	0.80609	ZNF391
ENSG00000168060	11	64812290	64826021	16	5	42832	-0.86378	0.80614	NAALADL1
ENSG00000198574	1	162365056	162381928	57	7	42787	-0.8638	0.80615	SH2D1B
ENSG00000073712	14	53323986	53419153	187	19	42834	-0.86389	0.80618	FERMT2
ENSG00000146910	7	155266901	155326557	50	18	42419	-0.86412	0.80624	CNPY1
ENSG00000171067	11	68028803	68039469	23	8	42810	-0.86412	0.80624	C11orf24
ENSG00000096401	6	44355262	44418163	101	14	42856	-0.86427	0.80628	CDC5L
ENSG00000177383	3	184428156	184429836	3	1	42735	-0.86444	0.80633	MAGEF1
ENSG00000183908	11	56949221	56959191	26	6	42890	-0.86455	0.80636	LRRC55
ENSG00000143374	1	150459887	150480078	54	7	42873	-0.8646	0.80637	TARS2
ENSG00000231192	3	97851542	97852483	2	1	42930	-0.86481	0.80643	OR5H1
ENSG00000185608	22	19419425	19423598	13	3	42898	-0.86531	0.80656	MRPL40
ENSG00000113328	5	162864575	162873157	8	3	42893	-0.86536	0.80658	CCNG1
ENSG00000167118	9	131133598	131153015	27	6	42874	-0.86547	0.80661	URM1
ENSG00000166225	12	69864129	69973562	262	15	42854	-0.86586	0.80672	FRS2
ENSG00000137054	9	37485932	37503694	103	4	42785	-0.86616	0.8068	POLR1E
ENSG00000171819	1	11249398	11256038	11	1	42886	-0.86624	0.80682	ANGPTL7
ENSG00000158887	1	161274525	161279762	12	4	42706	-0.86641	0.80687	MPZ
ENSG00000134698	1	36273773	36323491	49	8	42834	-0.8666	0.80692	AGO4
ENSG00000205358	16	56703726	56705041	5	3	42729	-0.8669	0.807	MT1H
ENSG00000181626	18	12093852	12129748	100	6	42912	-0.86702	0.80703	ANKRD62
ENSG00000102858	16	4666494	4740975	281	19	42726	-0.86759	0.80719	MGRN1
ENSG00000269964	6	78400375	78636691	610	20	42905	-0.86781	0.80725	MEI4
ENSG00000127588	16	848041	850733	5	2	42754	-0.86788	0.80727	GNG13
ENSG00000183668	19	43715943	43773682	15	3	42700	-0.86848	0.80743	PSG9
ENSG00000138029	2	26466038	26513336	75	7	42857	-0.86855	0.80745	HADHB
ENSG00000148704	10	118888032	118897812	6	1	41688	-0.86854	0.80745	VAX1
ENSG00000138119	10	95066186	95242074	636	51	42831	-0.86868	0.80749	MYOF
ENSG00000198734	1	169483404	169555826	306	23	42850	-0.86942	0.80769	F5
ENSG00000179407	3	128181282	128186091	19	5	42330	-0.86961	0.80774	DNAJB8
ENSG00000261915	17	7215980	7222493	16	5	42632	-0.86985	0.80781	RP11-542C16.2
ENSG00000133641	12	88427623	88443937	12	3	42883	-0.87029	0.80793	C12orf29
ENSG00000164754	8	117858174	117887105	69	7	42883	-0.87045	0.80797	RAD21
ENSG00000185774	4	20730239	21950422	4008	177	42837	-0.8709	0.8081	KCNIP4
ENSG00000173320	4	184774584	184944679	418	59	42609	-0.87095	0.80811	STOX2
ENSG00000154134	11	124735282	124751366	39	12	42735	-0.87115	0.80816	ROBO3
ENSG00000162337	11	68080077	68216743	291	25	42706	-0.87122	0.80818	LRP5
ENSG00000197562	16	639357	679272	97	6	42839	-0.87123	0.80819	RAB40C
ENSG00000166961	11	60524426	60544205	14	4	42729	-0.87189	0.80837	MS4A15
ENSG00000145491	5	10441636	10472141	53	4	42857	-0.87287	0.80863	ROPN1L
ENSG00000165219	9	128024073	128129486	135	11	42832	-0.87299	0.80867	GAPVD1
ENSG00000171812	1	36560837	36590821	58	9	42803	-0.87304	0.80868	COL8A2
ENSG00000258653	14	74318674	74398981	299	14	42888	-0.87329	0.80875	RP5-1021I20.4
ENSG00000203663	1	248201474	248202607	1	1	42839	-0.87374	0.80887	OR2L2
ENSG00000185972	9	36169389	36171329	6	3	42838	-0.87374	0.80887	CCIN
ENSG00000172977	11	65479467	65487075	22	5	42797	-0.87388	0.80891	KAT5
ENSG00000075426	2	28615315	28640179	43	8	42593	-0.87459	0.8091	FOSL2
ENSG00000187145	1	150266289	150281414	49	6	42807	-0.87487	0.80918	MRPS21
ENSG00000111707	12	118814185	118855840	100	8	42864	-0.87497	0.8092	SUDS3
ENSG00000254999	3	10157276	10168874	46	4	42838	-0.875	0.80921	BRK1
ENSG00000135392	12	56214744	56224608	12	5	42758	-0.87532	0.8093	DNAJC14
ENSG00000178343	4	42399856	42404504	16	6	42708	-0.87544	0.80933	SHISA3
ENSG00000189403	13	31032884	31191734	153	29	42692	-0.87577	0.80942	HMGB1
ENSG00000142686	1	36179476	36185073	7	3	42863	-0.87601	0.80949	C1orf216
ENSG00000158553	6	27253682	27279949	86	14	42868	-0.87653	0.80963	POM121L2
ENSG00000248469	5	175476681	175489024	1	1	42297	-0.87689	0.80973	RP11-826N14.2
ENSG00000165733	10	43278249	43330385	136	13	42901	-0.87703	0.80977	BMS1
ENSG00000117419	1	44686742	44820932	196	19	42844	-0.87748	0.80989	ERI3
ENSG00000106278	7	121513143	121702090	427	32	42858	-0.87836	0.81013	PTPRZ1
ENSG00000176349	7	1878222	1889567	64	8	42875	-0.8784	0.81014	AC110781.3
ENSG00000254553	1	32930658	33066393	240	9	42803	-0.87864	0.8102	RP1-27O5.3
ENSG00000172725	11	67205519	67211292	4	2	42852	-0.87879	0.81024	CORO1B
ENSG00000145386	4	122737599	122745087	17	5	42872	-0.87881	0.81025	CCNA2
ENSG00000153487	13	111365083	111373421	12	2	42759	-0.87883	0.81025	ING1
ENSG00000023892	6	35265595	35289548	44	8	42904	-0.87884	0.81026	DEF6
ENSG00000176438	14	95883831	95942173	263	36	42746	-0.87887	0.81026	SYNE3
ENSG00000161572	17	34261522	34270703	23	2	42713	-0.8789	0.81027	LYZL6
ENSG00000110237	11	73019334	73080136	122	8	42558	-0.87915	0.81034	ARHGEF17
ENSG00000077463	19	4174106	4182601	9	2	42888	-0.8794	0.81041	SIRT6
ENSG00000001626	7	117105838	117356025	342	21	42790	-0.88	0.81057	CFTR
ENSG00000173702	3	124624289	124672663	143	25	42705	-0.88015	0.81061	MUC13
ENSG00000108389	17	56566898	56595266	34	7	42889	-0.88033	0.81066	MTMR4
ENSG00000132155	3	12625100	12705725	172	14	42891	-0.8806	0.81073	RAF1
ENSG00000155511	5	152869175	153193429	1069	60	42816	-0.88094	0.81082	GRIA1
ENSG00000168280	2	149632819	149883273	187	9	42787	-0.88177	0.81105	KIF5C
ENSG00000105650	19	18318771	18366229	119	14	42793	-0.88205	0.81112	PDE4C
ENSG00000166582	17	16245848	16256970	16	4	42428	-0.88206	0.81113	CENPV
ENSG00000070610	9	35736863	35749983	13	7	42864	-0.88276	0.81132	GBA2
ENSG00000185238	11	20409076	20530840	270	16	42860	-0.88276	0.81132	PRMT3
ENSG00000125900	20	1514897	1539489	78	14	42904	-0.88297	0.81137	SIRPD
ENSG00000138101	2	25600067	25896503	396	41	42745	-0.88324	0.81145	DTNB
ENSG00000155890	3	140396881	140419992	62	9	42877	-0.88332	0.81147	TRIM42
ENSG00000117305	1	24128375	24165110	43	4	42809	-0.88338	0.81148	HMGCL
ENSG00000178199	6	149768794	149806197	147	8	42836	-0.88368	0.81157	ZC3H12D
ENSG00000138081	2	48016455	48132932	300	20	42812	-0.88385	0.81161	FBXO11
ENSG00000134256	1	117544382	117579167	91	19	42745	-0.88387	0.81162	CD101
ENSG00000239704	17	15339332	15406922	189	24	42846	-0.88422	0.81171	CDRT4
ENSG00000105559	19	49340354	49371889	81	6	42679	-0.88427	0.81173	PLEKHA4
ENSG00000125879	20	16729003	16750707	100	16	42766	-0.88428	0.81173	OTOR
ENSG00000119535	1	36931644	36948879	32	8	42764	-0.88457	0.8118	CSF3R
ENSG00000064607	19	19101697	19144832	69	7	42805	-0.88455	0.8118	SUGP2
ENSG00000111912	6	126102307	126252266	260	21	42749	-0.88549	0.81205	NCOA7
ENSG00000109854	11	20385231	20405329	51	8	42773	-0.88558	0.81208	HTATIP2
ENSG00000225526	3	12556433	12602558	139	15	42860	-0.88566	0.8121	C3orf83
ENSG00000184056	15	91541646	91565833	69	10	42853	-0.88643	0.81231	VPS33B
ENSG00000185432	12	51317255	51326300	10	4	42529	-0.88665	0.81237	METTL7A
ENSG00000166828	16	23194036	23228204	122	13	42795	-0.88731	0.81254	SCNN1G
ENSG00000015475	22	18216906	18257536	118	24	42629	-0.88754	0.8126	BID
ENSG00000151651	10	135075907	135090372	42	4	42867	-0.88761	0.81262	ADAM8
ENSG00000126821	14	64150932	64194757	51	4	42863	-0.88807	0.81275	SGPP1
ENSG00000197756	2	217362912	217443903	225	32	42816	-0.88823	0.81279	RPL37A
ENSG00000185024	14	105675623	105781926	168	7	42788	-0.88956	0.81315	BRF1
ENSG00000204655	6	29624758	29640149	83	13	42925	-0.88981	0.81321	MOG
ENSG00000166974	18	32556892	32723434	328	29	42821	-0.88978	0.81321	MAPRE2
ENSG00000227729	14	104406763	104408645	6	2	42871	-0.88997	0.81326	RD3L
ENSG00000183153	17	38517235	38520067	6	2	42772	-0.89021	0.81332	GJD3
ENSG00000175643	16	11343476	11445619	443	24	42845	-0.89153	0.81368	RMI2
ENSG00000146802	7	112402437	112430647	37	7	42851	-0.89175	0.81374	TMEM168
ENSG00000099953	22	24110413	24126503	20	5	42812	-0.892	0.8138	MMP11
ENSG00000100290	22	43506754	43525718	50	8	42737	-0.89222	0.81386	BIK
ENSG00000259040	6	7881755	8064597	636	45	42843	-0.89261	0.81397	BLOC1S5-TXNDC5
ENSG00000174332	1	53971910	54199877	592	38	42801	-0.89335	0.81417	GLIS1
ENSG00000225663	17	79780287	79791178	20	2	42532	-0.89337	0.81417	FAM195B
ENSG00000090382	12	69742121	69748014	20	6	42894	-0.89397	0.81433	LYZ
ENSG00000160678	1	153600402	153604513	6	2	41954	-0.8942	0.81439	S100A1
ENSG00000185662	5	171212876	171221602	20	5	42546	-0.8944	0.81445	SMIM23
ENSG00000254402	8	145747761	145752416	4	2	42857	-0.89475	0.81454	LRRC24
ENSG00000176956	8	144239331	144242128	7	2	42652	-0.89487	0.81457	LY6H
ENSG00000175084	2	220283099	220291461	17	4	42846	-0.89534	0.8147	DES
ENSG00000185905	16	29753784	29757327	5	2	42656	-0.89567	0.81479	C16orf54
ENSG00000124164	20	56964178	57026157	153	15	42794	-0.89605	0.81489	VAPB
ENSG00000205359	5	101707486	101834720	434	16	42908	-0.89625	0.81494	SLCO6A1
ENSG00000116774	1	114522063	114524876	5	3	42757	-0.89629	0.81495	OLFML3
ENSG00000147571	8	67088620	67090960	2	1	42910	-0.89639	0.81498	CRH
ENSG00000115255	19	1491165	1497926	24	3	42769	-0.8966	0.81503	REEP6
ENSG00000178184	18	77915115	78005429	179	18	42645	-0.89671	0.81506	PARD6G
ENSG00000037241	5	172385732	172396774	32	6	42904	-0.89688	0.81511	RPL26L1
ENSG00000165533	14	89290497	89344335	82	9	42878	-0.89699	0.81514	TTC8
ENSG00000115361	2	211052663	211090215	34	7	42849	-0.89771	0.81533	ACADL
ENSG00000257008	17	72363546	72368761	2	1	42628	-0.89821	0.81546	GPR142
ENSG00000175329	22	35462129	35483380	111	9	42859	-0.89833	0.8155	ISX
ENSG00000121446	1	182419256	182529734	333	15	42749	-0.8984	0.81551	RGSL1
ENSG00000184584	5	138855119	138862520	9	2	42727	-0.89843	0.81552	TMEM173
ENSG00000160993	7	102096685	102105323	27	7	42702	-0.89842	0.81552	ALKBH4
ENSG00000187097	14	74424713	74486102	226	21	42892	-0.89892	0.81565	ENTPD5
ENSG00000187821	4	185939995	185941958	7	3	42672	-0.89914	0.81571	HELT
ENSG00000144228	2	139259371	139331117	101	14	42884	-0.89955	0.81582	SPOPL
ENSG00000130173	19	11348178	11352619	6	2	42757	-0.89982	0.81589	C19orf80
ENSG00000142961	1	47073387	47082563	17	2	42808	-0.90025	0.81601	MOB3C
ENSG00000039319	5	79703832	79775169	140	9	42887	-0.90037	0.81604	ZFYVE16
ENSG00000162490	1	11751786	11785914	41	9	42242	-0.90057	0.81609	DRAXIN
ENSG00000156875	1	100503653	100548933	114	13	42885	-0.90082	0.81616	HIAT1
ENSG00000177733	5	137087075	137090039	3	2	42893	-0.90081	0.81616	HNRNPA0
ENSG00000198768	20	57034157	57090187	105	17	42709	-0.90093	0.81619	APCDD1L
ENSG00000171595	17	72270386	72311023	146	19	42813	-0.90105	0.81622	DNAI2
ENSG00000156735	8	38034051	38070819	46	3	42882	-0.90173	0.8164	BAG4
ENSG00000109472	4	166282346	166419472	551	24	42800	-0.90205	0.81648	CPE
ENSG00000166848	16	75681684	75795770	312	19	42840	-0.90212	0.8165	TERF2IP
ENSG00000121594	3	119243140	119278449	116	22	42804	-0.90271	0.81666	CD80
ENSG00000087266	4	2794750	2842825	191	28	42787	-0.90327	0.81681	SH3BP2
ENSG00000172071	2	88856259	88927094	65	10	42784	-0.90365	0.81691	EIF2AK3
ENSG00000178719	8	145064226	145067583	3	1	42912	-0.90365	0.81691	GRINA
ENSG00000103249	16	1494935	1525581	178	17	42823	-0.90382	0.81695	CLCN7
ENSG00000167524	17	26934982	26941218	5	3	42849	-0.90386	0.81696	SGK494
ENSG00000149761	11	63993413	63998158	6	3	42811	-0.90472	0.81719	NUDT22
ENSG00000117899	15	81239667	81282219	91	5	42884	-0.90474	0.8172	MESDC2
ENSG00000168389	1	40420802	40435638	16	8	42671	-0.90498	0.81726	MFSD2A
ENSG00000243444	9	112403068	112713755	1142	75	42832	-0.90517	0.81731	PALM2
ENSG00000198832	22	31500758	31516055	41	8	42882	-0.90547	0.81739	SELM
ENSG00000017260	3	130569439	130735556	242	24	42794	-0.90581	0.81748	ATP2C1
ENSG00000165046	8	38243725	38267045	28	5	42762	-0.9058	0.81748	LETM2
ENSG00000166037	11	95523129	95565857	133	12	42886	-0.9062	0.81759	CEP57
ENSG00000213190	1	151030234	151040970	16	5	42744	-0.90634	0.81762	MLLT11
ENSG00000108342	17	38171614	38174066	11	3	42900	-0.9064	0.81764	CSF3
ENSG00000117154	1	18434240	18704977	743	93	42720	-0.90655	0.81768	IGSF21
ENSG00000248540	15	74418256	74421619	3	1	42544	-0.90666	0.81771	RP11-247C2.2
ENSG00000152904	1	235490665	235507847	32	5	42549	-0.9068	0.81774	GGPS1
ENSG00000172381	11	57798402	57799403	5	2	42913	-0.90678	0.81774	OR6Q1
ENSG00000116030	2	203070903	203103331	61	10	42867	-0.90687	0.81776	SUMO1
ENSG00000258474	14	32414059	32419588	35	5	42580	-0.90692	0.81778	RP11-187E13.1
ENSG00000125398	17	70117161	70122561	8	2	42856	-0.90713	0.81783	SOX9
ENSG00000213199	7	150745379	150749843	8	5	42823	-0.90766	0.81797	ASIC3
ENSG00000010704	6	26087509	26098571	27	9	42904	-0.90797	0.81805	HFE
ENSG00000007933	1	171060018	171086959	96	12	42911	-0.90807	0.81808	FMO3
ENSG00000102893	16	47495034	47735434	141	9	42865	-0.90807	0.81808	PHKB
ENSG00000165443	10	60936350	61007534	92	8	42795	-0.90832	0.81815	PHYHIPL
ENSG00000174957	11	55944094	55945032	1	1	42931	-0.90843	0.81817	OR5J2
ENSG00000214929	9	84603687	84610171	11	5	42884	-0.909	0.81832	SPATA31D1
ENSG00000143458	1	151043054	151098018	120	17	42838	-0.90928	0.8184	GABPB2
ENSG00000145777	5	110405760	110413722	14	5	42852	-0.90958	0.81848	TSLP
ENSG00000185942	8	63161150	63912211	2183	67	42875	-0.90969	0.81851	NKAIN3
ENSG00000137462	4	154622652	154626851	8	5	42783	-0.90994	0.81857	TLR2
ENSG00000186009	13	114303119	114312501	13	5	42048	-0.91032	0.81867	ATP4B
ENSG00000125753	19	46009837	46030241	52	11	42872	-0.91038	0.81869	VASP
ENSG00000100473	14	31343720	31364271	21	10	42399	-0.91062	0.81875	COCH
ENSG00000141577	17	79163393	79196799	108	16	42703	-0.91067	0.81876	AZI1
ENSG00000100916	14	36295524	36401531	149	19	42795	-0.91078	0.81879	BRMS1L
ENSG00000163872	3	183415606	183530413	191	14	42857	-0.91084	0.81881	YEATS2
ENSG00000039537	5	41142336	41261540	348	26	42885	-0.91088	0.81882	C6
ENSG00000152591	4	88529681	88538062	17	4	42820	-0.91121	0.81891	DSPP
ENSG00000223510	17	14138990	14140179	1	1	41479	-0.91122	0.81891	CDRT15
ENSG00000091513	3	133464800	133497850	105	14	42875	-0.9117	0.81904	TF
ENSG00000104140	15	41164412	41166487	1	1	42848	-0.91186	0.81908	RHOV
ENSG00000214595	2	54950636	55199157	799	58	42816	-0.91251	0.81925	EML6
ENSG00000141337	17	66255323	66418872	403	58	42711	-0.91257	0.81926	ARSG
ENSG00000095303	9	125132824	125157982	68	8	42811	-0.9128	0.81933	PTGS1
ENSG00000129451	19	51515995	51523431	42	4	42764	-0.91329	0.81946	KLK10
ENSG00000180767	3	126243126	126262134	77	11	42889	-0.91344	0.81949	CHST13
ENSG00000137714	11	110300607	110335605	105	8	42864	-0.91351	0.81951	FDX1
ENSG00000163162	2	101887681	101925163	57	11	42634	-0.91364	0.81955	RNF149
ENSG00000134463	10	11784365	11806069	64	8	42729	-0.91377	0.81958	ECHDC3
ENSG00000172938	11	68747490	68748455	2	1	42652	-0.91378	0.81958	MRGPRD
ENSG00000122176	1	203309756	203320617	23	5	42466	-0.91437	0.81974	FMOD
ENSG00000133640	12	85430092	85657002	269	16	42812	-0.91465	0.81981	LRRIQ1
ENSG00000228474	2	27293340	27294641	1	1	42496	-0.91468	0.81982	OST4
ENSG00000187581	14	93813537	93814702	8	3	42924	-0.91489	0.81988	COX8C
ENSG00000172817	8	65500320	65711318	389	22	42858	-0.91494	0.81989	CYP7B1
ENSG00000179142	8	143991975	143999259	19	4	42818	-0.91499	0.8199	CYP11B2
ENSG00000204444	6	31620193	31625987	13	5	42917	-0.91534	0.81999	APOM
ENSG00000138315	10	74653339	74692791	25	2	42911	-0.91556	0.82005	OIT3
ENSG00000134153	15	34376218	34394149	33	5	42761	-0.91559	0.82006	EMC7
ENSG00000123427	12	58165275	58176324	15	2	42912	-0.91601	0.82017	METTL21B
ENSG00000172867	12	53038342	53045948	15	6	42722	-0.91688	0.8204	KRT2
ENSG00000008294	17	49039535	49198226	177	16	42762	-0.91739	0.82053	SPAG9
ENSG00000137275	6	3064225	3115421	40	10	42678	-0.91742	0.82054	RIPK1
ENSG00000104946	19	50380682	50392005	16	4	42841	-0.91779	0.82064	TBC1D17
ENSG00000162144	11	61116217	61129771	2	1	42741	-0.91837	0.82079	CYB561A3
ENSG00000114942	2	207024309	207027652	2	1	42921	-0.91875	0.82089	EEF1B2
ENSG00000186818	19	55155340	55181810	80	8	42840	-0.91882	0.8209	LILRB4
ENSG00000109738	4	157997209	158093242	264	17	42870	-0.91885	0.82091	GLRB
ENSG00000085788	8	38082736	38133076	42	5	42804	-0.92001	0.82122	DDHD2
ENSG00000213995	13	111267881	111292340	101	8	42865	-0.92061	0.82137	CARKD
ENSG00000115648	2	238394071	238463961	323	15	42851	-0.92115	0.82151	MLPH
ENSG00000145839	5	135227935	135231516	7	2	42882	-0.92132	0.82156	IL9
ENSG00000164930	8	104310661	104345094	106	14	42798	-0.92142	0.82159	FZD6
ENSG00000187527	3	192992579	193096632	323	24	42813	-0.92154	0.82161	ATP13A5
ENSG00000014123	6	96969471	97003152	41	8	42870	-0.92158	0.82163	UFL1
ENSG00000111271	12	112123857	112194903	58	5	42870	-0.92168	0.82165	ACAD10
ENSG00000170540	16	18802991	18813000	18	4	42646	-0.92212	0.82177	ARL6IP1
ENSG00000103184	16	5008318	5069159	253	22	42721	-0.92246	0.82186	SEC14L5
ENSG00000248511	4	93218402	93225329	5	2	42859	-0.92261	0.8219	RP11-9B6.1
ENSG00000164603	7	112459202	112579971	131	18	42818	-0.92294	0.82198	C7orf60
ENSG00000099769	16	1840414	1844972	26	4	42693	-0.92314	0.82203	IGFALS
ENSG00000104901	19	49865040	49878373	44	3	42915	-0.92313	0.82203	DKKL1
ENSG00000171051	19	52248425	52307363	233	39	42781	-0.92354	0.82214	FPR1
ENSG00000181885	17	7163222	7167302	7	4	42686	-0.9236	0.82215	CLDN7
ENSG00000152413	5	78668459	78810040	310	22	42778	-0.92377	0.8222	HOMER1
ENSG00000110777	11	111222977	111326355	375	24	42785	-0.92387	0.82222	POU2AF1
ENSG00000131408	19	50832910	50886239	92	9	42765	-0.9242	0.82231	NR1H2
ENSG00000182264	19	49244109	49250166	24	2	42886	-0.92461	0.82242	IZUMO1
ENSG00000164961	8	126036502	126104082	259	9	42873	-0.92472	0.82244	KIAA0196
ENSG00000091127	7	105080108	105162714	253	27	42799	-0.92499	0.82252	PUS7
ENSG00000135116	12	117293949	117319246	25	5	42848	-0.92503	0.82252	HRK
ENSG00000164327	5	38938021	39074510	262	12	42892	-0.92606	0.82279	RICTOR
ENSG00000204246	9	107298030	107299137	3	1	42919	-0.92609	0.8228	OR13C3
ENSG00000203867	10	112404155	112599227	544	40	42792	-0.92644	0.82289	RBM20
ENSG00000123329	12	57866038	57882597	33	8	42777	-0.92654	0.82292	ARHGAP9
ENSG00000126746	12	6775643	6798738	13	4	42646	-0.92677	0.82298	ZNF384
ENSG00000197858	8	145137493	145141119	4	1	42624	-0.92682	0.82299	GPAA1
ENSG00000162999	2	183943287	183964733	55	11	42806	-0.92705	0.82305	DUSP19
ENSG00000268076	12	25381515	25390840	39	11	42732	-0.9273	0.82311	AC087239.1
ENSG00000103047	16	68877507	69119083	477	30	42840	-0.92764	0.8232	TANGO6
ENSG00000196233	10	98592017	98740800	144	7	42913	-0.92791	0.82327	LCOR
ENSG00000105426	19	5158506	5340814	599	75	42678	-0.92789	0.82327	PTPRS
ENSG00000170426	12	57316938	57328189	31	6	42844	-0.92798	0.82329	SDR9C7
ENSG00000083857	4	187508937	187647876	379	51	42748	-0.92826	0.82336	FAT1
ENSG00000113532	5	100142639	100238970	193	13	42886	-0.92868	0.82347	ST8SIA4
ENSG00000070808	5	149599054	149669854	131	22	42656	-0.92876	0.82349	CAMK2A
ENSG00000009765	6	150690028	150727105	215	18	42866	-0.92874	0.82349	IYD
ENSG00000178927	17	80400465	80408705	33	6	42739	-0.92956	0.8237	C17orf62
ENSG00000268556	2	105867759	105869601	4	2	42781	-0.92964	0.82372	AC012360.1
ENSG00000254087	8	56792372	56923940	425	31	42789	-0.92969	0.82373	LYN
ENSG00000152782	10	91342745	91405215	240	25	42847	-0.92979	0.82376	PANK1
ENSG00000136153	13	76194570	76434004	622	49	42859	-0.92978	0.82376	LMO7
ENSG00000111701	12	7801996	7818499	67	13	42900	-0.92998	0.82381	APOBEC1
ENSG00000136859	9	129849611	129885162	54	10	42872	-0.93006	0.82383	ANGPTL2
ENSG00000154217	17	65373575	65693372	638	83	42699	-0.93013	0.82385	PITPNC1
ENSG00000214517	11	73882144	73965748	124	10	42879	-0.93028	0.82389	PPME1
ENSG00000091704	7	130020180	130027955	17	4	42777	-0.93122	0.82413	CPA1
ENSG00000130402	19	39138289	39222223	248	19	42879	-0.93123	0.82413	ACTN4
ENSG00000258465	1	160187254	160254920	73	7	42696	-0.93134	0.82416	DCAF8
ENSG00000148296	9	136197552	136203235	11	3	42752	-0.93151	0.8242	SURF6
ENSG00000121207	4	155548097	155674270	214	14	42757	-0.93162	0.82423	LRAT
ENSG00000165156	8	124260696	124287781	13	5	42809	-0.9317	0.82425	ZHX1
ENSG00000061938	3	195590235	195638816	112	19	42606	-0.93186	0.82429	TNK2
ENSG00000189046	12	109525996	109531436	15	6	42627	-0.93184	0.82429	ALKBH2
ENSG00000070731	17	74559792	74583038	82	8	42740	-0.93215	0.82437	ST6GALNAC2
ENSG00000107018	9	5334969	5339873	14	3	42473	-0.93316	0.82463	RLN1
ENSG00000231274	19	56052023	56056909	18	8	42814	-0.93316	0.82463	SBK3
ENSG00000163064	2	119599747	119605254	7	3	42761	-0.93365	0.82476	EN1
ENSG00000148488	10	17360382	17496329	698	36	42863	-0.93397	0.82484	ST8SIA6
ENSG00000080345	2	152266397	152364527	190	19	42879	-0.93427	0.82492	RIF1
ENSG00000154813	3	16299485	16306479	24	5	42826	-0.93445	0.82496	DPH3
ENSG00000167554	19	52839498	52871031	104	13	42741	-0.93463	0.82501	ZNF610
ENSG00000138083	2	45168902	45173216	14	4	42617	-0.9348	0.82505	SIX3
ENSG00000177692	21	34860497	34864027	5	2	42829	-0.93515	0.82515	DNAJC28
ENSG00000120211	9	5231419	5235304	6	2	42903	-0.93535	0.8252	INSL4
ENSG00000185215	14	103589779	103603776	30	7	42667	-0.93554	0.82524	TNFAIP2
ENSG00000203837	10	118187379	118237469	126	13	42865	-0.93563	0.82527	PNLIPRP3
ENSG00000130939	1	10092890	10241297	264	14	42871	-0.93567	0.82528	UBE4B
ENSG00000243789	15	42120283	42129779	37	6	42861	-0.93568	0.82528	JMJD7
ENSG00000185551	15	96869167	96883492	9	2	42165	-0.93568	0.82528	NR2F2
ENSG00000186889	2	62727356	62739029	47	9	42826	-0.93581	0.82531	TMEM17
ENSG00000168476	8	21995533	21999464	6	2	42737	-0.93617	0.82541	REEP4
ENSG00000022556	19	55464498	55512510	178	25	42566	-0.93671	0.82555	NLRP2
ENSG00000214216	3	158680717	158984096	573	35	42814	-0.93683	0.82558	IQCJ
ENSG00000107438	10	96997329	97050781	165	22	42780	-0.93717	0.82567	PDLIM1
ENSG00000104951	19	50392911	50432796	105	20	42722	-0.93732	0.8257	IL4I1
ENSG00000174775	11	532242	537287	24	5	42792	-0.93762	0.82578	HRAS
ENSG00000159650	3	126200124	126236616	146	30	42729	-0.93785	0.82584	UROC1
ENSG00000119673	14	74034324	74042357	30	10	42562	-0.93789	0.82585	ACOT2
ENSG00000146151	6	55299167	55444012	584	26	42879	-0.93793	0.82586	HMGCLL1
ENSG00000144227	2	139428342	139537918	302	33	42806	-0.938	0.82588	NXPH2
ENSG00000162852	1	246729746	246831886	255	21	42750	-0.93817	0.82592	CNST
ENSG00000135870	1	173900352	173991435	141	8	42871	-0.9384	0.82598	RC3H1
ENSG00000163947	3	56761446	57113357	979	90	42737	-0.93924	0.8262	ARHGEF3
ENSG00000173218	1	116184574	116240845	165	26	42787	-0.93951	0.82626	VANGL1
ENSG00000144035	2	73867959	73869520	2	1	42924	-0.93964	0.8263	NAT8
ENSG00000140478	15	75575176	75586816	1	1	42823	-0.93966	0.8263	GOLGA6D
ENSG00000143355	1	197881037	197904608	46	10	42824	-0.9398	0.82634	LHX9
ENSG00000104518	8	144635377	144645232	35	9	42621	-0.93989	0.82636	GSDMD
ENSG00000170819	3	133118839	133194066	211	34	42675	-0.94019	0.82644	BFSP2
ENSG00000197045	14	54941202	54955914	16	4	42811	-0.94044	0.8265	GMFB
ENSG00000104848	19	49570675	49576198	24	5	42795	-0.94071	0.82657	KCNA7
ENSG00000171444	5	112357796	112824527	1724	56	42872	-0.94123	0.82671	MCC
ENSG00000165643	9	138585253	138591374	32	5	42842	-0.94154	0.82679	SOHLH1
ENSG00000140297	15	59887074	59932438	143	19	42562	-0.94171	0.82683	GCNT3
ENSG00000176024	19	52430400	52452012	74	8	42876	-0.94192	0.82688	ZNF613
ENSG00000131096	17	42030106	42081837	111	17	42783	-0.94231	0.82698	PYY
ENSG00000062822	19	50887461	50921273	55	5	42776	-0.94275	0.8271	POLD1
ENSG00000197442	6	136878185	137113656	305	25	42787	-0.94291	0.82714	MAP3K5
ENSG00000147955	9	34634719	34637806	6	3	42907	-0.94295	0.82715	SIGMAR1
ENSG00000132881	1	16558195	16563657	11	4	42892	-0.94326	0.82723	RSG1
ENSG00000185722	17	4067201	4167274	160	11	42832	-0.94337	0.82725	ANKFY1
ENSG00000135090	12	118587606	118810750	383	19	42867	-0.94375	0.82735	TAOK3
ENSG00000117600	1	99729509	99775146	112	16	42828	-0.94385	0.82738	LPPR4
ENSG00000249428	4	2451700	2464668	34	8	42583	-0.94428	0.82749	RP11-503N18.3
ENSG00000261272	6	30978251	31003179	314	26	42895	-0.94471	0.8276	MUC22
ENSG00000146731	7	56119323	56131682	31	9	42855	-0.94478	0.82761	CCT6A
ENSG00000168283	10	22610140	22620413	2	1	42840	-0.94504	0.82768	BMI1
ENSG00000010379	12	329789	372039	106	14	42863	-0.94519	0.82772	SLC6A13
ENSG00000059769	9	114393632	114432508	144	18	42847	-0.94543	0.82778	DNAJC25
ENSG00000244115	9	114393666	114432509	144	18	42847	-0.94543	0.82778	DNAJC25-GNG10
ENSG00000268193	19	19017822	19045206	61	13	42512	-0.94577	0.82787	AC002985.3
ENSG00000135333	6	93949738	94129265	429	51	42847	-0.94589	0.8279	EPHA7
ENSG00000246705	12	14927270	14930936	12	6	42857	-0.94629	0.828	H2AFJ
ENSG00000055118	7	150642049	150675403	76	13	42787	-0.9468	0.82813	KCNH2
ENSG00000172410	1	67263424	67266939	7	2	42462	-0.94684	0.82814	INSL5
ENSG00000184408	7	119913722	120390385	785	34	42873	-0.94711	0.82821	KCND2
ENSG00000185652	12	5541278	5630702	238	41	42790	-0.94717	0.82822	NTF3
ENSG00000158850	1	161141100	161147287	8	3	42863	-0.94724	0.82824	B4GALT3
ENSG00000184984	15	34260921	34357291	253	14	42804	-0.94752	0.82831	CHRM5
ENSG00000144677	3	37903451	38025960	254	22	42821	-0.94763	0.82834	CTDSPL
ENSG00000164112	4	122680088	122686582	23	6	42717	-0.94761	0.82834	TMEM155
ENSG00000124571	6	43490072	43543812	80	10	42850	-0.9478	0.82839	XPO5
ENSG00000198517	7	1570350	1582679	36	6	42763	-0.94784	0.82839	MAFK
ENSG00000010165	1	171750788	171783163	97	7	42896	-0.94791	0.82841	METTL13
ENSG00000196859	17	39114669	39123144	22	5	42872	-0.94825	0.8285	KRT39
ENSG00000152932	5	57878048	58155213	810	54	42820	-0.94829	0.82851	RAB3C
ENSG00000240505	17	16832849	16875432	173	20	42833	-0.94843	0.82854	TNFRSF13B
ENSG00000186881	9	107266455	107267547	9	3	42894	-0.94858	0.82858	OR13F1
ENSG00000185189	8	144915764	144924200	11	5	42683	-0.94861	0.82859	NRBP2
ENSG00000114626	3	127391778	127399768	10	4	42780	-0.94871	0.82862	ABTB1
ENSG00000165131	7	142636440	142637955	5	1	42932	-0.94897	0.82868	C7orf34
ENSG00000212928	14	57671888	57673291	4	1	42853	-0.94922	0.82875	AL391152.1
ENSG00000083093	16	23614488	23652631	88	6	42920	-0.9494	0.82879	PALB2
ENSG00000167202	15	78276378	78370066	273	21	42835	-0.94954	0.82883	TBC1D2B
ENSG00000118004	2	3642426	3692048	141	12	42557	-0.94975	0.82888	COLEC11
ENSG00000215305	20	2821349	2847378	76	8	42750	-0.94982	0.8289	VPS16
ENSG00000186143	2	27359723	27362278	5	2	42750	-0.9499	0.82892	C2orf53
ENSG00000163518	1	157543539	157567870	62	9	42684	-0.95023	0.829	FCRL4
ENSG00000132356	5	40759481	40798476	67	12	42887	-0.95021	0.829	PRKAA1
ENSG00000169330	15	79724858	79764632	120	19	42846	-0.95031	0.82902	KIAA1024
ENSG00000100211	22	39052641	39069859	63	4	42876	-0.9503	0.82902	CBY1
ENSG00000128917	15	41221538	41231237	7	2	42260	-0.95061	0.8291	DLL4
ENSG00000151239	12	44187526	44200178	23	6	42789	-0.95118	0.82924	TWF1
ENSG00000100109	22	26887191	26908471	59	14	42806	-0.95155	0.82934	TFIP11
ENSG00000227500	19	1905213	1926016	68	10	42659	-0.95164	0.82936	SCAMP4
ENSG00000087128	4	69313167	69363322	175	12	42565	-0.952	0.82945	TMPRSS11E
ENSG00000173338	11	65360326	65363467	3	2	42846	-0.95281	0.82966	KCNK7
ENSG00000156006	8	18248755	18258728	44	7	42854	-0.95285	0.82967	NAT2
ENSG00000164885	7	150750899	150755617	11	4	42806	-0.95293	0.82969	CDK5
ENSG00000161036	7	102105376	102113615	45	8	42696	-0.95371	0.82988	LRWD1
ENSG00000181323	17	7323679	7324951	3	1	42816	-0.95419	0.83001	SPEM1
ENSG00000034510	2	85132749	85133795	2	1	42769	-0.95428	0.83003	TMSB10
ENSG00000135900	2	224822121	224832431	18	3	42725	-0.95536	0.8303	MRPL44
ENSG00000119979	10	120863598	120897496	77	3	42837	-0.95537	0.8303	FAM45A
ENSG00000151233	12	42475647	42538681	128	14	42869	-0.95552	0.83034	GXYLT1
ENSG00000124227	20	56793551	56803709	20	5	42857	-0.95603	0.83047	ANKRD60
ENSG00000137221	6	43445261	43474294	56	6	42843	-0.95659	0.83061	TJAP1
ENSG00000124568	6	25783125	25832287	137	13	42906	-0.95661	0.83062	SLC17A1
ENSG00000100220	22	32783569	32808242	99	17	42909	-0.9566	0.83062	RTCB
ENSG00000116138	1	15853308	15918874	197	13	42862	-0.95665	0.83063	DNAJC16
ENSG00000132704	1	157715523	157746922	50	10	42827	-0.95674	0.83065	FCRL2
ENSG00000176495	11	59131885	59132921	2	1	42824	-0.95678	0.83066	OR5AN1
ENSG00000072803	5	171288553	171433877	126	9	42814	-0.95708	0.83074	FBXW11
ENSG00000169564	2	70314585	70316332	2	1	42450	-0.95713	0.83075	PCBP1
ENSG00000154001	14	63838075	64010092	382	21	42861	-0.95735	0.8308	PPP2R5E
ENSG00000107960	10	105642300	105677963	90	9	42893	-0.95779	0.83091	OBFC1
ENSG00000112144	6	52866077	52926600	65	10	42853	-0.95811	0.831	ICK
ENSG00000181961	11	55110627	55111707	4	2	42901	-0.95833	0.83105	OR4A16
ENSG00000143499	1	214454445	214510474	191	22	42861	-0.95857	0.83111	SMYD2
ENSG00000175315	11	65779312	65780976	3	1	42498	-0.95856	0.83111	CST6
ENSG00000154889	18	11882621	11909222	81	12	42581	-0.95918	0.83126	MPPE1
ENSG00000157107	5	72251808	72386349	211	14	42862	-0.95954	0.83136	FCHO2
ENSG00000169393	19	48497908	48528410	133	11	42802	-0.95977	0.83141	ELSPBP1
ENSG00000021826	2	211342406	211543831	375	29	42793	-0.95984	0.83143	CPS1
ENSG00000164889	7	150754297	150773614	52	11	42738	-0.9599	0.83145	SLC4A2
ENSG00000153914	5	65435799	65479443	58	7	42786	-0.96001	0.83148	SREK1
ENSG00000239305	2	86830516	86850989	44	7	42818	-0.96011	0.8315	RNF103
ENSG00000099246	10	27793197	27831143	48	8	42856	-0.96048	0.83159	RAB18
ENSG00000184436	22	21353393	21356485	6	3	42508	-0.96046	0.83159	THAP7
ENSG00000115694	2	242432089	242449145	47	10	42748	-0.96051	0.8316	STK25
ENSG00000086475	10	13359424	13390297	106	12	42841	-0.96073	0.83166	SEPHS1
ENSG00000174599	4	118004718	118006736	1	1	42934	-0.96093	0.83171	TRAM1L1
ENSG00000143390	1	151313116	151319833	4	2	42343	-0.96136	0.83181	RFX5
ENSG00000134452	10	5931535	5979556	153	16	42691	-0.96157	0.83187	FBXO18
ENSG00000130270	19	1782074	1812275	57	12	42637	-0.96158	0.83187	ATP8B3
ENSG00000173207	1	154947129	154951725	3	2	42648	-0.96177	0.83192	CKS1B
ENSG00000204842	12	111890018	112037480	109	8	42868	-0.96236	0.83207	ATXN2
ENSG00000164124	4	159122756	159176563	46	9	42693	-0.96244	0.83208	TMEM144
ENSG00000033627	17	40610862	40674629	60	12	42854	-0.96266	0.83214	ATP6V0A1
ENSG00000243708	15	42120283	42140345	71	9	42866	-0.96268	0.83215	PLA2G4B
ENSG00000168970	15	42120293	42140353	71	9	42866	-0.96268	0.83215	JMJD7-PLA2G4B
ENSG00000177614	1	230457392	230561475	370	34	42774	-0.96289	0.8322	PGBD5
ENSG00000256771	19	19976695	20005483	82	13	42865	-0.96292	0.83221	ZNF253
ENSG00000185499	1	155158300	155162707	4	2	42921	-0.96308	0.83225	MUC1
ENSG00000159445	1	151846060	151882284	77	7	42873	-0.9633	0.8323	THEM4
ENSG00000147905	9	37120536	37358146	286	17	42862	-0.96341	0.83233	ZCCHC7
ENSG00000161091	19	3538259	3574288	39	11	42379	-0.96341	0.83233	MFSD12
ENSG00000107796	10	90694831	90751147	122	26	42814	-0.96344	0.83234	ACTA2
ENSG00000267901	14	71683031	71683462	1	1	42932	-0.96347	0.83234	AC004817.1
ENSG00000128645	2	177053307	177055688	3	1	42917	-0.9639	0.83245	HOXD1
ENSG00000167874	17	7758383	7759417	1	1	42934	-0.96409	0.8325	TMEM88
ENSG00000249481	6	44310397	44344904	82	9	42835	-0.96436	0.83257	SPATS1
ENSG00000166884	11	59224411	59225464	4	1	42922	-0.96516	0.83277	OR4D6
ENSG00000180822	6	3231637	3303607	253	9	42829	-0.96558	0.83287	PSMG4
ENSG00000141503	17	4736683	4801356	154	15	42830	-0.96567	0.83289	MINK1
ENSG00000173598	12	93771659	93797024	64	9	42823	-0.9658	0.83293	NUDT4
ENSG00000168014	11	73723763	73882255	261	20	42874	-0.96625	0.83304	C2CD3
ENSG00000148702	10	115310596	115349361	160	28	42831	-0.9664	0.83308	HABP2
ENSG00000137285	6	3224495	3231964	4	2	42698	-0.96666	0.83314	TUBB2B
ENSG00000151876	5	41925356	41941845	20	5	42873	-0.96697	0.83322	FBXO4
ENSG00000229183	11	60989688	61018929	10	4	42138	-0.96742	0.83333	PGA4
ENSG00000256713	11	61008514	61018920	10	4	42138	-0.96742	0.83333	PGA5
ENSG00000135702	16	75562433	75569145	21	5	42889	-0.96766	0.83339	CHST5
ENSG00000123737	4	122722472	122738176	32	6	42870	-0.96856	0.83362	EXOSC9
ENSG00000124818	6	47749718	47800516	150	12	42893	-0.96866	0.83364	OPN5
ENSG00000242550	18	61564408	61603345	157	5	42909	-0.96865	0.83364	SERPINB10
ENSG00000204851	19	46990163	46999755	30	9	42838	-0.96879	0.83367	PNMAL2
ENSG00000149084	11	43577986	43878167	601	28	42825	-0.96911	0.83375	HSD17B12
ENSG00000163808	3	44803209	44914868	117	15	42812	-0.9692	0.83378	KIF15
ENSG00000242265	7	94285637	94299007	14	5	42860	-0.9695	0.83385	PEG10
ENSG00000196666	11	47608198	47610746	3	2	42918	-0.96952	0.83386	FAM180B
ENSG00000160050	1	32665987	32670988	1	1	42934	-0.96985	0.83394	CCDC28B
ENSG00000139547	12	57345219	57353158	16	5	42882	-0.96999	0.83397	RDH16
ENSG00000187688	17	16318856	16340317	60	9	42772	-0.97011	0.834	TRPV2
ENSG00000255073	11	58346645	58392112	79	14	42904	-0.97034	0.83406	ZFP91-CNTF
ENSG00000258064	12	72067984	72092748	31	6	42858	-0.97044	0.83409	RP11-293I14.2
ENSG00000162571	1	1109264	1133315	68	10	42807	-0.97051	0.8341	TTLL10
ENSG00000180425	11	114262165	114271139	23	5	42432	-0.97066	0.83414	C11orf71
ENSG00000144736	3	72798428	72911065	135	7	42758	-0.9707	0.83415	SHQ1
ENSG00000164494	6	107473761	107780768	605	37	42809	-0.97101	0.83423	PDSS2
ENSG00000006459	7	139784546	139876835	196	15	42849	-0.9712	0.83428	KDM7A
ENSG00000134207	1	114631913	114696541	246	54	42709	-0.97131	0.8343	SYT6
ENSG00000172350	11	119019722	119033360	21	4	42844	-0.97142	0.83433	ABCG4
ENSG00000110195	11	71900602	71907345	12	5	42886	-0.97155	0.83436	FOLR1
ENSG00000205927	21	34398153	34401504	6	3	42567	-0.97232	0.83455	OLIG2
ENSG00000143373	1	151254094	151264656	7	2	42866	-0.97243	0.83458	ZNF687
ENSG00000198954	10	70748487	70776738	79	13	42853	-0.97255	0.83461	KIAA1279
ENSG00000137161	6	42896938	42907025	22	6	42655	-0.97296	0.83471	CNPY3
ENSG00000095139	11	118443105	118473748	16	9	42740	-0.97302	0.83473	ARCN1
ENSG00000116863	1	36554476	36559533	4	2	42925	-0.97308	0.83474	ADPRHL2
ENSG00000103811	15	79213400	79241916	88	10	42818	-0.9731	0.83475	CTSH
ENSG00000170961	8	122624356	122653630	71	8	42721	-0.97316	0.83476	HAS2
ENSG00000137312	6	30695486	30710510	71	3	42930	-0.97352	0.83485	FLOT1
ENSG00000089022	12	112279782	112334343	99	4	42904	-0.9742	0.83502	MAPKAPK5
ENSG00000198715	1	156259880	156265463	11	3	42866	-0.97454	0.8351	C1orf85
ENSG00000055044	2	203130439	203168389	70	7	42879	-0.97617	0.83551	NOP58
ENSG00000213015	19	56146382	56154835	26	7	42776	-0.97616	0.83551	ZNF580
ENSG00000119414	9	127908852	127952218	82	8	42886	-0.97678	0.83566	PPP6C
ENSG00000116771	1	15898848	15911605	48	6	42887	-0.9771	0.83574	AGMAT
ENSG00000132911	5	151771093	151812929	144	6	42890	-0.97709	0.83574	NMUR2
ENSG00000101400	20	31995761	32031698	49	7	42709	-0.97932	0.83629	SNTA1
ENSG00000060718	1	103342023	103574052	947	32	42893	-0.97939	0.83631	COL11A1
ENSG00000268402	6	143759575	143764295	11	2	42863	-0.97957	0.83635	AL031320.1
ENSG00000126262	19	35934809	35942669	25	8	42465	-0.97956	0.83635	FFAR2
ENSG00000172346	22	41956767	41973745	30	3	42867	-0.97968	0.83638	CSDC2
ENSG00000121766	1	31769842	31837783	155	10	42899	-0.98013	0.83649	ZCCHC17
ENSG00000000971	1	196621008	196716634	220	15	42888	-0.98014	0.83649	CFH
ENSG00000121057	17	55162453	55198710	103	19	42666	-0.98024	0.83652	AKAP1
ENSG00000089916	14	76618259	76720685	344	22	42860	-0.98038	0.83655	GPATCH2L
ENSG00000270394	4	117220016	117221520	3	1	42719	-0.98046	0.83657	MTRNR2L13
ENSG00000124356	2	74056086	74100786	95	12	42734	-0.98163	0.83686	STAMBP
ENSG00000168619	8	39442008	39587583	254	21	42831	-0.98168	0.83687	ADAM18
ENSG00000178031	9	18473892	18910948	1645	129	42782	-0.98233	0.83703	ADAMTSL1
ENSG00000184752	12	95290831	95397546	541	36	42864	-0.98238	0.83704	NDUFA12
ENSG00000145014	3	194308402	194354418	180	26	42725	-0.98275	0.83713	TMEM44
ENSG00000182013	19	46969748	46974820	28	4	42829	-0.98302	0.8372	PNMAL1
ENSG00000109911	11	31531297	31805546	323	12	42833	-0.98319	0.83724	ELP4
ENSG00000108753	17	36046435	36105237	76	18	42419	-0.98333	0.83728	HNF1B
ENSG00000138381	2	190526111	190535557	14	4	42813	-0.98384	0.8374	ASNSD1
ENSG00000174151	1	110036674	110045554	11	2	42520	-0.98419	0.83749	CYB561D1
ENSG00000130227	8	21777180	21864096	167	12	42819	-0.98454	0.83757	XPO7
ENSG00000259431	14	24025216	24029480	3	1	42231	-0.9846	0.83759	THTPA
ENSG00000131389	3	14444076	14530857	177	29	42789	-0.98469	0.83761	SLC6A6
ENSG00000168876	11	94226795	94232749	13	4	42812	-0.98498	0.83768	ANKRD49
ENSG00000181013	17	56618948	56621729	5	2	42926	-0.98514	0.83772	C17orf47
ENSG00000167625	19	42724423	42732353	2	1	42864	-0.9853	0.83776	ZNF526
ENSG00000177272	1	111214310	111217655	1	1	42934	-0.98557	0.83783	KCNA3
ENSG00000155256	10	99496878	99520664	77	7	42809	-0.98572	0.83786	ZFYVE27
ENSG00000170006	4	153539784	153601317	74	9	42420	-0.98581	0.83789	TMEM154
ENSG00000144134	2	114384806	114400973	19	4	42720	-0.98611	0.83796	RABL2A
ENSG00000007174	17	11501748	11873065	698	66	42718	-0.98614	0.83797	DNAH9
ENSG00000187766	21	46031996	46032871	1	1	42934	-0.98614	0.83797	KRTAP10-8
ENSG00000172006	19	2819872	2835771	58	8	42762	-0.98639	0.83803	ZNF554
ENSG00000205186	8	82370576	82373814	8	4	42770	-0.98681	0.83813	FABP9
ENSG00000256812	16	55600584	55601599	1	1	42892	-0.98745	0.83829	CAPNS2
ENSG00000083782	12	91357456	91398803	118	11	42907	-0.98788	0.83839	EPYC
ENSG00000145740	5	68389473	68426896	67	6	42699	-0.98816	0.83846	SLC30A5
ENSG00000147853	9	4711155	4742043	160	17	42577	-0.98834	0.83851	AK3
ENSG00000103522	16	27413483	27462115	146	31	42693	-0.98834	0.83851	IL21R
ENSG00000165028	9	107526438	107539738	39	9	42869	-0.98874	0.83861	NIPSNAP3B
ENSG00000152359	5	74969949	75013313	137	12	42890	-0.98894	0.83865	POC5
ENSG00000076924	19	7684411	7694451	22	2	42745	-0.98893	0.83865	XAB2
ENSG00000122203	5	175773064	175788971	32	8	42834	-0.98896	0.83866	KIAA1191
ENSG00000212128	12	11060525	11062161	2	1	42931	-0.98898	0.83866	TAS2R13
ENSG00000122068	3	197464050	197514467	45	3	42670	-0.98978	0.83886	FYTTD1
ENSG00000163156	1	151129140	151142773	7	3	42714	-0.98987	0.83888	SCNM1
ENSG00000107771	10	86088342	86278273	544	21	42902	-0.99014	0.83895	CCSER2
ENSG00000159377	1	151372010	151374420	2	1	42933	-0.99027	0.83898	PSMB4
ENSG00000166863	12	57403784	57422667	29	5	42867	-0.99194	0.83939	TAC3
ENSG00000147471	8	37620111	37637283	7	4	42560	-0.99208	0.83942	PROSC
ENSG00000160767	1	155216996	155225274	18	2	42850	-0.99232	0.83948	FAM189B
ENSG00000109066	17	72772622	72835918	126	12	42743	-0.99239	0.8395	TMEM104
ENSG00000124151	20	46130601	46285621	284	14	42870	-0.99241	0.8395	NCOA3
ENSG00000146197	6	35182190	35220856	60	11	42889	-0.99294	0.83963	SCUBE3
ENSG00000213937	16	3062457	3064506	3	1	42269	-0.99296	0.83964	CLDN9
ENSG00000123739	4	110631145	110651233	30	8	42829	-0.99369	0.83981	PLA2G12A
ENSG00000172247	11	47611216	47616211	4	2	42877	-0.99369	0.83981	C1QTNF4
ENSG00000131355	19	14729929	14800839	242	33	42813	-0.99405	0.8399	EMR3
ENSG00000182472	19	39220827	39260544	144	14	42858	-0.99469	0.84006	CAPN12
ENSG00000166165	14	103985996	103989448	5	2	42610	-0.99497	0.84013	CKB
ENSG00000187134	10	4934796	5025475	333	28	42734	-0.99522	0.84018	AKR1C1
ENSG00000244607	3	42734155	42814745	161	15	42865	-0.99528	0.8402	CCDC13
ENSG00000127774	17	3572109	3572962	1	1	42429	-0.99557	0.84027	EMC6
ENSG00000197604	10	72194585	72196314	3	2	42904	-0.99593	0.84036	AC022532.1
ENSG00000143341	1	185703683	186160085	524	24	42845	-0.99603	0.84038	HMCN1
ENSG00000127054	1	1246965	1260071	15	3	42878	-0.99619	0.84042	CPSF3L
ENSG00000117118	1	17345217	17380665	110	10	42822	-0.99641	0.84048	SDHB
ENSG00000138172	10	105206543	105212660	5	3	42854	-0.99642	0.84048	CALHM2
ENSG00000225683	6	163586446	163612840	95	14	42814	-0.99661	0.84052	AL078585.1
ENSG00000164066	4	128544426	128647892	133	14	42870	-0.99686	0.84058	INTU
ENSG00000242616	9	114423615	114432526	31	6	42717	-0.9971	0.84064	GNG10
ENSG00000120334	1	173768688	173793858	24	4	42843	-0.99785	0.84082	CENPL
ENSG00000181035	19	19174808	19223697	70	9	42781	-0.99786	0.84083	SLC25A42
ENSG00000078070	3	182733006	182833863	177	14	42854	-0.99841	0.84096	MCCC1
ENSG00000170270	14	93669239	93673439	3	1	42912	-0.99867	0.84102	C14orf142
ENSG00000134851	4	56262124	56319564	150	14	42907	-0.99878	0.84105	TMEM165
ENSG00000120057	10	99526508	99531709	8	2	42779	-0.99886	0.84107	SFRP5
ENSG00000082212	18	48405419	48474691	118	13	42829	-0.99891	0.84108	ME2
ENSG00000206536	3	98109510	98110475	1	1	42934	-0.99896	0.84109	OR5K3
ENSG00000267908	19	56751773	56758863	18	3	42363	-0.99902	0.84111	ZSCAN5D
ENSG00000117461	1	46505812	46642160	220	16	42772	-0.99913	0.84113	PIK3R3
ENSG00000164164	4	146031990	146101313	52	14	42853	-0.99918	0.84115	OTUD4
ENSG00000103657	15	63900817	64126141	565	20	42892	-0.99979	0.84129	HERC1
ENSG00000145741	5	72794233	72801460	21	3	42859	-1.0004	0.84144	BTF3
ENSG00000164749	8	76320149	76479078	570	34	42883	-1.0005	0.84146	HNF4G
ENSG00000099797	19	14627897	14676792	124	19	42733	-1.0006	0.84148	TECR
ENSG00000163472	1	156252726	156262976	16	3	42887	-1.0009	0.84157	TMEM79
ENSG00000218336	4	183065140	183724177	1876	173	42715	-1.0012	0.84163	TENM3
ENSG00000171863	2	3622795	3628509	24	5	42751	-1.0014	0.84167	RPS7
ENSG00000130764	1	3696784	3713068	69	11	42627	-1.0022	0.84188	LRRC47
ENSG00000172262	5	43065278	43192123	378	23	42880	-1.0026	0.84197	ZNF131
ENSG00000138297	10	51592080	51623365	4	2	42676	-1.0027	0.84199	TIMM23
ENSG00000174428	7	74508364	74565623	1	1	42564	-1.0028	0.84201	GTF2IRD2B
ENSG00000065548	2	187350883	187374090	29	7	42886	-1.0028	0.84203	ZC3H15
ENSG00000136960	8	120569326	120685693	248	32	42801	-1.0031	0.84208	ENPP2
ENSG00000204021	10	90484301	90512543	156	9	42121	-1.0031	0.8421	LIPK
ENSG00000149256	11	78363876	79151992	1966	185	42790	-1.0036	0.84222	TENM4
ENSG00000226124	2	200625267	200715896	173	26	42770	-1.0037	0.84223	FTCDNL1
ENSG00000129128	4	177241115	177253396	50	8	42825	-1.0038	0.84227	SPCS3
ENSG00000170606	5	132387654	132442141	119	10	42842	-1.0042	0.84236	HSPA4
ENSG00000091129	7	107788068	108097161	997	48	42867	-1.0044	0.8424	NRCAM
ENSG00000113100	5	26880709	27121257	536	29	42806	-1.0046	0.84246	CDH9
ENSG00000156574	10	72192071	72207707	40	9	42846	-1.0046	0.84246	NODAL
ENSG00000078401	6	12290596	12297427	14	5	42745	-1.0047	0.84248	EDN1
ENSG00000107957	10	105348285	105615301	643	61	42760	-1.005	0.84256	SH3PXD2A
ENSG00000139890	14	23352374	23356895	8	5	42707	-1.0058	0.84275	REM2
ENSG00000166415	15	53805938	54055075	952	41	42859	-1.0061	0.84282	WDR72
ENSG00000133665	10	82104501	82127829	77	10	42871	-1.0065	0.84291	DYDC2
ENSG00000105974	7	116164839	116201233	90	11	42872	-1.0066	0.84294	CAV1
ENSG00000272968	7	5023349	5112852	358	20	42695	-1.0076	0.84318	RBAK-RBAKDN
ENSG00000178028	1	44679127	44686353	11	5	42837	-1.0078	0.84322	DMAP1
ENSG00000135940	2	98262503	98264846	1	1	42895	-1.0078	0.84323	COX5B
ENSG00000152936	12	25562241	25801513	790	53	42864	-1.0078	0.84323	IFLTD1
ENSG00000186891	1	1138888	1142071	7	1	42848	-1.0083	0.84335	TNFRSF18
ENSG00000118402	6	80624529	80657297	108	10	42877	-1.0084	0.84337	ELOVL4
ENSG00000182613	5	180581943	180582890	2	1	42934	-1.0085	0.84339	OR2V2
ENSG00000118418	6	79910962	79944406	78	10	42795	-1.0093	0.84358	HMGN3
ENSG00000187533	4	70999333	71042516	139	17	42554	-1.0093	0.84359	C4orf40
ENSG00000092607	1	119425669	119532179	282	23	42863	-1.0103	0.84384	TBX15
ENSG00000101412	20	32263489	32274210	13	6	42691	-1.0104	0.84384	E2F1
ENSG00000077063	7	117350705	117514193	309	35	42822	-1.0109	0.84398	CTTNBP2
ENSG00000183044	16	8768422	8878432	496	67	42667	-1.0113	0.84406	ABAT
ENSG00000113161	5	74632154	74657929	39	7	42903	-1.0114	0.84409	HMGCR
ENSG00000168303	7	40165622	40174258	9	3	42790	-1.0116	0.84413	MPLKIP
ENSG00000129993	16	88941266	89043612	384	33	42747	-1.0117	0.84417	CBFA2T3
ENSG00000119900	6	71998506	72018653	67	11	42885	-1.0118	0.84418	OGFRL1
ENSG00000135424	12	56078352	56109827	52	5	42751	-1.0126	0.84438	ITGA7
ENSG00000215203	4	42895284	43032675	420	34	42844	-1.0127	0.8444	GRXCR1
ENSG00000134571	11	47352957	47374253	37	10	42826	-1.0131	0.84449	MYBPC3
ENSG00000134852	4	56294070	56413305	410	13	42899	-1.0132	0.84451	CLOCK
ENSG00000255468	11	66115421	66132275	32	4	42903	-1.0132	0.84451	RP11-867G23.8
ENSG00000134871	13	110958159	111165374	821	74	42793	-1.0132	0.84451	COL4A2
ENSG00000144535	2	232825955	233209060	880	27	42872	-1.0133	0.84454	DIS3L2
ENSG00000161681	19	51165084	51222707	49	9	42586	-1.0136	0.84462	SHANK1
ENSG00000134982	5	112043195	112181936	305	18	42843	-1.0138	0.84466	APC
ENSG00000125633	2	118673054	118771709	288	18	42907	-1.0142	0.84475	CCDC93
ENSG00000146574	7	6833765	6866401	3	2	42473	-1.0145	0.84484	CCZ1B
ENSG00000141380	18	23596578	23671181	140	16	42878	-1.0146	0.84485	SS18
ENSG00000204634	2	101624079	101869328	568	34	42791	-1.0148	0.8449	TBC1D8
ENSG00000113638	5	40714577	40756077	89	13	42885	-1.0149	0.84492	TTC33
ENSG00000166130	12	99007183	99038891	76	15	42795	-1.0151	0.84497	IKBIP
ENSG00000143106	1	109941653	109969062	39	6	42799	-1.0153	0.84501	PSMA5
ENSG00000198431	12	104609557	104744061	400	26	42862	-1.0153	0.84502	TXNRD1
ENSG00000165912	11	47199076	47207994	18	5	42875	-1.0154	0.84505	PACSIN3
ENSG00000100842	14	23825611	23834961	18	4	42712	-1.0156	0.84509	EFS
ENSG00000167280	17	77071021	77084681	57	9	42701	-1.0159	0.84516	ENGASE
ENSG00000077498	11	88910620	89028927	290	16	42873	-1.0161	0.84522	TYR
ENSG00000196792	14	31363005	31495607	289	17	42776	-1.0163	0.84525	STRN3
ENSG00000145982	6	5261277	5771813	1511	133	42706	-1.0165	0.84531	FARS2
ENSG00000160256	21	46359925	46396904	108	12	42841	-1.0167	0.84534	FAM207A
ENSG00000198471	3	187416047	187420345	14	3	42848	-1.0174	0.84553	RTP2
ENSG00000247596	3	52262626	52273276	24	6	42810	-1.0176	0.84557	TWF2
ENSG00000198558	6	27840926	27841289	1	1	42915	-1.0181	0.84569	HIST1H4L
ENSG00000244242	11	1753640	1771821	49	5	42781	-1.0182	0.84572	IFITM10
ENSG00000083799	16	50775961	50835846	78	10	42883	-1.0187	0.84584	CYLD
ENSG00000107175	9	35732332	35737001	6	4	42834	-1.0188	0.84586	CREB3
ENSG00000198707	12	88442793	88535993	115	9	42911	-1.019	0.8459	CEP290
ENSG00000177025	19	58469805	58485902	44	6	42794	-1.019	0.84591	C19orf18
ENSG00000173653	11	66610306	66614017	5	3	42822	-1.0191	0.84593	RCE1
ENSG00000122435	1	100598706	100616053	40	8	42893	-1.0195	0.84601	TRMT13
ENSG00000161526	17	73663196	73704142	48	7	42802	-1.0198	0.84608	SAP30BP
ENSG00000163611	3	113161565	113234034	224	16	42887	-1.02	0.84614	SPICE1
ENSG00000170502	4	88343734	88380606	82	11	42880	-1.0205	0.84625	NUDT9
ENSG00000110057	11	67758575	67772452	24	6	42700	-1.0206	0.84628	UNC93B1
ENSG00000186660	11	58346584	58388515	75	14	42903	-1.0217	0.84653	ZFP91
ENSG00000230778	15	40573645	40574787	1	1	42609	-1.0219	0.84659	ANKRD63
ENSG00000105197	19	39971052	39984422	31	6	42728	-1.0227	0.84677	TIMM50
ENSG00000257591	19	12251032	12267546	21	3	42837	-1.0228	0.84679	ZNF625
ENSG00000150656	18	72201675	72254448	73	19	42778	-1.0239	0.84705	CNDP1
ENSG00000125522	20	62737173	62738524	4	1	42217	-1.024	0.84707	NPBWR2
ENSG00000205328	12	55794214	55795289	2	1	42934	-1.0242	0.84713	OR6C65
ENSG00000089199	20	5892076	5906007	41	7	42862	-1.0242	0.84713	CHGB
ENSG00000143127	1	145524891	145543868	10	2	42819	-1.0247	0.84724	ITGA10
ENSG00000168495	8	22102617	22112113	21	4	42753	-1.0248	0.84727	POLR3D
ENSG00000180209	16	30382255	30389312	8	2	42805	-1.0248	0.84727	MYLPF
ENSG00000015153	12	42550906	42632151	134	15	42874	-1.0251	0.84735	YAF2
ENSG00000186918	8	28203102	28260218	43	5	42728	-1.0259	0.84754	ZNF395
ENSG00000160714	1	154521053	154531504	14	3	42826	-1.0262	0.84759	UBE2Q1
ENSG00000175229	11	65809423	65816651	14	3	42860	-1.0262	0.84759	GAL3ST3
ENSG00000137869	15	51500254	51630807	321	25	42872	-1.0262	0.84759	CYP19A1
ENSG00000167615	19	54960065	54973217	58	9	42710	-1.0266	0.8477	LENG8
ENSG00000118680	18	3261907	3278282	77	4	42867	-1.0268	0.84775	MYL12B
ENSG00000167306	18	47349183	47721463	1260	55	42848	-1.0274	0.84789	MYO5B
ENSG00000180205	20	44236578	44259907	85	10	42922	-1.0275	0.84791	WFDC9
ENSG00000205078	16	77233294	77247112	69	10	42887	-1.0279	0.848	SYCE1L
ENSG00000007372	11	31806340	31839509	45	6	42808	-1.0283	0.84809	PAX6
ENSG00000139537	12	49297893	49325623	61	5	42902	-1.0286	0.84816	CCDC65
ENSG00000137101	9	35609530	35646807	81	16	42698	-1.0286	0.84817	CD72
ENSG00000196600	11	62931248	62997124	256	13	42854	-1.029	0.84826	SLC22A25
ENSG00000124564	6	25833294	25882514	128	15	42873	-1.0291	0.84829	SLC17A3
ENSG00000137992	1	100652475	100715390	125	10	42888	-1.0292	0.84832	DBT
ENSG00000112787	12	133066137	133161774	320	29	42766	-1.0298	0.84845	FBRSL1
ENSG00000142549	19	51815102	51833608	40	7	42583	-1.0298	0.84845	IGLON5
ENSG00000196248	11	123847368	123848488	5	2	42919	-1.0299	0.84848	OR10S1
ENSG00000184860	16	82031221	82045093	11	6	42428	-1.0301	0.84851	SDR42E1
ENSG00000147872	9	19108373	19149288	112	19	42799	-1.0302	0.84853	PLIN2
ENSG00000272762	3	51994317	52008032	3	2	42781	-1.0312	0.84878	RP11-155D18.14
ENSG00000187987	6	28399707	28411279	31	5	42922	-1.0314	0.84882	ZSCAN23
ENSG00000112146	6	52916789	52965671	65	10	42810	-1.0314	0.84882	FBXO9
ENSG00000185104	1	50905150	51425935	597	20	42832	-1.0317	0.84889	FAF1
ENSG00000160299	21	47744036	47865682	415	23	42859	-1.0319	0.84893	PCNT
ENSG00000005238	9	35104109	35116338	18	6	42282	-1.0322	0.84902	FAM214B
ENSG00000204193	9	113065801	113100127	113	26	42695	-1.0323	0.84903	TXNDC8
ENSG00000152022	1	145477085	145501669	4	1	42747	-1.0325	0.84909	LIX1L
ENSG00000239697	17	7452208	7464925	33	8	42869	-1.0327	0.84914	TNFSF12
ENSG00000248871	17	7452416	7464918	33	8	42869	-1.0327	0.84914	TNFSF12-TNFSF13
ENSG00000148826	10	134598297	134599556	1	1	42516	-1.0332	0.84924	NKX6-2
ENSG00000117360	1	150293925	150325671	80	10	42817	-1.0332	0.84925	PRPF3
ENSG00000188242	5	466239	473213	23	5	42902	-1.0334	0.84929	CTD-2228K2.5
ENSG00000019102	11	124617368	124622134	9	3	42877	-1.0336	0.84933	VSIG2
ENSG00000196312	9	99660348	99775862	34	12	42611	-1.0336	0.84934	HIATL2
ENSG00000179253	20	60292562	60294804	6	3	42691	-1.0337	0.84935	RP11-429E11.3
ENSG00000184281	11	2421718	2425106	4	2	42874	-1.0342	0.84948	TSSC4
ENSG00000173451	12	72056789	72074419	22	5	42850	-1.0342	0.84949	THAP2
ENSG00000119715	14	76776957	76968178	638	60	42777	-1.0351	0.84968	ESRRB
ENSG00000140526	15	89630690	89745591	247	30	42752	-1.0368	0.85009	ABHD2
ENSG00000107863	10	24872538	25012597	176	19	42797	-1.0372	0.85019	ARHGAP21
ENSG00000100749	14	97263641	97398059	321	24	42891	-1.0374	0.85022	VRK1
ENSG00000144339	2	192813769	193060435	338	34	42628	-1.0377	0.85028	TMEFF2
ENSG00000166558	16	84043272	84076241	255	32	42707	-1.0382	0.85041	SLC38A8
ENSG00000101000	20	33759876	33765165	9	2	42919	-1.0382	0.85042	PROCR
ENSG00000175482	11	67118248	67124443	9	3	42910	-1.0383	0.85045	POLD4
ENSG00000178999	17	8108056	8113918	13	5	42775	-1.0387	0.85053	AURKB
ENSG00000072364	5	132211071	132299326	165	10	42898	-1.0389	0.85056	AFF4
ENSG00000172123	17	33738079	33760302	66	9	42776	-1.0389	0.85058	SLFN12
ENSG00000206530	3	113005777	113160457	498	20	42889	-1.0397	0.85075	WDR52
ENSG00000155719	16	21689835	21772050	88	15	42687	-1.0397	0.85076	OTOA
ENSG00000203737	1	174417212	174418683	2	1	42810	-1.0398	0.85078	GPR52
ENSG00000058673	1	203764782	203823252	150	11	42784	-1.0403	0.8509	ZC3H11A
ENSG00000115155	2	26680071	26781566	307	33	42724	-1.0406	0.85097	OTOF
ENSG00000154025	17	18853658	18925908	70	13	42777	-1.0409	0.85105	SLC5A10
ENSG00000179933	14	23563974	23569665	23	6	42876	-1.0411	0.85109	C14orf119
ENSG00000114656	3	128628709	128721533	233	26	42873	-1.0411	0.8511	KIAA1257
ENSG00000197561	19	851014	856242	1	1	42725	-1.0412	0.85111	ELANE
ENSG00000158104	12	122277433	122301502	57	7	42823	-1.0415	0.85117	HPD
ENSG00000120688	13	41635410	41658137	19	8	42767	-1.0415	0.85119	WBP4
ENSG00000133703	12	25357723	25403870	155	16	42758	-1.0416	0.8512	KRAS
ENSG00000101782	18	21032787	21066567	74	12	42857	-1.0418	0.85126	RIOK3
ENSG00000160058	1	32830704	32860332	8	5	42722	-1.0421	0.85131	BSDC1
ENSG00000078579	8	16849678	16859690	41	10	42746	-1.0422	0.85133	FGF20
ENSG00000090565	16	475619	573011	223	20	42803	-1.0422	0.85133	RAB11FIP3
ENSG00000176971	11	27015628	27018630	7	3	42657	-1.0422	0.85134	FIBIN
ENSG00000168490	8	22077222	22089854	15	4	42635	-1.0424	0.85139	PHYHIP
ENSG00000183396	3	48658192	48659288	2	1	42708	-1.0426	0.85143	TMEM89
ENSG00000152503	5	114460459	114516243	125	16	42664	-1.0426	0.85144	TRIM36
ENSG00000196533	1	206238872	206288647	37	2	42788	-1.0428	0.85148	C1orf186
ENSG00000073754	1	157800704	157868046	193	16	42609	-1.0429	0.85149	CD5L
ENSG00000204022	10	90346510	90366733	28	8	42848	-1.0428	0.85149	LIPJ
ENSG00000179919	12	55614809	55615759	1	1	42886	-1.043	0.85152	OR10A7
ENSG00000268950	1	31902192	31902614	2	1	42871	-1.0433	0.85158	AC114494.1
ENSG00000128512	7	111366166	111846466	954	103	42723	-1.0432	0.85158	DOCK4
ENSG00000143256	1	161070346	161087901	32	6	42869	-1.0433	0.85159	PFDN2
ENSG00000139211	12	47469490	47473734	8	4	42762	-1.0435	0.85163	AMIGO2
ENSG00000269242	19	12754645	12759211	8	3	42847	-1.0438	0.85172	CTD-2192J16.22
ENSG00000267114	19	45453301	45457264	20	2	42921	-1.044	0.85175	CTB-129P6.11
ENSG00000163817	3	45796942	45838027	62	17	42693	-1.0441	0.85179	SLC6A20
ENSG00000167800	11	67398774	67407031	28	5	42836	-1.0442	0.85179	TBX10
ENSG00000172201	6	19837617	19840915	11	4	42328	-1.0443	0.85183	ID4
ENSG00000130332	19	2321516	2328619	26	5	42751	-1.0446	0.85191	LSM7
ENSG00000162188	11	62475130	62476673	1	1	42769	-1.0448	0.85193	GNG3
ENSG00000188732	7	23719749	23742868	76	13	42885	-1.045	0.85198	FAM221A
ENSG00000069849	3	141594966	141645356	173	18	42876	-1.0453	0.85205	ATP1B3
ENSG00000214050	8	28205804	28347835	132	17	42659	-1.0457	0.85214	FBXO16
ENSG00000058063	3	182511288	182639423	233	13	42879	-1.0458	0.85216	ATP11B
ENSG00000148606	10	79734907	79789303	67	10	42794	-1.046	0.85222	POLR3A
ENSG00000177551	1	116378998	116386538	21	4	42837	-1.0468	0.85241	NHLH2
ENSG00000269367	12	42624050	42628075	3	2	42921	-1.0471	0.85247	AC020629.1
ENSG00000110711	11	67250512	67258574	9	2	42863	-1.0472	0.8525	AIP
ENSG00000006125	17	33905065	34053436	399	23	42914	-1.0476	0.8526	AP2B1
ENSG00000141956	21	43218385	43299591	387	32	42787	-1.0483	0.85275	PRDM15
ENSG00000197263	11	124189134	124190184	3	1	42893	-1.0489	0.85288	OR8D2
ENSG00000151893	10	120433679	120514761	209	21	42854	-1.049	0.85291	CACUL1
ENSG00000167914	17	38119226	38134019	43	7	42671	-1.0501	0.85315	GSDMA
ENSG00000225968	7	1727755	1787590	117	14	42654	-1.0503	0.8532	ELFN1
ENSG00000100490	14	50796310	50883179	230	27	42799	-1.0504	0.85324	CDKL1
ENSG00000167526	16	89627065	89630950	16	2	42892	-1.0504	0.85324	RPL13
ENSG00000240972	22	24236191	24237414	3	1	42836	-1.0506	0.85328	MIF
ENSG00000102908	16	69598997	69738569	258	15	42870	-1.0511	0.8534	NFAT5
ENSG00000168243	1	235710987	235814054	249	29	42651	-1.0514	0.85345	GNG4
ENSG00000164406	5	132208014	132210738	8	2	42928	-1.0517	0.85354	LEAP2
ENSG00000001167	6	41040684	41067715	41	7	42894	-1.0523	0.85366	NFYA
ENSG00000148344	9	132500610	132515326	42	3	42848	-1.0525	0.85371	PTGES
ENSG00000141720	17	36921942	36956379	72	14	42837	-1.0525	0.85371	PIP4K2B
ENSG00000127578	16	679239	684116	12	2	42796	-1.0527	0.85376	WFIKKN1
ENSG00000079313	19	1815248	1848452	60	7	42727	-1.053	0.85382	REXO1
ENSG00000171217	6	155585147	155597682	63	9	42871	-1.0533	0.8539	CLDN20
ENSG00000106436	7	101256605	101272576	51	11	42827	-1.0536	0.85396	MYL10
ENSG00000187037	7	37723399	37873390	397	31	42870	-1.0536	0.85397	GPR141
ENSG00000186866	21	46683843	46707813	52	6	42857	-1.0538	0.85402	POFUT2
ENSG00000187475	6	26107640	26108364	3	2	42928	-1.054	0.85407	HIST1H1T
ENSG00000128908	15	41271078	41408552	125	13	42834	-1.0544	0.85414	INO80
ENSG00000004838	3	50378541	50384283	4	2	42868	-1.0547	0.85422	ZMYND10
ENSG00000188486	11	118964564	118966177	4	1	42605	-1.055	0.85429	H2AFX
ENSG00000181350	17	16344891	16395467	150	14	42710	-1.0552	0.85434	FAM211A
ENSG00000196826	19	12572373	12662288	217	19	42652	-1.0559	0.85449	ZNF709
ENSG00000171346	17	39669995	39678781	20	2	42700	-1.0559	0.8545	KRT15
ENSG00000214063	11	842808	867116	45	11	42611	-1.0563	0.85459	TSPAN4
ENSG00000108405	17	3799886	3819794	23	4	42460	-1.0567	0.85468	P2RX1
ENSG00000178229	19	57831877	57842144	44	11	42861	-1.0572	0.85479	ZNF543
ENSG00000169946	8	106330920	106816760	958	84	42816	-1.0578	0.85493	ZFPM2
ENSG00000220008	19	2289774	2308156	50	10	42351	-1.0579	0.85494	LINGO3
ENSG00000260170	15	45879549	45968512	228	25	42727	-1.058	0.85498	RP11-96O20.4
ENSG00000146700	7	76018651	76039012	79	9	42882	-1.0582	0.85501	SRCRB4D
ENSG00000164574	5	153570290	153800544	752	53	42804	-1.0584	0.85506	GALNT10
ENSG00000113578	5	141971743	142077617	163	15	42828	-1.0587	0.85513	FGF1
ENSG00000139083	12	11802788	12048336	468	70	42700	-1.0588	0.85515	ETV6
ENSG00000135318	6	86159809	86205500	65	11	42861	-1.059	0.85519	NT5E
ENSG00000259649	15	81188532	81202118	1	1	42776	-1.0591	0.85523	RP11-351M8.1
ENSG00000163072	2	169643049	169722024	188	23	42783	-1.0597	0.85535	NOSTRIN
ENSG00000214285	10	129347613	129350935	33	7	42892	-1.0597	0.85535	NPS
ENSG00000198799	1	113615831	113674882	103	16	42795	-1.0598	0.85539	LRIG2
ENSG00000270386	4	70454912	70518967	266	17	42817	-1.0603	0.8555	UGT2A1
ENSG00000173610	4	70454135	70518965	267	17	42817	-1.0604	0.85552	UGT2A1
ENSG00000138162	10	123748689	124014060	824	80	42759	-1.0604	0.85552	TACC2
ENSG00000160062	1	33005028	33071540	144	7	42839	-1.0613	0.85572	ZBTB8A
ENSG00000116663	1	11724181	11734411	9	2	42561	-1.0617	0.8558	FBXO6
ENSG00000137414	6	17600586	17611950	21	5	42842	-1.0617	0.85582	FAM8A1
ENSG00000137815	15	41700606	41775761	109	11	42845	-1.0622	0.85593	RTF1
ENSG00000140406	15	81293295	81296342	3	1	42904	-1.0623	0.85595	MESDC1
ENSG00000198894	14	77564440	77583630	34	7	42639	-1.0626	0.85601	CIPC
ENSG00000171227	2	120187477	120196096	34	7	42825	-1.0632	0.85615	TMEM37
ENSG00000105677	19	36036497	36038428	6	4	42584	-1.064	0.85633	TMEM147
ENSG00000104549	8	126010739	126034525	86	9	42860	-1.064	0.85634	SQLE
ENSG00000163221	1	153346184	153348125	1	1	42911	-1.0641	0.85636	S100A12
ENSG00000162882	2	42994229	43019733	117	11	42802	-1.0646	0.85647	HAAO
ENSG00000196166	8	38368352	38386180	55	7	42811	-1.0649	0.85655	C8orf86
ENSG00000103222	16	16043434	16236931	642	51	42787	-1.0651	0.85658	ABCC1
ENSG00000260342	16	18799385	18812841	23	5	42697	-1.0653	0.85664	RP11-1035H13.3
ENSG00000196562	20	46285092	46415360	492	80	42645	-1.0655	0.85667	SULF2
ENSG00000100033	22	18900294	18924066	104	18	42639	-1.0657	0.85671	PRODH
ENSG00000113140	5	151040657	151066726	60	10	42788	-1.066	0.85679	SPARC
ENSG00000145965	6	3982909	3984372	4	1	42618	-1.0662	0.85684	C6ORF50
ENSG00000126787	14	55614830	55658396	77	8	42858	-1.0663	0.85687	DLGAP5
ENSG00000178084	3	183770835	183778459	24	6	42798	-1.0664	0.85688	HTR3C
ENSG00000218672	7	155174771	155189051	65	12	42393	-1.0665	0.8569	AC008060.7
ENSG00000186190	20	31643230	31661434	58	9	42812	-1.0666	0.85693	BPIFB3
ENSG00000161405	17	37921198	38020441	215	6	42870	-1.0672	0.85705	IKZF3
ENSG00000146112	6	30644166	30655672	19	4	42912	-1.0681	0.85727	PPP1R18
ENSG00000155229	10	99218081	99258551	71	12	42861	-1.0683	0.85731	MMS19
ENSG00000259024	17	15339338	15466875	291	23	42856	-1.0691	0.8575	TVP23C-CDRT4
ENSG00000101246	20	62329996	62339377	15	3	42831	-1.0693	0.85754	ARFRP1
ENSG00000115750	2	9983483	10074545	392	17	42827	-1.0695	0.85757	TAF1B
ENSG00000183018	17	4402133	4442330	11	3	42519	-1.0695	0.85757	SPNS2
ENSG00000158863	8	21946670	21962409	37	7	42803	-1.0696	0.85761	FAM160B2
ENSG00000128463	15	34517200	34522357	18	4	42896	-1.0696	0.85761	EMC4
ENSG00000147316	8	6264113	6501144	1016	63	42775	-1.0699	0.85767	MCPH1
ENSG00000177830	11	867357	915058	94	11	42753	-1.07	0.85768	CHID1
ENSG00000128322	22	23915312	23922495	22	7	42441	-1.07	0.85769	IGLL1
ENSG00000165572	13	41701705	41706882	3	2	42879	-1.0703	0.85776	KBTBD6
ENSG00000197891	11	64358113	64369820	34	3	42864	-1.0705	0.8578	SLC22A12
ENSG00000184209	12	123942188	123957701	38	7	42672	-1.0706	0.85783	SNRNP35
ENSG00000175106	17	15341205	15466909	288	24	42856	-1.0707	0.85784	TVP23C
ENSG00000120471	11	128804626	128813040	22	8	42671	-1.0707	0.85785	TP53AIP1
ENSG00000125319	17	42219274	42239844	25	4	42861	-1.0707	0.85785	C17orf53
ENSG00000103174	16	5074845	5084142	31	8	42718	-1.0709	0.85789	NAGPA
ENSG00000104722	8	24770525	24776607	7	3	42633	-1.0713	0.85797	NEFM
ENSG00000009780	1	28052490	28089633	8	4	42629	-1.0714	0.85801	FAM76A
ENSG00000100739	14	96722161	96735304	45	10	42680	-1.0715	0.85802	BDKRB1
ENSG00000189043	7	10971578	10979883	29	7	42844	-1.0716	0.85805	NDUFA4
ENSG00000079739	1	64058947	64125916	181	30	42794	-1.0723	0.8582	PGM1
ENSG00000063978	4	2463947	2627047	324	28	42775	-1.0727	0.85829	RNF4
ENSG00000136918	9	127615755	127620160	11	2	42838	-1.0731	0.85838	WDR38
ENSG00000160959	8	145743376	145750557	6	2	42831	-1.0732	0.85841	LRRC14
ENSG00000100532	14	54976530	55005567	37	8	42843	-1.0734	0.85845	CGRRF1
ENSG00000129277	17	34430983	34433014	9	1	42659	-1.0736	0.8585	CCL4
ENSG00000178531	19	7989372	7991051	1	1	42402	-1.074	0.85859	CTXN1
ENSG00000172869	5	118373467	118584833	288	32	42834	-1.0744	0.85868	DMXL1
ENSG00000109861	11	88026760	88070955	138	17	42883	-1.0744	0.85868	CTSC
ENSG00000142599	1	8412457	8877702	664	24	42825	-1.0747	0.85873	RERE
ENSG00000143641	1	230193536	230417870	761	54	42766	-1.0756	0.85895	GALNT2
ENSG00000135763	1	229761981	229795946	67	8	42774	-1.0757	0.85897	URB2
ENSG00000168546	8	21547915	21669869	132	28	42651	-1.0757	0.85897	GFRA2
ENSG00000078795	5	137223657	137278436	85	14	42862	-1.076	0.85904	PKD2L2
ENSG00000062282	11	75470557	75512579	38	4	42855	-1.0763	0.85909	DGAT2
ENSG00000186625	6	149916009	149970108	92	3	42841	-1.0764	0.85912	KATNA1
ENSG00000254349	8	75512010	75735548	508	36	42842	-1.0769	0.85923	RP11-758M4.1
ENSG00000186440	1	158532441	158533394	4	2	42899	-1.0771	0.85927	OR6P1
ENSG00000267802	14	52436014	52436247	2	1	42846	-1.0772	0.8593	AL358333.1
ENSG00000178776	5	147260289	147286101	81	10	42889	-1.0773	0.85932	C5orf46
ENSG00000203909	6	74062785	74064018	2	1	42785	-1.0774	0.85934	DPPA5
ENSG00000189433	1	35225342	35229325	15	8	42689	-1.0782	0.85952	GJB4
ENSG00000127515	19	14951760	14952689	5	2	42917	-1.0783	0.85955	OR7A10
ENSG00000185298	17	79633394	79640934	44	6	42822	-1.0785	0.8596	CCDC137
ENSG00000116260	1	180123969	180173165	176	15	42831	-1.0788	0.85965	QSOX1
ENSG00000197506	9	86890372	86955672	220	30	42876	-1.079	0.85971	SLC28A3
ENSG00000132031	2	20191872	20212455	43	10	42826	-1.0792	0.85974	MATN3
ENSG00000131373	3	15602211	15643338	70	17	42852	-1.0791	0.85974	HACL1
ENSG00000129757	11	2904443	2907111	1	1	42767	-1.0804	0.86001	CDKN1C
ENSG00000160396	19	40885178	40896094	20	6	42691	-1.0804	0.86001	HIPK4
ENSG00000162409	1	57110995	57181008	231	17	42884	-1.0805	0.86003	PRKAA2
ENSG00000126709	1	27992572	27998729	9	2	42836	-1.0805	0.86004	IFI6
ENSG00000187959	17	71244588	71258491	23	6	42713	-1.0808	0.8601	CPSF4L
ENSG00000189159	17	73131343	73164376	52	10	42852	-1.0808	0.86011	HN1
ENSG00000105583	19	12778885	12782170	5	3	42471	-1.0811	0.86018	WDR83OS
ENSG00000170917	4	123809852	123844123	121	16	42912	-1.0814	0.86025	NUDT6
ENSG00000165891	12	77415027	77459360	119	26	42702	-1.0815	0.86025	E2F7
ENSG00000188069	11	4790209	4791168	17	3	42840	-1.0819	0.86034	OR51F1
ENSG00000188782	1	26517052	26529459	60	9	42810	-1.082	0.86037	CATSPER4
ENSG00000136828	9	129677053	129985445	486	21	42855	-1.0822	0.86042	RALGPS1
ENSG00000186326	19	33166313	33169206	15	5	42807	-1.0823	0.86045	RGS9BP
ENSG00000175766	5	176057683	176073642	17	4	42480	-1.0824	0.86046	EIF4E1B
ENSG00000250305	8	12803151	12889012	511	29	42843	-1.0824	0.86046	KIAA1456
ENSG00000204217	2	203241659	203432474	306	16	42873	-1.0825	0.86049	BMPR2
ENSG00000269529	12	50690489	50691718	5	2	42899	-1.0826	0.8605	AC140061.12
ENSG00000138698	4	99182535	99365012	271	8	42859	-1.0826	0.86051	RAP1GDS1
ENSG00000133958	14	93799565	94174222	774	24	42864	-1.0826	0.86051	UNC79
ENSG00000116560	1	35641979	35658749	21	1	42933	-1.0827	0.86052	SFPQ
ENSG00000116678	1	65886248	66107242	518	21	42868	-1.0828	0.86056	LEPR
ENSG00000092853	1	36185819	36235568	45	5	42854	-1.0833	0.86066	CLSPN
ENSG00000109265	4	57036361	57194791	421	55	42586	-1.0839	0.8608	KIAA1211
ENSG00000166866	12	57422301	57444982	51	6	42900	-1.084	0.86082	MYO1A
ENSG00000221890	22	39214457	39239987	68	9	42860	-1.0844	0.8609	NPTXR
ENSG00000147588	8	82352561	82359758	13	3	42839	-1.0848	0.861	PMP2
ENSG00000186971	21	31802572	31803216	5	2	42898	-1.0849	0.86101	KRTAP13-4
ENSG00000271271	4	70454135	70505360	218	19	42824	-1.0849	0.86102	UGT2A2
ENSG00000116786	1	16010827	16061264	141	12	42868	-1.0854	0.86112	PLEKHM2
ENSG00000187240	11	102980160	103350591	1631	30	42838	-1.0853	0.86112	DYNC2H1
ENSG00000172244	5	43486803	43515247	42	6	42906	-1.0855	0.86114	C5orf34
ENSG00000213096	19	24216276	24312654	254	11	42903	-1.0862	0.86129	ZNF254
ENSG00000138686	4	122745595	122791652	82	13	42876	-1.0864	0.86136	BBS7
ENSG00000101544	18	77866915	77905406	121	11	42902	-1.087	0.86147	ADNP2
ENSG00000169885	1	1846266	1848735	10	3	42757	-1.0882	0.86176	CALML6
ENSG00000213066	6	167412670	167466201	264	8	42894	-1.0885	0.86182	FGFR1OP
ENSG00000171495	5	40998119	41071444	294	24	42869	-1.0891	0.86195	MROH2B
ENSG00000114841	3	52350335	52434507	100	8	42862	-1.0893	0.86199	DNAH1
ENSG00000198924	10	115594488	115614142	13	4	42680	-1.0895	0.86203	DCLRE1A
ENSG00000125144	16	56700643	56701977	9	4	42727	-1.09	0.86215	MT1G
ENSG00000130208	19	45417504	45422606	10	5	42623	-1.0901	0.86216	APOC1
ENSG00000273259	14	95058395	95090983	153	23	42819	-1.0906	0.86228	RP11-986E7.7
ENSG00000242950	7	92097694	92107300	18	5	42915	-1.0907	0.8623	ERVW-1
ENSG00000215041	17	7218947	7232712	23	7	42671	-1.0908	0.86232	NEURL4
ENSG00000196411	7	100400187	100425121	69	11	42857	-1.0909	0.86235	EPHB4
ENSG00000067057	10	3108525	3179904	339	40	42699	-1.0913	0.86243	PFKP
ENSG00000023191	11	494512	507300	58	8	42827	-1.0919	0.86257	RNH1
ENSG00000079459	8	11653082	11696818	243	26	42751	-1.0922	0.86262	FDFT1
ENSG00000198711	1	54703710	54704736	5	3	42248	-1.0922	0.86263	SSBP3-AS1
ENSG00000149564	11	124622026	124632186	13	4	42697	-1.0928	0.86276	ESAM
ENSG00000006611	11	17515442	17565963	139	21	42602	-1.0929	0.86278	USH1C
ENSG00000168938	5	122358945	122372436	30	7	42877	-1.0937	0.86295	PPIC
ENSG00000141384	18	23805900	23971649	399	24	42881	-1.0948	0.8632	TAF4B
ENSG00000180697	3	126245842	126277808	126	16	42860	-1.095	0.86324	C3orf22
ENSG00000133935	14	76116134	76127532	12	5	42888	-1.0952	0.86329	C14orf1
ENSG00000162753	1	173469603	173572233	212	11	42694	-1.0954	0.86332	SLC9C2
ENSG00000197651	12	91299399	91348953	93	17	42856	-1.0953	0.86332	CCER1
ENSG00000132170	3	12328867	12475855	322	24	42873	-1.0955	0.86335	PPARG
ENSG00000116652	1	64014588	64015405	2	1	42923	-1.0958	0.86342	DLEU2L
ENSG00000085231	5	68646811	68665840	19	3	42629	-1.0962	0.8635	TAF9
ENSG00000120729	5	137203480	137223540	15	5	42876	-1.0963	0.86353	MYOT
ENSG00000171823	12	1675159	1703331	11	3	42572	-1.097	0.86369	FBXL14
ENSG00000187848	12	133195366	133198972	8	2	42739	-1.0972	0.86372	P2RX2
ENSG00000158856	8	21906506	21940038	91	9	42757	-1.0973	0.86374	DMTN
ENSG00000136940	9	125560668	125590910	47	9	42709	-1.0983	0.86395	PDCL
ENSG00000081148	3	100941390	101039404	179	13	42870	-1.0983	0.86396	IMPG2
ENSG00000172116	2	87042462	87089047	84	10	42479	-1.0986	0.86403	CD8B
ENSG00000158125	2	31557187	31637581	238	37	42798	-1.0993	0.86418	XDH
ENSG00000250565	2	46717889	46769696	158	20	42843	-1.0993	0.86418	ATP6V1E2
ENSG00000152291	2	85545147	85555548	33	3	42893	-1.0995	0.86422	TGOLN2
ENSG00000144580	2	219433303	219461803	46	4	42894	-1.0997	0.86426	RQCD1
ENSG00000165629	10	7830092	7849778	50	6	42862	-1.1005	0.86444	ATP5C1
ENSG00000105732	19	42572629	42585701	3	2	42604	-1.1007	0.86448	ZNF574
ENSG00000161551	19	52359055	52394203	192	12	42829	-1.1008	0.8645	ZNF577
ENSG00000181472	6	151685252	151712683	48	9	42788	-1.1016	0.86469	ZBTB2
ENSG00000168539	11	62676151	62689279	26	7	42848	-1.1017	0.86471	CHRM1
ENSG00000182218	14	100111447	100146906	93	11	42783	-1.1017	0.86471	HHIPL1
ENSG00000180475	11	57995354	57996390	3	2	42883	-1.102	0.86476	OR10Q1
ENSG00000182912	21	45937099	45945835	10	3	42408	-1.1021	0.86479	C21orf90
ENSG00000117335	1	207925402	207968858	92	11	42861	-1.1023	0.86483	CD46
ENSG00000204889	17	39133968	39143387	75	5	42831	-1.1025	0.86488	KRT40
ENSG00000132792	20	36322408	36500531	300	21	42815	-1.1026	0.86489	CTNNBL1
ENSG00000156990	3	9879533	9886286	11	4	42738	-1.1031	0.86501	RPUSD3
ENSG00000124610	6	26017260	26018040	4	2	42915	-1.1032	0.86504	HIST1H1A
ENSG00000120963	8	102190106	102218421	46	8	42814	-1.1034	0.86508	ZNF706
ENSG00000213297	19	12242932	12267546	36	5	42857	-1.1036	0.86513	ZNF625-ZNF20
ENSG00000128710	2	176973518	176984670	23	6	42809	-1.1038	0.86516	HOXD10
ENSG00000138604	15	69452923	69564556	169	12	42865	-1.104	0.86521	GLCE
ENSG00000167981	16	3486104	3493542	35	5	42844	-1.104	0.86521	ZNF597
ENSG00000204957	19	42746927	42749125	7	2	42817	-1.104	0.86521	AC006486.1
ENSG00000164162	4	145888264	146019693	127	21	42847	-1.1042	0.86526	ANAPC10
ENSG00000258691	14	96671181	96730266	227	36	42700	-1.1043	0.86527	RP11-404P21.8
ENSG00000163527	3	31574130	31679112	160	14	42812	-1.1044	0.86528	STT3B
ENSG00000170484	12	52959566	52967609	56	14	42845	-1.1044	0.86529	KRT74
ENSG00000031003	5	137273649	137387650	202	15	42899	-1.1045	0.86531	FAM13B
ENSG00000154589	8	74903587	74941322	71	10	42843	-1.1047	0.86535	LY96
ENSG00000130559	9	138700333	138799074	125	14	42802	-1.1049	0.86539	CAMSAP1
ENSG00000117385	1	43212006	43232755	35	8	42881	-1.105	0.86542	LEPRE1
ENSG00000160285	21	47608055	47648738	118	13	42858	-1.1054	0.8655	LSS
ENSG00000121454	1	180199421	180249380	163	27	42801	-1.1055	0.86552	LHX4
ENSG00000146828	7	100424442	100464631	80	16	42829	-1.1055	0.86552	SLC12A9
ENSG00000224730	19	55147173	55150343	13	3	42809	-1.1056	0.86555	AC009892.10
ENSG00000205758	21	34961647	35016232	61	17	42825	-1.1056	0.86556	CRYZL1
ENSG00000129219	17	4710391	4726729	40	10	42617	-1.1058	0.86558	PLD2
ENSG00000038295	4	166794410	167025047	457	50	42788	-1.1058	0.86559	TLL1
ENSG00000176407	2	85198216	85286595	127	12	42801	-1.1062	0.86567	KCMF1
ENSG00000105048	19	55644162	55660722	26	6	42465	-1.1062	0.86569	TNNT1
ENSG00000169495	8	38831683	38846181	35	5	42623	-1.1071	0.86588	HTRA4
ENSG00000138688	4	123073488	123283913	288	23	42886	-1.1075	0.86595	KIAA1109
ENSG00000134531	12	13349650	13369708	41	10	42676	-1.1075	0.86596	EMP1
ENSG00000178586	2	240984494	240985489	2	1	42887	-1.1077	0.86601	OR6B3
ENSG00000143595	1	154293566	154297801	12	4	42876	-1.1078	0.86602	AQP10
ENSG00000015520	7	44552134	44580914	54	8	42457	-1.108	0.86607	NPC1L1
ENSG00000132698	1	156030951	156040295	4	2	42527	-1.1083	0.86614	RAB25
ENSG00000258052	12	70195449	70249143	155	18	42905	-1.1084	0.86616	AC025263.3
ENSG00000166484	17	19281034	19286857	1	1	42772	-1.1085	0.86618	MAPK7
ENSG00000065320	17	8924859	9147317	725	69	42735	-1.1086	0.8662	NTN1
ENSG00000063241	19	55964352	55973710	25	8	42721	-1.1088	0.86624	ISOC2
ENSG00000164924	8	101928753	101965616	82	9	42792	-1.1089	0.86626	YWHAZ
ENSG00000266208	17	38516907	38520945	10	2	42773	-1.1089	0.86627	CTD-2267D19.3
ENSG00000138621	15	75315896	75409803	226	17	42804	-1.1095	0.86638	PPCDC
ENSG00000172935	11	68771863	68780877	18	6	42812	-1.1096	0.86642	MRGPRF
ENSG00000136104	13	51483814	51544592	104	17	42882	-1.1096	0.86642	RNASEH2B
ENSG00000185332	17	79285074	79304474	73	8	42729	-1.1098	0.86645	TMEM105
ENSG00000144771	3	54952264	55001115	124	16	42804	-1.1103	0.86657	LRTM1
ENSG00000127980	7	92116334	92157845	51	7	42890	-1.1105	0.8666	PEX1
ENSG00000164305	4	185548850	185570663	50	9	42704	-1.1106	0.86663	CASP3
ENSG00000140522	15	89753100	89764982	28	5	42699	-1.1116	0.86686	RLBP1
ENSG00000239665	10	13652047	13710299	204	17	42862	-1.1119	0.86691	RP11-295P9.3
ENSG00000136848	9	124329336	124547809	419	60	42680	-1.112	0.86694	DAB2IP
ENSG00000268175	3	149689066	149690535	2	1	42857	-1.1122	0.86696	AC117395.1
ENSG00000165805	12	88373816	88427814	89	5	42875	-1.1124	0.86702	C12orf50
ENSG00000064995	6	34845555	34855866	22	6	42917	-1.1124	0.86703	TAF11
ENSG00000197696	15	85198360	85201794	11	4	42921	-1.1133	0.86721	NMB
ENSG00000154930	20	24986868	25039616	127	21	42744	-1.1134	0.86722	ACSS1
ENSG00000234949	2	238499663	238504624	27	8	42511	-1.1138	0.86732	AC104667.3
ENSG00000120254	6	151186685	151423023	849	61	42756	-1.1142	0.8674	MTHFD1L
ENSG00000120910	8	22298332	22398652	159	8	42790	-1.1143	0.86743	PPP3CC
ENSG00000142082	11	215458	236931	107	10	42877	-1.1144	0.86745	SIRT3
ENSG00000104714	8	564746	688106	636	33	42812	-1.1146	0.86749	ERICH1
ENSG00000073417	15	85523671	85682376	505	20	42877	-1.1146	0.8675	PDE8A
ENSG00000184497	13	114462216	114514926	158	14	42784	-1.1147	0.86752	TMEM255B
ENSG00000100564	14	68048672	68067004	50	9	42844	-1.1148	0.86753	PIGH
ENSG00000170469	5	138732252	138739777	5	1	42799	-1.1151	0.8676	SPATA24
ENSG00000173641	1	16340523	16346089	45	5	42902	-1.1155	0.86769	HSPB7
ENSG00000110881	12	50451331	50477394	44	7	42857	-1.1157	0.86773	ASIC1
ENSG00000185385	19	14991138	14992264	7	3	42878	-1.116	0.86779	OR7A17
ENSG00000168411	16	74655292	74700779	150	16	42880	-1.1161	0.86781	RFWD3
ENSG00000235711	15	79575146	79590580	26	6	42747	-1.1162	0.86783	ANKRD34C
ENSG00000051180	15	40986972	41024354	73	7	42842	-1.1171	0.86802	RAD51
ENSG00000163704	3	9987226	9994078	12	6	42681	-1.1172	0.86805	PRRT3
ENSG00000154144	11	124492732	124505287	14	5	42681	-1.1173	0.86807	TBRG1
ENSG00000140199	15	34525460	34630261	402	17	42870	-1.1173	0.86807	SLC12A6
ENSG00000147813	8	144656955	144660819	16	5	42828	-1.1174	0.86808	NAPRT1
ENSG00000168175	14	55518349	55536910	24	5	42852	-1.1176	0.86813	MAPK1IP1L
ENSG00000170946	11	31391387	31453396	84	9	42806	-1.1179	0.86819	DNAJC24
ENSG00000171476	4	57514155	57548065	121	20	42754	-1.118	0.86822	HOPX
ENSG00000070814	5	149737202	149779871	74	12	42740	-1.1181	0.86824	TCOF1
ENSG00000163541	2	84650647	84687169	51	4	42837	-1.1182	0.86826	SUCLG1
ENSG00000114349	3	50229045	50233949	2	1	42840	-1.1188	0.86838	GNAT1
ENSG00000239306	11	66384053	66394818	7	3	42876	-1.1189	0.86841	RBM14
ENSG00000111305	12	13236494	13256619	20	9	42730	-1.119	0.86842	GSG1
ENSG00000139144	12	18400548	18801348	1102	53	42838	-1.119	0.86844	PIK3C2G
ENSG00000223547	19	12175514	12192380	41	4	42874	-1.1191	0.86846	ZNF844
ENSG00000183978	17	40947165	40950722	1	1	42853	-1.12	0.86864	COA3
ENSG00000185650	14	69254377	69263190	19	5	42871	-1.1202	0.86868	ZFP36L1
ENSG00000106153	7	56169262	56174269	16	5	42879	-1.1204	0.86872	CHCHD2
ENSG00000105939	7	138728266	138794465	160	20	42701	-1.1204	0.86874	ZC3HAV1
ENSG00000141219	17	71228372	71245091	73	2	42827	-1.1205	0.86875	C17orf80
ENSG00000101076	20	42984340	43061485	196	34	42744	-1.1208	0.86882	HNF4A
ENSG00000118965	2	20110021	20189892	176	19	42900	-1.1211	0.86888	WDR35
ENSG00000179134	19	39833036	39876350	87	9	42880	-1.1215	0.86897	SAMD4B
ENSG00000076944	19	7701767	7712759	18	4	42760	-1.1217	0.86901	STXBP2
ENSG00000197535	15	52599480	52821247	529	13	42855	-1.1218	0.86903	MYO5A
ENSG00000248727	5	55753622	55777773	105	19	42743	-1.1221	0.86909	CTC-236F12.4
ENSG00000126803	14	65002623	65009955	22	5	42909	-1.1225	0.86918	HSPA2
ENSG00000110079	11	60048014	60076445	52	10	42870	-1.1226	0.86919	MS4A4A
ENSG00000261833	16	76587314	76669520	187	40	42568	-1.1228	0.86924	RP11-58C22.1
ENSG00000167531	12	48961467	48963849	2	1	42670	-1.1229	0.86926	LALBA
ENSG00000127328	12	70132461	70216984	193	20	42901	-1.1229	0.86926	RAB3IP
ENSG00000267467	19	45445495	45452820	24	5	42866	-1.123	0.86929	APOC4
ENSG00000224916	19	45445495	45452822	24	5	42866	-1.123	0.86929	APOC4-APOC2
ENSG00000164024	4	99916771	99983964	162	13	42841	-1.1236	0.8694	METAP1
ENSG00000121644	1	244816237	244872335	28	6	42722	-1.1237	0.86944	DESI2
ENSG00000124243	20	49411431	49493714	254	23	42776	-1.1241	0.86951	BCAS4
ENSG00000273266	12	54447661	54449814	4	2	42780	-1.1242	0.86953	HOXC4
ENSG00000245848	19	33790840	33793470	5	1	42857	-1.1242	0.86953	CEBPA
ENSG00000118972	12	4477393	4488894	16	5	42626	-1.1244	0.86959	FGF23
ENSG00000180537	6	13924677	13980533	111	13	42822	-1.125	0.8697	RNF182
ENSG00000234545	7	92190107	92219708	57	8	42824	-1.125	0.86971	FAM133B
ENSG00000170955	11	6340176	6341877	7	3	42536	-1.1252	0.86975	PRKCDBP
ENSG00000129437	19	51580752	51587502	7	3	42701	-1.1255	0.8698	KLK14
ENSG00000156510	10	70980059	71027315	171	30	42678	-1.1257	0.86986	HKDC1
ENSG00000181418	12	49388932	49393092	7	3	42819	-1.1262	0.86996	DDN
ENSG00000051128	19	19040010	19052070	13	5	42116	-1.1265	0.87003	HOMER3
ENSG00000198601	1	248343288	248344331	2	1	41857	-1.1266	0.87005	OR2M2
ENSG00000116954	1	39303870	39325495	49	11	42663	-1.1271	0.87016	RRAGC
ENSG00000061337	8	20103676	20161474	204	39	42749	-1.1277	0.87028	LZTS1
ENSG00000107625	10	70661034	70706603	121	17	42885	-1.1279	0.87031	DDX50
ENSG00000197694	9	131314866	131395941	70	3	42862	-1.128	0.87033	SPTAN1
ENSG00000256591	11	61196692	61253294	62	4	42820	-1.1283	0.87041	RP11-286N22.8
ENSG00000130158	19	11309971	11373157	125	15	42799	-1.1288	0.87051	DOCK6
ENSG00000186795	10	118957000	118969810	65	5	42893	-1.1291	0.87057	KCNK18
ENSG00000179455	15	23810454	23873064	99	8	42484	-1.1291	0.87057	MKRN3
ENSG00000178498	12	57998405	58003587	9	5	42733	-1.1297	0.8707	DTX3
ENSG00000103876	15	80444832	80479288	119	16	42852	-1.1299	0.87073	FAH
ENSG00000079277	1	47023090	47082515	117	12	42871	-1.1304	0.87084	MKNK1
ENSG00000174903	11	66036004	66044963	18	6	42889	-1.1304	0.87085	RAB1B
ENSG00000169752	15	76228310	76352136	249	10	42866	-1.1307	0.87091	NRG4
ENSG00000159202	17	46985731	47006418	49	3	42907	-1.1309	0.87095	UBE2Z
ENSG00000234906	19	45449243	45452822	15	3	42889	-1.1309	0.87095	APOC2
ENSG00000268800	5	162866447	162873821	10	3	42877	-1.1311	0.871	AC112205.1
ENSG00000169064	3	166958075	167099134	342	23	42829	-1.1313	0.87104	ZBBX
ENSG00000127084	9	95709733	95798518	250	28	42773	-1.1314	0.87105	FGD3
ENSG00000139291	12	72079867	72097836	30	5	42896	-1.1314	0.87106	TMEM19
ENSG00000100246	22	39174513	39190203	18	5	42685	-1.1316	0.87109	DNAL4
ENSG00000182676	17	79791368	79792926	2	1	42640	-1.1319	0.87116	PPP1R27
ENSG00000186130	9	125670335	125675609	10	4	42857	-1.1324	0.87126	ZBTB6
ENSG00000081985	1	67773047	67862583	221	18	42824	-1.1325	0.87129	IL12RB2
ENSG00000162897	1	207131310	207143970	37	4	42900	-1.133	0.87139	FCAMR
ENSG00000119231	3	196594727	196661585	160	15	42699	-1.1332	0.87143	SENP5
ENSG00000138092	2	25016005	25045245	78	15	42818	-1.1336	0.87153	CENPO
ENSG00000268885	5	667759	668839	2	1	42406	-1.1343	0.87167	AC026740.1
ENSG00000166912	15	31231144	31283810	134	13	42850	-1.1348	0.87176	MTMR10
ENSG00000181315	6	26636518	26659980	64	7	42910	-1.1349	0.87179	ZNF322
ENSG00000138031	2	25042038	25142708	360	23	42848	-1.1353	0.87188	ADCY3
ENSG00000115295	2	29320571	29412509	202	24	42828	-1.1357	0.87196	CLIP4
ENSG00000177201	1	248457918	248458880	3	2	42832	-1.1359	0.87201	OR2T12
ENSG00000165732	10	70715884	70744829	51	11	42897	-1.1359	0.87201	DDX21
ENSG00000184517	16	75182390	75206134	100	10	42840	-1.1366	0.87214	ZFP1
ENSG00000121680	11	45931220	45940363	19	4	42807	-1.137	0.87223	PEX16
ENSG00000085644	16	3179778	3192806	15	3	42797	-1.1371	0.87225	ZNF213
ENSG00000152969	4	6027926	6202318	226	32	42688	-1.1374	0.87231	JAKMIP1
ENSG00000123836	1	207222801	207254369	38	6	42577	-1.1375	0.87234	PFKFB2
ENSG00000135604	6	144471663	144509507	67	11	42852	-1.1375	0.87234	STX11
ENSG00000133740	8	86089460	86129387	61	7	42834	-1.1378	0.87239	E2F5
ENSG00000109572	4	170533784	170644824	240	20	42875	-1.138	0.87244	CLCN3
ENSG00000088053	19	55525073	55549632	117	13	42853	-1.1385	0.87253	GP6
ENSG00000161609	19	49891475	49921251	74	7	42835	-1.1385	0.87255	CCDC155
ENSG00000205707	12	25348150	25362579	40	7	42841	-1.1388	0.8726	LYRM5
ENSG00000167851	17	72462555	72480933	73	13	42801	-1.139	0.87265	CD300A
ENSG00000122180	1	203052260	203055164	8	4	42473	-1.1392	0.8727	MYOG
ENSG00000165810	5	180467225	180488523	62	9	42802	-1.1394	0.87273	BTNL9
ENSG00000118729	1	116242628	116311402	307	17	42832	-1.1394	0.87274	CASQ2
ENSG00000160685	1	154975127	154990998	22	8	42506	-1.1398	0.87282	ZBTB7B
ENSG00000132329	2	238767536	238820756	123	25	42585	-1.14	0.87286	RAMP1
ENSG00000172890	11	71164155	71235153	218	13	42883	-1.14	0.87286	NADSYN1
ENSG00000172404	22	41255553	41258130	3	2	42794	-1.1403	0.87291	DNAJB7
ENSG00000121101	17	56634039	56769416	251	21	42863	-1.1407	0.873	TEX14
ENSG00000151725	4	185615772	185655287	246	5	42794	-1.1408	0.87301	CENPU
ENSG00000104219	8	17013538	17082308	189	28	42759	-1.1409	0.87303	ZDHHC2
ENSG00000196228	2	108863651	108881807	56	11	42867	-1.1418	0.87322	SULT1C3
ENSG00000268858	20	62492879	62493217	1	1	42675	-1.1421	0.87329	C20ORF135
ENSG00000184351	21	31852018	31852663	1	1	42824	-1.1421	0.8733	KRTAP19-1
ENSG00000133678	10	81838402	81852313	47	9	42827	-1.1434	0.87356	TMEM254
ENSG00000140443	15	99192200	99507759	766	76	42789	-1.1435	0.87358	IGF1R
ENSG00000140455	15	63796793	63886839	217	20	42876	-1.144	0.87368	USP3
ENSG00000186583	8	145086582	145101933	15	4	42606	-1.1444	0.87376	SPATC1
ENSG00000152818	6	144606837	145174170	998	69	42782	-1.1445	0.87378	UTRN
ENSG00000128590	7	108210012	108215294	8	2	42909	-1.1446	0.87381	DNAJB9
ENSG00000205765	5	41904290	41921738	22	5	42855	-1.1452	0.87393	C5orf51
ENSG00000125816	20	21376005	21378666	1	1	42884	-1.1457	0.87405	NKX2-4
ENSG00000173567	2	26531041	26569685	100	20	42801	-1.1462	0.87415	GPR113
ENSG00000184009	17	79476997	79490873	50	9	42755	-1.1463	0.87416	ACTG1
ENSG00000047188	5	112849380	112930982	309	14	42886	-1.1465	0.87421	YTHDC2
ENSG00000144891	3	148415571	148460795	113	15	42810	-1.1468	0.87427	AGTR1
ENSG00000187994	19	39358470	39368919	21	6	42782	-1.1469	0.87429	RINL
ENSG00000167778	12	53458388	53473204	26	7	42537	-1.1472	0.87435	SPRYD3
ENSG00000169291	1	154442248	154474589	37	6	42869	-1.1472	0.87436	SHE
ENSG00000267281	12	53900472	54019763	190	15	42873	-1.1474	0.8744	RP11-793H13.10
ENSG00000173269	10	88695297	88729238	90	12	42815	-1.1477	0.87446	MMRN2
ENSG00000231887	12	11033610	11036854	10	2	42791	-1.1479	0.8745	PRH1
ENSG00000169241	1	155107820	155111329	4	2	42859	-1.1483	0.87457	SLC50A1
ENSG00000104164	15	45879321	45908197	26	6	42693	-1.1484	0.87461	BLOC1S6
ENSG00000185862	17	29630784	29641130	12	2	42841	-1.1488	0.87469	EVI2B
ENSG00000185813	17	79858841	79869340	4	2	42692	-1.1488	0.87469	PCYT2
ENSG00000262304	17	3468738	3539543	244	39	42562	-1.149	0.87472	SHPK
ENSG00000248485	1	161228517	161255240	83	13	42777	-1.1491	0.87475	PCP4L1
ENSG00000152580	3	151143172	151176497	55	9	42739	-1.1494	0.8748	IGSF10
ENSG00000140481	15	74509613	74628813	305	30	42804	-1.1495	0.87483	CCDC33
ENSG00000170412	17	72420990	72447792	52	11	42603	-1.1496	0.87485	GPRC5C
ENSG00000134247	1	117452679	117532980	201	22	42816	-1.1498	0.87488	PTGFRN
ENSG00000163584	3	170582664	170588272	11	2	42874	-1.1501	0.87495	RPL22L1
ENSG00000164265	5	147250245	147261754	53	6	42845	-1.1509	0.87511	SCGB3A2
ENSG00000185122	8	145515280	145538385	37	3	42317	-1.1514	0.87521	HSF1
ENSG00000183346	10	63422719	63526524	377	24	42884	-1.1514	0.87522	C10orf107
ENSG00000134317	2	10085341	10142411	253	18	42847	-1.1516	0.87525	GRHL1
ENSG00000101391	20	31946645	31989367	38	7	42716	-1.1519	0.87531	CDK5RAP1
ENSG00000130255	19	5674958	5691887	28	8	42823	-1.1533	0.87561	RPL36
ENSG00000170653	12	53901640	54020199	189	15	42873	-1.1534	0.87563	ATF7
ENSG00000167100	17	48187404	48207246	25	9	42622	-1.1534	0.87563	SAMD14
ENSG00000163900	3	185194284	185216845	22	5	42832	-1.154	0.87576	TMEM41A
ENSG00000206190	15	25922420	26110317	751	76	42746	-1.1542	0.87578	ATP10A
ENSG00000186136	12	11338599	11339543	8	2	42875	-1.1542	0.87579	TAS2R42
ENSG00000243137	19	43696854	43711451	2	1	42432	-1.1545	0.87585	PSG4
ENSG00000221937	7	142919130	142920162	1	1	42907	-1.1547	0.87588	TAS2R40
ENSG00000141424	18	33688495	33709348	38	4	42882	-1.1546	0.87588	SLC39A6
ENSG00000171314	10	99185917	99193198	10	5	42878	-1.1554	0.87604	PGAM1
ENSG00000137727	11	110447766	110583912	300	20	42844	-1.1554	0.87604	ARHGAP20
ENSG00000174136	5	98104354	98134347	58	10	42731	-1.1556	0.87607	RGMB
ENSG00000250799	19	36290890	36304201	17	7	42441	-1.1558	0.87611	PRODH2
ENSG00000160233	21	45875369	45878739	7	3	42837	-1.1561	0.87618	LRRC3
ENSG00000109991	11	57105848	57138073	86	11	42853	-1.1564	0.87625	P2RX3
ENSG00000040275	5	169010638	169031782	65	7	42884	-1.1573	0.87642	SPDL1
ENSG00000182504	3	101442769	101489406	48	8	42855	-1.1581	0.87658	CEP97
ENSG00000204264	6	32808494	32812480	19	5	42919	-1.1582	0.87661	PSMB8
ENSG00000161243	19	39481354	39523425	148	12	42274	-1.1584	0.87665	FBXO27
ENSG00000133812	11	9800214	10315754	1631	38	42815	-1.1585	0.87667	SBF2
ENSG00000107669	10	123499939	123688316	558	30	42842	-1.159	0.87676	ATE1
ENSG00000175564	11	73711326	73720480	25	5	42787	-1.1591	0.87678	UCP3
ENSG00000099974	22	24309089	24314721	10	3	42675	-1.159	0.87678	DDTL
ENSG00000017373	17	36686251	36762183	110	13	42757	-1.1591	0.87679	SRCIN1
ENSG00000158691	6	28346732	28367511	54	7	42916	-1.1592	0.87682	ZSCAN12
ENSG00000171634	17	65821640	65980494	244	10	42837	-1.1592	0.87682	BPTF
ENSG00000175544	11	67219877	67226699	12	4	42846	-1.1593	0.87684	CABP4
ENSG00000067596	17	41561233	41621831	89	5	42867	-1.1595	0.87688	DHX8
ENSG00000175455	3	123616152	123680564	78	10	42867	-1.1598	0.87694	CCDC14
ENSG00000031081	3	119013220	119139561	422	52	42822	-1.1599	0.87696	ARHGAP31
ENSG00000082269	6	71122644	71270877	276	8	42845	-1.1601	0.87699	FAM135A
ENSG00000058262	3	127770484	127790526	46	3	42892	-1.1605	0.87707	SEC61A1
ENSG00000085760	2	55463731	55496483	78	11	42857	-1.1608	0.87713	MTIF2
ENSG00000204952	17	37092685	37123655	26	7	42806	-1.1608	0.87713	FBXO47
ENSG00000144554	3	10068098	10143614	176	6	42862	-1.1608	0.87714	FANCD2
ENSG00000179813	13	43355686	43365683	31	6	42874	-1.1609	0.87716	FAM216B
ENSG00000006116	16	24266874	24374122	311	46	42786	-1.1611	0.8772	CACNG3
ENSG00000188763	7	72848109	72850450	2	1	42893	-1.1613	0.87725	FZD9
ENSG00000179774	10	69990386	69991871	3	2	42911	-1.1615	0.87728	ATOH7
ENSG00000173431	14	21525981	21526614	2	1	42079	-1.1616	0.8773	RNASE8
ENSG00000079332	10	71907045	71930279	83	12	42889	-1.1629	0.87757	SAR1A
ENSG00000173145	10	96075004	96122716	115	12	42900	-1.1631	0.8776	NOC3L
ENSG00000205177	11	33719807	33722347	16	7	42718	-1.1634	0.87767	C11orf91
ENSG00000203711	6	159290971	159331385	129	20	42758	-1.164	0.87779	C6orf99
ENSG00000174547	11	66202546	66234209	27	8	42869	-1.165	0.878	MRPL11
ENSG00000099910	22	20783528	20850170	123	10	42797	-1.1652	0.87803	KLHL22
ENSG00000118197	1	200593024	200639097	132	17	42837	-1.1661	0.87821	DDX59
ENSG00000155090	8	103661007	103668130	15	6	42841	-1.1661	0.87821	KLF10
ENSG00000167588	12	50497602	50505102	6	3	42803	-1.1661	0.87822	GPD1
ENSG00000119720	14	90742580	90798481	117	14	42826	-1.1665	0.87829	NRDE2
ENSG00000185627	11	236546	252983	77	9	42848	-1.1666	0.87832	PSMD13
ENSG00000099849	11	560404	564021	11	4	42788	-1.1667	0.87833	RASSF7
ENSG00000089685	17	76210267	76221717	65	8	42624	-1.1672	0.87843	BIRC5
ENSG00000072954	19	16771938	16800840	59	8	42875	-1.1676	0.87851	TMEM38A
ENSG00000121897	4	39460620	39479273	59	11	42908	-1.1685	0.8787	LIAS
ENSG00000106927	9	116822407	116840752	41	6	42753	-1.1686	0.87872	AMBP
ENSG00000175505	11	67131639	67141648	20	4	42895	-1.1688	0.87876	CLCF1
ENSG00000163359	2	238232646	238323018	163	26	42760	-1.1692	0.87883	COL6A3
ENSG00000064999	6	34857042	35059179	457	35	42851	-1.1698	0.87896	ANKS1A
ENSG00000100079	22	37966255	37978623	27	4	42704	-1.17	0.87899	LGALS2
ENSG00000198464	19	52800430	52829175	84	15	42788	-1.1701	0.87901	ZNF480
ENSG00000073282	3	189349205	189615068	851	104	42780	-1.1704	0.87908	TP63
ENSG00000161270	19	36316866	36360189	67	10	42679	-1.1706	0.87912	NPHS1
ENSG00000100307	22	39516172	39548679	88	10	42803	-1.1707	0.87914	CBX7
ENSG00000250254	4	37962056	37962746	2	1	42719	-1.1707	0.87915	PTTG2
ENSG00000158683	7	47814250	47988088	523	41	42834	-1.171	0.87919	PKD1L1
ENSG00000171827	19	37958487	37976260	23	5	42867	-1.1709	0.87919	ZNF570
ENSG00000171425	19	56146825	56156988	28	8	42788	-1.1714	0.87928	ZNF581
ENSG00000141519	17	78010435	78074412	276	25	42712	-1.1716	0.87932	CCDC40
ENSG00000132386	17	1665253	1680868	64	9	42765	-1.1716	0.87933	SERPINF1
ENSG00000236294	7	113091127	113091457	1	1	42860	-1.1724	0.87948	TSRM
ENSG00000115350	2	75185619	75197255	28	8	42786	-1.1724	0.87949	POLE4
ENSG00000099204	10	116190872	116444762	665	60	42778	-1.1728	0.87957	ABLIM1
ENSG00000142867	1	85731931	85742773	34	11	42905	-1.1737	0.87975	BCL10
ENSG00000116032	19	1000418	1009731	69	13	42624	-1.1746	0.87993	GRIN3B
ENSG00000162755	1	161068151	161070136	4	2	42768	-1.1752	0.88004	KLHDC9
ENSG00000173599	11	66615704	66725847	200	24	42869	-1.1763	0.88027	PC
ENSG00000071073	2	99235569	99347589	183	19	42820	-1.1765	0.8803	MGAT4A
ENSG00000115020	2	209130991	209223475	246	12	42904	-1.177	0.8804	PIKFYVE
ENSG00000107951	10	30598730	30663377	169	15	42812	-1.177	0.88041	MTPAP
ENSG00000140379	15	80253231	80263788	15	3	42864	-1.1773	0.88047	BCL2A1
ENSG00000175220	11	46698630	46722165	25	8	42862	-1.1778	0.88057	ARHGAP1
ENSG00000178821	1	1849029	1850712	5	2	42702	-1.1779	0.88058	TMEM52
ENSG00000076043	11	114310108	114321001	30	9	42797	-1.1789	0.88078	REXO2
ENSG00000174292	17	7283853	7293093	36	9	42800	-1.18	0.881	TNK1
ENSG00000164252	5	76325076	76361059	71	11	42427	-1.18	0.88101	AGGF1
ENSG00000136099	13	53418109	53422775	8	3	42885	-1.1801	0.88102	PCDH8
ENSG00000145832	5	135170338	135224326	191	25	42815	-1.1805	0.8811	SLC25A48
ENSG00000107537	10	13319796	13344412	93	15	42748	-1.1806	0.88111	PHYH
ENSG00000129636	16	47188298	47498060	214	14	42846	-1.1809	0.88118	ITFG1
ENSG00000137561	8	63961112	63998612	93	14	42884	-1.1813	0.88126	TTPA
ENSG00000196184	1	159409512	159410600	5	3	42934	-1.1815	0.88131	OR10J1
ENSG00000174951	19	49251268	49258647	18	5	42728	-1.1816	0.88131	FUT1
ENSG00000166171	10	103330317	103369425	68	8	42762	-1.1816	0.88132	DPCD
ENSG00000263203	16	69152757	69154331	3	2	42811	-1.1822	0.88143	CHTF8
ENSG00000181381	4	169277886	169458937	700	52	42786	-1.1826	0.88152	DDX60L
ENSG00000136110	13	53277399	53313947	87	10	42821	-1.1829	0.88157	LECT1
ENSG00000250486	4	165878100	165880273	6	2	42859	-1.1829	0.88158	FAM218A
ENSG00000168505	2	237073879	237077012	3	2	42803	-1.1834	0.88168	GBX2
ENSG00000116473	1	112084840	112259313	477	43	42862	-1.1835	0.88169	RAP1A
ENSG00000004142	17	26673659	26684545	12	5	42831	-1.1842	0.88182	POLDIP2
ENSG00000112977	5	10679342	10761384	269	14	42856	-1.1844	0.88187	DAP
ENSG00000169122	8	58907068	59116838	492	47	42832	-1.1844	0.88187	FAM110B
ENSG00000109016	17	21026677	21096578	105	13	42609	-1.1846	0.88192	DHRS7B
ENSG00000104415	8	134203282	134242587	105	22	42756	-1.1852	0.88202	WISP1
ENSG00000157557	21	40177231	40196879	39	8	42817	-1.1852	0.88204	ETS2
ENSG00000151694	2	9628615	9695921	128	11	42849	-1.1854	0.88206	ADAM17
ENSG00000154143	11	124481386	124490252	5	3	42479	-1.1854	0.88207	PANX3
ENSG00000071564	19	1609291	1652604	30	6	42330	-1.1862	0.88222	TCF3
ENSG00000134255	1	111682249	111727724	66	14	42851	-1.1862	0.88223	CEPT1
ENSG00000008196	6	50786436	50815326	64	12	42875	-1.1869	0.88237	TFAP2B
ENSG00000150627	4	176986985	177103978	375	18	42825	-1.1872	0.88244	WDR17
ENSG00000115317	2	74756504	74760472	2	1	42914	-1.1875	0.88249	HTRA2
ENSG00000105989	7	116916685	116963343	75	20	42736	-1.1875	0.88249	WNT2
ENSG00000203783	1	153190060	153191793	4	1	42739	-1.1876	0.8825	PRR9
ENSG00000175224	11	46638826	46696368	51	8	42891	-1.1887	0.88272	ATG13
ENSG00000244355	6	31683133	31685581	5	2	42920	-1.1888	0.88275	LY6G6D
ENSG00000171307	10	99205927	99217127	13	3	42812	-1.1891	0.88279	ZDHHC16
ENSG00000165678	10	85899196	85913001	43	10	42875	-1.1891	0.8828	GHITM
ENSG00000168484	8	22014426	22021992	7	2	42815	-1.1894	0.88285	SFTPC
ENSG00000203896	20	62366815	62370456	9	3	42871	-1.1894	0.88286	LIME1
ENSG00000143434	1	151104161	151119104	38	8	42811	-1.1896	0.8829	SEMA6C
ENSG00000183513	2	99215773	99224978	18	2	42880	-1.19	0.88298	COA5
ENSG00000186103	3	121289551	121305481	64	7	42870	-1.1904	0.88305	ARGFX
ENSG00000072832	4	5749811	5894785	540	67	42721	-1.1906	0.8831	CRMP1
ENSG00000168481	8	22004338	22014597	17	2	42527	-1.1912	0.88321	LGI3
ENSG00000142700	1	50883222	50889172	2	1	42766	-1.1913	0.88324	DMRTA2
ENSG00000175894	21	45917775	46131495	700	41	42748	-1.1914	0.88326	TSPEAR
ENSG00000123992	2	220238268	220264744	64	8	42822	-1.1925	0.88347	DNPEP
ENSG00000185105	17	79897521	79905109	20	3	42357	-1.1926	0.88349	MYADML2
ENSG00000157106	16	18816175	18937776	226	12	42532	-1.194	0.88377	SMG1
ENSG00000161013	5	179224597	179233952	20	4	42835	-1.1944	0.88383	MGAT4B
ENSG00000081692	1	227918126	227923112	14	5	42860	-1.1946	0.88387	JMJD4
ENSG00000165905	11	45943172	45950647	17	7	42605	-1.1948	0.88391	GYLTL1B
ENSG00000139197	12	7341281	7371170	67	9	42849	-1.1949	0.88393	PEX5
ENSG00000151532	10	114206756	114578503	599	56	42788	-1.1951	0.88398	VTI1A
ENSG00000180613	4	54965690	54968672	8	2	42886	-1.1952	0.88399	GSX2
ENSG00000186442	12	53183469	53189901	16	5	42652	-1.1952	0.884	KRT3
ENSG00000203857	1	120049821	120057681	7	2	42755	-1.1957	0.88409	HSD3B1
ENSG00000159961	17	3323862	3324827	3	2	42852	-1.1958	0.88411	OR3A3
ENSG00000262180	1	186369704	186370587	1	1	42900	-1.1962	0.8842	OCLM
ENSG00000148926	11	10326227	10328944	2	1	42770	-1.1965	0.88425	ADM
ENSG00000149532	11	61170121	61197503	12	2	42820	-1.1966	0.88427	CPSF7
ENSG00000139718	12	122242086	122270562	36	6	42774	-1.1966	0.88427	SETD1B
ENSG00000096088	6	41704449	41721847	46	14	42705	-1.1972	0.88438	PGC
ENSG00000112139	6	37600284	37667082	291	35	42800	-1.1982	0.88458	MDGA1
ENSG00000198554	14	55405668	55493823	173	13	42853	-1.1986	0.88465	WDHD1
ENSG00000117586	1	173152873	173176452	54	8	42833	-1.199	0.88474	TNFSF4
ENSG00000177683	7	108194987	108210194	37	6	42864	-1.1991	0.88476	THAP5
ENSG00000196860	14	58862634	58875419	8	5	42795	-1.1994	0.88482	TOMM20L
ENSG00000271793	6	86267696	86324952	74	16	42890	-1.2005	0.88503	RP11-321N4.5
ENSG00000149187	11	47487496	47587121	107	19	42886	-1.2008	0.88508	CELF1
ENSG00000172432	6	43573053	43596899	34	7	42848	-1.2018	0.88527	GTPBP2
ENSG00000164325	5	72469022	72470970	4	1	42913	-1.2021	0.88534	TMEM174
ENSG00000258256	8	86134675	86157946	28	5	42846	-1.2022	0.88536	RP11-219B4.5
ENSG00000175426	5	95726119	95769847	64	8	42786	-1.2023	0.88537	PCSK1
ENSG00000146918	7	158424003	158497520	177	13	42864	-1.2026	0.88544	NCAPG2
ENSG00000176396	19	40028890	40030870	6	3	42868	-1.2032	0.88554	EID2
ENSG00000124279	5	7859272	7869150	33	9	42897	-1.2033	0.88556	FASTKD3
ENSG00000176915	12	133302254	133338474	126	21	42750	-1.2034	0.88559	ANKLE2
ENSG00000181827	15	56379478	56535483	397	16	42870	-1.2038	0.88566	RFX7
ENSG00000089050	20	18467184	18477887	24	8	42862	-1.2038	0.88566	RBBP9
ENSG00000271605	17	62461569	62464760	1	1	42888	-1.2042	0.88575	MILR1
ENSG00000099624	19	1241749	1244824	2	1	42020	-1.2049	0.88588	ATP5D
ENSG00000186340	6	169615875	169654139	204	34	42843	-1.2051	0.88592	THBS2
ENSG00000203880	20	62887094	62926855	12	2	42326	-1.2063	0.88614	PCMTD2
ENSG00000143995	2	66660584	66801001	234	31	42643	-1.2067	0.88623	MEIS1
ENSG00000162366	1	47649265	47656716	14	7	42787	-1.207	0.88628	PDZK1IP1
ENSG00000171298	17	78075355	78093678	95	10	42855	-1.207	0.88628	GAA
ENSG00000018510	2	178257372	178408564	277	11	42845	-1.2073	0.88633	AGPS
ENSG00000215595	20	1184098	1188918	12	4	42772	-1.2075	0.88638	C20orf202
ENSG00000189099	4	152198323	152212605	28	4	42929	-1.2079	0.88646	PRSS48
ENSG00000104974	19	55105047	55113555	49	6	42862	-1.2084	0.88655	LILRA1
ENSG00000171631	11	72975550	73009662	59	4	42730	-1.2097	0.8868	P2RY6
ENSG00000267963	2	241053907	241064304	29	6	42760	-1.2102	0.8869	AC013469.1
ENSG00000121210	4	154387498	154557863	362	39	42728	-1.2104	0.88694	KIAA0922
ENSG00000197892	8	28924796	29120641	376	30	42838	-1.2106	0.88698	KIF13B
ENSG00000106617	7	151253197	151574210	777	79	42749	-1.2108	0.88702	PRKAG2
ENSG00000138190	10	94590935	94819250	510	20	42757	-1.2108	0.88702	EXOC6
ENSG00000171530	5	76986991	77164604	600	33	42766	-1.2109	0.88704	TBCA
ENSG00000136935	9	127640646	127710771	96	9	42873	-1.2113	0.88711	GOLGA1
ENSG00000165322	10	32094365	32217742	208	16	42891	-1.2113	0.88711	ARHGAP12
ENSG00000175087	1	26437664	26452034	29	2	42855	-1.2113	0.88712	PDIK1L
ENSG00000118971	12	4382938	4414516	9	2	42715	-1.2114	0.88713	CCND2
ENSG00000136950	9	127624409	127640003	12	2	42776	-1.2115	0.88716	ARPC5L
ENSG00000144815	3	101498046	101547073	74	9	42784	-1.2116	0.88717	NXPE3
ENSG00000221837	21	46047040	46048294	7	1	42592	-1.2135	0.88752	KRTAP10-9
ENSG00000162601	1	59120411	59165764	163	11	42896	-1.2135	0.88754	MYSM1
ENSG00000170703	17	46839597	46894576	145	15	42815	-1.2137	0.88758	TTLL6
ENSG00000105996	7	27139721	27142430	4	2	42582	-1.2142	0.88766	HOXA2
ENSG00000140326	15	43015757	43029324	27	4	42817	-1.2152	0.88786	CDAN1
ENSG00000135919	2	224839829	224904036	204	26	42844	-1.2154	0.8879	SERPINE2
ENSG00000066248	2	233743396	233877982	462	45	42801	-1.2164	0.88808	NGEF
ENSG00000189007	6	143743969	143771810	80	4	42865	-1.2168	0.88816	ADAT2
ENSG00000181333	11	93754527	93846917	177	16	42849	-1.2171	0.88821	HEPHL1
ENSG00000138722	4	90800683	90875780	186	20	42824	-1.2172	0.88823	MMRN1
ENSG00000165480	13	21727734	21750741	67	9	42790	-1.2174	0.88828	SKA3
ENSG00000108344	17	38137050	38154213	55	6	42882	-1.2181	0.88841	PSMD3
ENSG00000105393	19	17378159	17392058	46	8	42863	-1.2181	0.88841	BABAM1
ENSG00000125888	20	17674317	17716516	148	18	42836	-1.2182	0.88842	BANF2
ENSG00000147687	8	125500726	125551699	103	15	42848	-1.2184	0.88846	TATDN1
ENSG00000148357	9	133046882	133309510	352	64	42607	-1.2187	0.88852	HMCN2
ENSG00000100592	14	59655364	59838123	530	27	42880	-1.219	0.88858	DAAM1
ENSG00000069764	16	14766405	14788526	10	3	42758	-1.2194	0.88865	PLA2G10
ENSG00000125285	13	95361886	95364389	3	2	42607	-1.2198	0.88873	SOX21
ENSG00000185860	1	162794248	162838605	176	26	42790	-1.2203	0.88882	C1orf110
ENSG00000141664	18	60190240	60254942	145	18	42864	-1.2206	0.88889	ZCCHC2
ENSG00000125414	17	10424465	10453274	60	6	42838	-1.2218	0.88911	MYH2
ENSG00000163125	1	150335567	150449042	310	12	42852	-1.222	0.88915	RPRD2
ENSG00000185559	14	101192042	101201539	24	9	42641	-1.2227	0.88928	DLK1
ENSG00000079462	19	42801185	42807698	4	1	42901	-1.2231	0.88935	PAFAH1B3
ENSG00000160216	21	45285067	45406417	257	24	42821	-1.2231	0.88935	AGPAT3
ENSG00000123892	11	87846410	87908635	238	24	42865	-1.2234	0.8894	RAB38
ENSG00000180318	12	85673885	85695562	37	7	42852	-1.2234	0.88942	ALX1
ENSG00000182580	3	184279572	184300197	62	12	42830	-1.2242	0.88957	EPHB3
ENSG00000258572	14	95982473	95984248	7	3	42695	-1.2247	0.88966	RP11-1070N10.3
ENSG00000178685	8	145051321	145086940	53	4	42832	-1.2248	0.88968	PARP10
ENSG00000165097	6	18155560	18224084	247	28	42826	-1.2251	0.88974	KDM1B
ENSG00000186965	21	31859362	31859755	1	1	42817	-1.2254	0.88979	KRTAP19-2
ENSG00000091181	3	3111233	3168297	101	24	42467	-1.2256	0.88982	IL5RA
ENSG00000148730	10	72164135	72188374	43	8	42860	-1.2257	0.88984	EIF4EBP2
ENSG00000105855	7	20370325	20455377	314	19	42802	-1.2257	0.88985	ITGB8
ENSG00000198054	21	39493545	39560110	107	11	42898	-1.2259	0.88988	DSCR8
ENSG00000133119	13	34392186	34540695	324	21	42871	-1.2263	0.88995	RFC3
ENSG00000148840	10	103892787	103910082	18	7	42861	-1.2264	0.88997	PPRC1
ENSG00000268730	15	99859300	99859828	1	1	42890	-1.2265	0.89	AC022819.2
ENSG00000171700	20	62704534	62711323	12	5	42444	-1.2265	0.89	RGS19
ENSG00000131233	1	39330175	39347289	41	8	42612	-1.2269	0.89007	GJA9
ENSG00000188690	10	127477146	127511817	74	5	42842	-1.2269	0.89007	UROS
ENSG00000108061	10	112679301	112773425	169	19	42898	-1.2271	0.8901	SHOC2
ENSG00000150244	11	55029658	55038595	19	6	42746	-1.228	0.89027	TRIM48
ENSG00000226397	12	25146358	25150453	10	5	42761	-1.2288	0.89043	C12orf77
ENSG00000146374	6	127439749	127518910	139	12	42855	-1.2292	0.8905	RSPO3
ENSG00000147854	9	6413151	6507054	238	17	42868	-1.2298	0.89062	UHRF2
ENSG00000183628	22	18893541	18901751	31	7	42466	-1.23	0.89065	DGCR6
ENSG00000213471	15	90792762	90808199	50	5	42611	-1.2304	0.89073	TTLL13
ENSG00000060566	19	4153598	4173051	25	3	42543	-1.2306	0.89077	CREB3L3
ENSG00000115353	2	75273590	75426826	376	41	42735	-1.2309	0.89081	TACR1
ENSG00000169136	19	50431959	50437192	22	7	42706	-1.2314	0.89092	ATF5
ENSG00000205213	11	27387508	27494322	194	27	42853	-1.2322	0.89106	LGR4
ENSG00000108312	17	42282401	42298994	21	5	42851	-1.233	0.89121	UBTF
ENSG00000165632	10	7860467	8058590	426	38	42653	-1.234	0.8914	TAF3
ENSG00000228146	16	3194220	3199964	15	2	42664	-1.2343	0.89145	CASP16
ENSG00000073734	2	169779448	169887832	325	24	42856	-1.2344	0.89147	ABCB11
ENSG00000198952	1	156219015	156252620	78	8	42824	-1.2349	0.89156	SMG5
ENSG00000104972	19	55085346	55148979	319	17	42839	-1.2352	0.89162	LILRB1
ENSG00000268130	13	113755563	113756608	1	1	42934	-1.2356	0.89169	AL137002.1
ENSG00000243896	7	143955700	143956815	1	1	42475	-1.2357	0.89171	OR2A7
ENSG00000102780	13	42614176	42830714	737	35	42869	-1.2362	0.89181	DGKH
ENSG00000082781	3	124480795	124620265	446	28	42867	-1.2364	0.89184	ITGB5
ENSG00000127125	1	42921788	42939056	34	5	42877	-1.2366	0.89189	PPCS
ENSG00000147689	8	124191200	124222314	78	10	42788	-1.2368	0.89193	FAM83A
ENSG00000170011	3	39850405	40301812	1118	52	42837	-1.237	0.89195	MYRIP
ENSG00000178734	13	76445187	76457947	76	8	42914	-1.2371	0.89198	C13orf45
ENSG00000101104	20	43538703	43587676	90	16	42819	-1.2374	0.89203	PABPC1L
ENSG00000197622	1	151023447	151042801	27	9	42752	-1.2381	0.89215	CDC42SE1
ENSG00000157212	7	154735397	154794794	102	7	42868	-1.2382	0.89219	PAXIP1
ENSG00000139146	12	31433518	31479992	34	10	42713	-1.2385	0.89224	FAM60A
ENSG00000152520	13	28712643	28869475	222	16	42847	-1.2394	0.89239	PAN3
ENSG00000153443	16	4658884	4665028	8	3	42686	-1.2395	0.89241	UBALD1
ENSG00000090006	19	41098789	41135725	100	12	42827	-1.2395	0.89242	LTBP4
ENSG00000126562	17	40932696	40948954	6	4	42745	-1.2395	0.89243	WNK4
ENSG00000250588	3	158680024	159615155	1794	90	42825	-1.2397	0.89245	IQCJ-SCHIP1
ENSG00000212900	17	39155447	39156138	8	2	42790	-1.2397	0.89246	KRTAP3-2
ENSG00000099957	22	21364097	21383119	56	15	42666	-1.2397	0.89246	P2RX6
ENSG00000116218	1	179519674	179545087	107	14	42821	-1.2398	0.89247	NPHS2
ENSG00000169714	3	128888327	128902765	9	4	42634	-1.24	0.89252	CNBP
ENSG00000004939	17	42325753	42345509	35	12	42759	-1.24	0.89252	SLC4A1
ENSG00000185359	17	79650356	79670168	81	9	42830	-1.2402	0.89255	HGS
ENSG00000164758	8	118532952	118552501	51	11	42903	-1.2412	0.89274	MED30
ENSG00000114654	3	128720472	128759585	47	9	42795	-1.2422	0.89292	EFCC1
ENSG00000247077	12	133287405	133299228	46	11	42659	-1.2427	0.89302	PGAM5
ENSG00000164129	4	164265091	164273086	20	4	42805	-1.2428	0.89303	NPY5R
ENSG00000092964	8	26371791	26515694	590	30	42838	-1.2436	0.89317	DPYSL2
ENSG00000160856	1	157644111	157670647	43	7	42884	-1.2437	0.89319	FCRL3
ENSG00000144867	3	133502877	133544616	96	16	42852	-1.2437	0.8932	SRPRB
ENSG00000072609	12	133398773	133532890	369	22	42829	-1.2446	0.89336	CHFR
ENSG00000145075	3	180320646	180588793	571	36	42808	-1.2446	0.89337	CCDC39
ENSG00000197081	6	160390131	160534539	346	40	42851	-1.2453	0.89348	IGF2R
ENSG00000165383	10	50117528	50143242	113	19	42680	-1.246	0.89361	LRRC18
ENSG00000137080	9	21165636	21166659	2	1	42848	-1.247	0.8938	IFNA21
ENSG00000118046	19	1189406	1228428	41	7	42511	-1.2475	0.89388	STK11
ENSG00000103599	15	67547138	67794598	394	22	42858	-1.2477	0.89393	IQCH
ENSG00000169717	1	2938046	2939465	3	1	42652	-1.2482	0.89402	ACTRT2
ENSG00000143643	1	231041989	231114621	253	17	42861	-1.2482	0.89402	TTC13
ENSG00000146674	7	45951949	45961473	18	6	42791	-1.2486	0.8941	IGFBP3
ENSG00000182389	2	152689290	152955593	604	28	42850	-1.2491	0.89419	CACNB4
ENSG00000101444	20	32868074	32899608	28	2	42893	-1.2496	0.89427	AHCY
ENSG00000204006	1	51567906	51613752	58	8	42854	-1.2502	0.89439	C1orf185
ENSG00000120685	13	39584003	39612252	67	7	42874	-1.2503	0.89441	PROSER1
ENSG00000075886	2	132233666	132240507	17	1	42881	-1.2506	0.89446	TUBA3D
ENSG00000175376	11	65764016	65769647	21	4	42831	-1.2507	0.89448	EIF1AD
ENSG00000188191	7	588834	767287	273	26	42702	-1.2511	0.89455	PRKAR1B
ENSG00000125912	19	3185561	3209573	89	7	42656	-1.2516	0.89464	NCLN
ENSG00000198093	19	52392477	52408293	38	5	42858	-1.2518	0.89468	ZNF649
ENSG00000108395	17	57059999	57184282	153	15	42731	-1.2521	0.89473	TRIM37
ENSG00000204850	19	46997765	46999755	3	2	42900	-1.2524	0.89479	AC011484.1
ENSG00000107954	10	105253736	105352309	251	33	42777	-1.2525	0.8948	NEURL1
ENSG00000205791	12	12508342	12510001	6	3	42787	-1.2526	0.89483	LOH12CR2
ENSG00000106086	7	30067020	30170096	223	13	42874	-1.2527	0.89484	PLEKHA8
ENSG00000168575	8	42273993	42397069	199	25	42769	-1.2529	0.89488	SLC20A2
ENSG00000173559	2	192542794	192561385	15	6	42846	-1.2535	0.89499	NABP1
ENSG00000018408	3	149235022	149454501	643	57	42815	-1.2536	0.895	WWTR1
ENSG00000203697	1	223711349	223853436	265	23	42779	-1.2542	0.89512	CAPN8
ENSG00000177700	11	837356	842545	31	2	42890	-1.2549	0.89524	POLR2L
ENSG00000110497	11	46417964	46615675	168	18	42873	-1.2552	0.89529	AMBRA1
ENSG00000100413	22	41921808	41940610	28	3	42780	-1.2553	0.89531	POLR3H
ENSG00000180305	20	44258165	44259835	9	2	42918	-1.2554	0.89534	WFDC10A
ENSG00000112186	6	17393447	17558023	382	37	42716	-1.2558	0.89541	CAP2
ENSG00000196407	1	151819739	151826173	12	2	42874	-1.2561	0.89546	THEM5
ENSG00000054654	14	64319683	64693165	902	47	42849	-1.2567	0.89557	SYNE2
ENSG00000153721	6	154708638	154831793	438	58	42780	-1.2569	0.8956	CNKSR3
ENSG00000180219	12	100041531	100043824	6	2	42194	-1.2576	0.89574	FAM71C
ENSG00000128881	15	43030932	43213007	192	24	42788	-1.2576	0.89574	TTBK2
ENSG00000120215	9	5890802	5910606	45	11	42813	-1.258	0.8958	MLANA
ENSG00000226757	4	122685740	122687962	10	4	42710	-1.2594	0.89606	AC079341.1
ENSG00000172732	11	65624597	65635124	23	4	42897	-1.2594	0.89606	MUS81
ENSG00000125375	14	50779044	50802276	63	4	42867	-1.2598	0.89614	ATP5S
ENSG00000143224	1	161136200	161147803	17	5	42868	-1.2601	0.89619	PPOX
ENSG00000168530	2	211154874	211179914	49	6	42817	-1.2603	0.89622	MYL1
ENSG00000088832	20	1349622	1373806	53	10	42721	-1.2615	0.89644	FKBP1A
ENSG00000173673	1	6304252	6305638	1	1	42779	-1.2616	0.89646	HES3
ENSG00000147912	9	37510889	37588871	207	24	42789	-1.2623	0.89658	FBXO10
ENSG00000162910	1	228294380	228297013	1	1	42934	-1.2627	0.89665	MRPL55
ENSG00000269693	19	12636534	12691789	92	17	42755	-1.2632	0.89674	CTD-2192J16.20
ENSG00000137225	6	44126548	44152139	90	16	42408	-1.2644	0.89695	CAPN11
ENSG00000140043	14	74318547	74353530	135	10	42887	-1.2644	0.89696	PTGR2
ENSG00000117533	1	171669300	171711387	89	9	42887	-1.2647	0.89701	VAMP4
ENSG00000254106	5	109218883	109220452	6	2	42840	-1.2648	0.89703	AC011366.3
ENSG00000186925	21	31913854	31914183	1	1	42737	-1.2653	0.89712	KRTAP19-6
ENSG00000198704	6	28471073	28495992	64	11	42907	-1.2654	0.89713	GPX6
ENSG00000197329	2	64319786	64371588	114	13	42848	-1.2658	0.89721	PELI1
ENSG00000221954	11	50003009	50004071	2	1	42902	-1.2663	0.8973	OR4C12
ENSG00000004864	7	95749532	95951459	250	15	42786	-1.2664	0.89731	SLC25A13
ENSG00000110013	11	124503009	124565603	83	4	42873	-1.2668	0.89739	SIAE
ENSG00000100565	14	77292715	77336645	121	25	42804	-1.2669	0.8974	C14orf166B
ENSG00000173757	17	40351186	40428725	73	10	42812	-1.267	0.89742	STAT5B
ENSG00000048140	5	176074388	176086058	30	4	42830	-1.2673	0.89748	TSPAN17
ENSG00000175548	12	38710380	38717784	17	3	42796	-1.2677	0.89755	ALG10B
ENSG00000206474	6	29407083	29408731	5	2	42897	-1.2683	0.89766	OR10C1
ENSG00000171017	19	7953390	7966901	37	6	42652	-1.2686	0.89771	LRRC8E
ENSG00000175592	11	65659520	65668044	23	6	42752	-1.2696	0.89789	FOSL1
ENSG00000186765	17	79495422	79504156	12	5	42482	-1.2696	0.89789	FSCN2
ENSG00000172809	17	72199721	72206794	7	4	42767	-1.2702	0.898	RPL38
ENSG00000185043	15	90773207	90777279	16	3	42785	-1.2705	0.89804	CIB1
ENSG00000206150	14	21500979	21502944	3	1	42745	-1.272	0.8983	RNASE13
ENSG00000144857	3	112929850	113006303	223	32	42723	-1.2725	0.8984	BOC
ENSG00000122584	7	8473585	8792593	984	52	42641	-1.2729	0.89848	NXPH1
ENSG00000183291	1	87328132	87380107	141	11	42889	-1.2731	0.8985	2015-09-01
ENSG00000090615	12	133345495	133405444	195	23	42863	-1.2733	0.89854	GOLGA3
ENSG00000104695	8	30631973	30671830	95	10	42862	-1.2735	0.89857	PPP2CB
ENSG00000159079	21	33964389	33985176	59	6	42844	-1.2736	0.8986	C21orf59
ENSG00000065268	19	983174	994569	34	7	42065	-1.2738	0.89862	WDR18
ENSG00000099977	22	24313554	24322660	3	1	42747	-1.2745	0.89876	DDT
ENSG00000205426	12	52679697	52685318	11	3	42780	-1.2746	0.89877	KRT81
ENSG00000161021	5	179159851	179223512	148	14	42829	-1.275	0.89884	MAML1
ENSG00000081479	2	169983619	170219195	661	64	42786	-1.2753	0.8989	LRP2
ENSG00000087589	20	54987168	55034396	98	15	42743	-1.2755	0.89893	CASS4
ENSG00000109471	4	123372625	123377880	6	3	42907	-1.2756	0.89895	IL2
ENSG00000109436	4	141541919	141677274	318	30	42533	-1.2759	0.89901	TBC1D9
ENSG00000214114	1	39328636	39347289	42	8	42616	-1.2765	0.89911	MYCBP
ENSG00000008130	1	1682671	1711896	49	5	42557	-1.2773	0.89924	NADK
ENSG00000148688	10	92631473	92668312	69	9	42881	-1.2776	0.89931	RPP30
ENSG00000249209	21	34956993	35284635	535	58	42813	-1.278	0.89937	AP000304.12
ENSG00000161960	17	7476024	7482323	17	5	42903	-1.2789	0.89953	EIF4A1
ENSG00000261147	15	90792788	90815440	57	6	42623	-1.2802	0.89977	RP11-697E2.6
ENSG00000085831	1	51752930	51810788	92	17	42813	-1.2806	0.89984	TTC39A
ENSG00000138308	10	74694928	74714536	12	6	42723	-1.2814	0.89997	PLA2G12B
ENSG00000109193	4	70676498	70725870	142	20	42834	-1.2825	0.90016	SULT1E1
ENSG00000159899	9	35792151	35809729	29	4	42851	-1.2825	0.90017	NPR2
ENSG00000114204	3	167159577	167196792	100	10	42857	-1.2826	0.90018	SERPINI2
ENSG00000163116	4	98105244	99064391	2233	32	42878	-1.2826	0.90019	STPG2
ENSG00000203782	1	153232176	153234598	6	4	42873	-1.2834	0.90032	LOR
ENSG00000065534	3	123328896	123603178	382	36	42853	-1.2843	0.90049	MYLK
ENSG00000101290	20	5107432	5178533	106	10	42596	-1.2849	0.90059	CDS2
ENSG00000166557	15	79603404	79704334	365	21	42849	-1.2853	0.90065	TMED3
ENSG00000166169	10	103338639	103348027	17	3	42889	-1.2855	0.90069	POLL
ENSG00000079134	18	214520	268050	98	13	42833	-1.2855	0.90069	THOC1
ENSG00000160999	7	101928405	101962178	67	16	42490	-1.2856	0.9007	SH2B2
ENSG00000204574	6	30539153	30564956	46	6	42929	-1.2859	0.90077	ABCF1
ENSG00000164707	7	135365985	135414006	139	18	42850	-1.286	0.90077	SLC13A4
ENSG00000104112	15	51973550	52013223	83	12	42818	-1.2861	0.90079	SCG3
ENSG00000213339	19	10812106	10824113	23	5	42831	-1.2862	0.90081	QTRT1
ENSG00000013583	12	13127798	13153207	60	8	42835	-1.2866	0.90088	HEBP1
ENSG00000130758	19	40697651	40721482	31	8	42612	-1.2866	0.90088	MAP3K10
ENSG00000123908	8	141541264	141645718	290	32	42784	-1.2872	0.90099	AGO2
ENSG00000166343	10	75183339	75193319	5	2	42753	-1.2872	0.90099	MSS51
ENSG00000156575	11	57144242	57148623	8	3	42763	-1.2875	0.90103	PRG3
ENSG00000003137	2	72356367	72375167	28	7	42732	-1.2877	0.90108	CYP26B1
ENSG00000142173	21	47518011	47552763	139	16	42749	-1.2883	0.90118	COL6A2
ENSG00000173933	11	66384097	66434153	40	10	42840	-1.2887	0.90126	RBM4
ENSG00000182600	2	233721980	233743418	55	10	42846	-1.2889	0.90129	C2orf82
ENSG00000169871	7	100728720	100735017	22	6	42818	-1.2895	0.90139	TRIM56
ENSG00000137103	9	35814448	35854844	64	10	42889	-1.29	0.90148	TMEM8B
ENSG00000108511	17	46671639	46682354	22	7	42830	-1.2901	0.9015	HOXB6
ENSG00000228032	14	104710541	104712473	2	1	42495	-1.2917	0.90177	C14orf144
ENSG00000180628	10	92979908	93044088	122	6	42794	-1.2922	0.90186	PCGF5
ENSG00000141150	17	34058668	34070540	25	6	42508	-1.2924	0.90189	RASL10B
ENSG00000115339	2	166604101	166651192	54	8	42699	-1.2925	0.90191	GALNT3
ENSG00000164161	4	145567173	145666423	175	14	42875	-1.2925	0.90191	HHIP
ENSG00000265818	6	8015959	8102763	284	22	42862	-1.2938	0.90214	EEF1E1-BLOC1S5
ENSG00000084754	2	26413504	26467594	101	4	42872	-1.2947	0.90229	HADHA
ENSG00000177963	11	207511	215113	18	6	42905	-1.2949	0.90233	RIC8A
ENSG00000114124	3	141496990	141537332	100	15	42887	-1.2954	0.90241	GRK7
ENSG00000148123	9	103790991	104087417	842	57	42838	-1.2955	0.90242	LPPR1
ENSG00000146521	6	168185217	168197539	28	6	42687	-1.2969	0.90266	C6orf123
ENSG00000122882	10	74889913	74928813	82	2	42923	-1.2976	0.90279	ECD
ENSG00000130950	9	97077605	97090926	13	5	42763	-1.2981	0.90287	NUTM2F
ENSG00000255298	11	124134723	124135763	9	3	42899	-1.2983	0.90291	OR8G5
ENSG00000130684	20	25654851	25677477	41	6	42880	-1.2983	0.90292	ZNF337
ENSG00000100811	14	100704635	100749129	98	11	42837	-1.2988	0.90299	YY1
ENSG00000196365	19	5691845	5720583	79	13	42744	-1.2996	0.90313	LONP1
ENSG00000005882	17	48172101	48189516	58	12	42797	-1.2999	0.90318	PDK2
ENSG00000140323	15	40650436	40663257	30	8	42859	-1.3005	0.90328	DISP2
ENSG00000111962	6	149068464	149398126	888	90	42721	-1.3011	0.90339	UST
ENSG00000186970	21	31812597	31813070	1	1	42914	-1.3018	0.9035	KRTAP15-1
ENSG00000215475	13	46354405	46425871	220	26	42704	-1.3018	0.90351	SIAH3
ENSG00000197114	20	62338817	62367494	74	7	42820	-1.3022	0.90357	ZGPAT
ENSG00000038274	5	162930120	162946342	37	8	42791	-1.3027	0.90367	MAT2B
ENSG00000160469	19	55793440	55823901	82	13	42782	-1.3033	0.90376	BRSK1
ENSG00000259517	16	54279456	54304658	95	8	42831	-1.3044	0.90395	RP11-324D17.1
ENSG00000223601	10	22497743	22498950	4	2	42933	-1.3045	0.90397	EBLN1
ENSG00000196659	2	178413726	178417742	3	1	42920	-1.3052	0.90408	TTC30B
ENSG00000026559	20	49620193	49639666	24	3	42192	-1.3057	0.90417	KCNG1
ENSG00000111596	12	70636774	70748773	253	14	42904	-1.3069	0.90438	CNOT2
ENSG00000165181	9	114448453	114557288	381	17	42902	-1.307	0.9044	C9orf84
ENSG00000158710	1	159887897	159895522	11	4	42765	-1.3074	0.90447	TAGLN2
ENSG00000147548	8	38127215	38239790	127	10	42782	-1.3076	0.9045	WHSC1L1
ENSG00000221923	19	52873170	52889048	69	8	42768	-1.3085	0.90466	ZNF880
ENSG00000165685	12	10323141	10344400	65	13	42807	-1.3091	0.90474	TMEM52B
ENSG00000065613	10	105726959	105788991	173	13	42871	-1.3092	0.90476	SLK
ENSG00000143442	1	151375200	151431941	64	4	42889	-1.3098	0.90486	POGZ
ENSG00000182831	16	9185505	9215497	72	10	42822	-1.31	0.9049	C16orf72
ENSG00000107282	9	72042446	72287222	534	30	42843	-1.3104	0.90497	APBA1
ENSG00000034713	16	75600249	75611779	26	6	42879	-1.3119	0.90523	GABARAPL2
ENSG00000115252	2	183004763	183387919	1036	44	42845	-1.3122	0.90527	PDE1A
ENSG00000180817	10	71962586	71993667	115	16	42874	-1.313	0.90541	PPA1
ENSG00000132855	1	63063158	63071830	4	2	42618	-1.3132	0.90544	ANGPTL3
ENSG00000172457	11	56510303	56511287	4	2	42903	-1.3133	0.90545	OR9G4
ENSG00000132879	1	11714432	11723384	6	2	42466	-1.3136	0.90552	FBXO44
ENSG00000075275	22	46756731	46933067	576	59	42674	-1.3138	0.90555	CELSR1
ENSG00000268310	17	76210462	76220740	58	8	42623	-1.3139	0.90556	AC087645.1
ENSG00000205143	9	34621376	34628104	13	5	42807	-1.314	0.90558	ARID3C
ENSG00000066651	6	126307576	126360422	43	4	42788	-1.3146	0.90567	TRMT11
ENSG00000023330	3	52232102	52248343	14	2	42854	-1.3152	0.90578	ALAS1
ENSG00000183048	17	79670404	79688042	67	8	42731	-1.3155	0.90582	SLC25A10
ENSG00000121769	1	31838472	31849697	18	6	42861	-1.3155	0.90583	FABP3
ENSG00000134917	11	130274820	130298888	70	17	42665	-1.3156	0.90584	ADAMTS8
ENSG00000095564	10	93683526	93790082	188	15	42879	-1.3161	0.90592	BTAF1
ENSG00000164458	6	166571144	166582188	50	8	42794	-1.3164	0.90597	T
ENSG00000128944	15	40674922	40686447	33	5	42861	-1.3164	0.90597	KNSTRN
ENSG00000145016	3	197398264	197476598	108	3	42763	-1.3165	0.906	KIAA0226
ENSG00000196366	9	139377947	139380518	4	2	42808	-1.3175	0.90617	C9orf163
ENSG00000115266	19	1446300	1473243	31	8	42531	-1.3176	0.90617	APC2
ENSG00000019582	5	149781200	149792492	20	7	42767	-1.3177	0.9062	CD74
ENSG00000117174	1	86115106	86174116	112	19	42868	-1.3179	0.90622	ZNHIT6
ENSG00000169814	3	15642848	15687329	84	12	42860	-1.318	0.90625	BTD
ENSG00000186665	17	65987217	65989765	1	1	42788	-1.3181	0.90627	C17orf58
ENSG00000178021	2	54480315	54483409	7	2	42899	-1.3184	0.90631	TSPYL6
ENSG00000219435	11	64067863	64072242	6	3	42870	-1.3192	0.90645	TEX40
ENSG00000160781	1	156213206	156217881	7	3	42623	-1.3195	0.9065	PAQR6
ENSG00000027001	13	24304328	24463558	385	22	42815	-1.3196	0.90651	MIPEP
ENSG00000173638	21	46913486	46964325	145	17	42726	-1.3198	0.90655	SLC19A1
ENSG00000100156	22	38474141	38480100	14	5	42667	-1.3199	0.90656	SLC16A8
ENSG00000174915	11	448268	491393	108	13	42856	-1.32	0.90658	PTDSS2
ENSG00000145882	5	148737570	148749216	13	4	42811	-1.3201	0.9066	PCYOX1L
ENSG00000184903	7	110303110	111202573	1650	70	42834	-1.3205	0.90667	IMMP2L
ENSG00000249709	19	12636184	12662356	44	11	42700	-1.3208	0.90672	ZNF564
ENSG00000213445	11	65405568	65418401	21	7	42845	-1.3213	0.90681	SIPA1
ENSG00000176358	17	47915671	47925379	8	4	42755	-1.3217	0.90686	TAC4
ENSG00000153233	12	71031853	71314623	788	74	42768	-1.322	0.90691	PTPRR
ENSG00000143632	1	229566992	229569845	4	1	42912	-1.3242	0.90727	ACTA1
ENSG00000084764	2	27193480	27250064	63	6	42839	-1.3254	0.90748	MAPRE3
ENSG00000126432	11	64085560	64089283	3	2	42869	-1.3258	0.90756	PRDX5
ENSG00000239732	3	52255096	52273183	32	8	42827	-1.3271	0.90776	TLR9
ENSG00000054267	1	235294949	235491534	394	13	42620	-1.3276	0.90785	ARID4B
ENSG00000125903	20	207899	210527	7	1	42594	-1.3278	0.90788	DEFB129
ENSG00000104998	19	14142560	14163743	53	7	42565	-1.3293	0.90813	IL27RA
ENSG00000128567	7	131185021	131242976	131	26	42714	-1.33	0.90823	PODXL
ENSG00000084733	2	26256976	26360323	192	10	42865	-1.3302	0.90827	RAB10
ENSG00000266258	18	68002675	68019695	45	9	42683	-1.3306	0.90834	RP11-41O4.1
ENSG00000267127	18	77794346	77854968	245	18	42895	-1.3314	0.90846	RP11-795F19.5
ENSG00000162763	1	165513244	165533198	80	13	42892	-1.3315	0.90849	LRRC52
ENSG00000122194	6	161123270	161174347	121	12	42817	-1.3316	0.9085	PLG
ENSG00000101546	18	77794358	77806397	40	5	42907	-1.3317	0.90851	RBFA
ENSG00000118855	3	158449987	158547508	236	26	42880	-1.3317	0.90852	MFSD1
ENSG00000165527	14	50359810	50361490	2	1	42620	-1.332	0.90856	ARF6
ENSG00000127863	13	24144509	24250232	336	33	42826	-1.3322	0.9086	TNFRSF19
ENSG00000011007	1	24069645	24088549	15	6	42641	-1.3324	0.90863	TCEB3
ENSG00000164113	4	123300121	123350957	100	15	42893	-1.3323	0.90863	ADAD1
ENSG00000109511	4	169013666	169108841	212	23	42872	-1.3341	0.90891	ANXA10
ENSG00000147684	8	125551344	125580751	119	18	42774	-1.3344	0.90896	NDUFB9
ENSG00000116704	1	67465015	67519782	147	13	42855	-1.3346	0.90899	SLC35D1
ENSG00000158525	7	129984630	130008571	96	13	42834	-1.337	0.90939	CPA5
ENSG00000113384	5	32124810	32174456	107	13	42732	-1.3374	0.90945	GOLPH3
ENSG00000173545	5	16451628	16465901	32	7	42831	-1.3377	0.9095	ZNF622
ENSG00000065978	1	43148098	43168020	30	9	42846	-1.3377	0.90951	YBX1
ENSG00000178187	5	178368192	178393434	78	14	42813	-1.3381	0.90957	ZNF454
ENSG00000124212	20	48120411	48184683	57	11	42759	-1.3383	0.9096	PTGIS
ENSG00000262660	17	79670401	79687569	65	8	42742	-1.3395	0.90979	SLC25A10
ENSG00000109046	17	25621102	25640657	29	4	42857	-1.3397	0.90983	WSB1
ENSG00000010270	7	38217824	38270272	151	18	42884	-1.3405	0.90995	STARD3NL
ENSG00000128872	15	52043758	52108565	169	10	42853	-1.3407	0.90998	TMOD2
ENSG00000141564	17	78518619	78940171	1517	59	42823	-1.3406	0.90998	RPTOR
ENSG00000100342	22	36649056	36663576	54	8	42747	-1.3407	0.90999	APOL1
ENSG00000138075	2	44039611	44066004	90	14	42586	-1.3413	0.91009	ABCG5
ENSG00000150991	12	125396150	125401914	7	3	42856	-1.3413	0.91009	UBC
ENSG00000168158	16	3405889	3406924	6	3	42887	-1.3419	0.91019	OR2C1
ENSG00000244025	21	31863782	31864275	1	1	42712	-1.3422	0.91023	KRTAP19-3
ENSG00000248099	19	17927321	17932383	2	1	42489	-1.343	0.91036	INSL3
ENSG00000268351	11	69587254	69587718	1	1	42049	-1.3433	0.91041	AP001888.1
ENSG00000165821	14	21989232	22005350	8	1	41384	-1.3441	0.91054	SALL2
ENSG00000075413	14	103851729	103970168	267	10	42848	-1.3444	0.91059	MARK3
ENSG00000158545	16	88636789	88698374	220	30	42792	-1.3445	0.91061	ZC3H18
ENSG00000103089	16	74746853	74808729	205	31	42792	-1.3447	0.91065	FA2H
ENSG00000267270	18	77905807	77936315	86	10	42781	-1.3457	0.91079	AC139100.2
ENSG00000125821	20	18568537	18744561	603	22	42894	-1.346	0.91084	DTD1
ENSG00000177951	11	167784	207428	40	8	42796	-1.3461	0.91087	BET1L
ENSG00000178235	13	84451344	84456528	3	2	42907	-1.3466	0.91094	SLITRK1
ENSG00000100814	14	20779527	20801471	62	10	42853	-1.3466	0.91095	CCNB1IP1
ENSG00000256966	9	37512544	37592466	216	25	42793	-1.3473	0.91106	RP11-613M10.8
ENSG00000158195	1	27730730	27816669	98	5	42847	-1.3476	0.91111	WASF2
ENSG00000273003	11	64781654	64808042	80	11	42826	-1.3478	0.91114	RP11-399J13.3
ENSG00000136267	7	14184674	15014402	2469	132	42772	-1.3479	0.91116	DGKB
ENSG00000111665	12	6953957	6961230	6	3	42810	-1.3483	0.91122	CDCA3
ENSG00000219016	22	48934712	48943199	26	5	42594	-1.349	0.91133	CTA-299D3.8
ENSG00000116981	1	40124793	40137710	17	6	42814	-1.3498	0.91147	NT5C1A
ENSG00000178904	19	32896449	32976801	159	19	42828	-1.3504	0.91155	DPY19L3
ENSG00000178718	15	75246757	75249805	1	1	42712	-1.3505	0.91158	RPP25
ENSG00000162607	1	62901968	62917475	26	2	42829	-1.3521	0.91182	USP1
ENSG00000177301	1	111136202	111174096	96	11	42805	-1.3526	0.91191	KCNA2
ENSG00000163683	4	39547950	39640710	205	26	42788	-1.3529	0.91196	SMIM14
ENSG00000166411	15	78423840	78464291	77	13	42822	-1.3531	0.91199	IDH3A
ENSG00000198959	20	36756863	36794980	76	10	42736	-1.3532	0.912	TGM2
ENSG00000172461	6	96463860	96663488	669	35	42882	-1.3534	0.91203	FUT9
ENSG00000099866	19	489176	505347	5	2	42767	-1.3535	0.91206	MADCAM1
ENSG00000118961	2	20883788	21022882	287	28	42853	-1.3545	0.9122	C2orf43
ENSG00000166143	15	41107650	41120907	16	4	42801	-1.3544	0.9122	PPP1R14D
ENSG00000160094	1	33722146	33766320	75	12	42594	-1.3549	0.91228	ZNF362
ENSG00000103042	16	58699013	58719008	66	11	42847	-1.3555	0.91237	SLC38A7
ENSG00000158669	8	41434706	41482520	129	13	42882	-1.3557	0.91241	AGPAT6
ENSG00000101746	18	31431064	31804916	741	44	42824	-1.3562	0.91249	NOL4
ENSG00000020181	8	37641709	37702414	78	16	42649	-1.3573	0.91266	GPR124
ENSG00000175792	3	127783621	127872757	179	10	42890	-1.3575	0.91269	RUVBL1
ENSG00000258875	14	91709103	91717426	32	4	42860	-1.3576	0.91271	CTD-2547L24.3
ENSG00000170262	21	33664124	33687095	45	12	42748	-1.3579	0.91276	MRAP
ENSG00000148814	10	134145614	134195010	164	16	42775	-1.3584	0.91283	LRRC27
ENSG00000185633	12	57628686	57634498	1	1	42776	-1.3597	0.91303	NDUFA4L2
ENSG00000188343	8	94710789	94743755	43	9	42858	-1.3601	0.9131	FAM92A1
ENSG00000146733	7	56078744	56119297	90	15	42831	-1.3602	0.91311	PSPH
ENSG00000258869	14	98215601	98230326	54	9	42816	-1.3601	0.91311	RP11-204N11.1
ENSG00000144802	3	101546835	101579866	29	9	42709	-1.3604	0.91315	NFKBIZ
ENSG00000258945	14	85994943	85995730	3	1	42178	-1.3606	0.91319	RP11-497E19.2
ENSG00000103197	16	2097466	2138716	68	19	42560	-1.3607	0.9132	TSC2
ENSG00000156521	10	71897737	71906432	38	8	42866	-1.3621	0.91342	TYSND1
ENSG00000272822	12	49297286	49351148	145	9	42892	-1.3625	0.91348	RP11-302B13.5
ENSG00000148773	10	129894923	129924649	97	17	42870	-1.3631	0.91357	MKI67
ENSG00000139800	13	100615218	100624163	15	6	42713	-1.3634	0.91362	ZIC5
ENSG00000204389	6	31783291	31785723	4	2	42906	-1.3643	0.91376	HSPA1A
ENSG00000163534	1	157764193	157789895	69	7	42794	-1.365	0.91388	FCRL1
ENSG00000107518	10	116853124	117708503	1696	34	42816	-1.365	0.91388	ATRNL1
ENSG00000156232	15	83478380	83503611	76	17	42865	-1.3652	0.91391	WHAMM
ENSG00000172362	11	58206593	58207646	3	2	42921	-1.3653	0.91392	OR5B12
ENSG00000197385	3	32023263	32033120	36	4	42895	-1.3654	0.91393	ZNF860
ENSG00000129226	17	7482785	7485429	7	4	42851	-1.3656	0.91397	CD68
ENSG00000218823	7	4897364	4901625	13	3	42711	-1.366	0.91403	PAPOLB
ENSG00000120217	9	5450503	5470566	63	10	42781	-1.3662	0.91406	CD274
ENSG00000120333	1	174979925	174992561	22	6	42758	-1.3663	0.91407	MRPS14
ENSG00000118058	11	118307205	118397539	73	7	42862	-1.3665	0.91411	KMT2A
ENSG00000005020	7	26706681	27034858	791	21	42861	-1.3672	0.91422	SKAP2
ENSG00000138379	2	190920423	190927455	4	1	42840	-1.3688	0.91446	MSTN
ENSG00000169896	16	31271311	31344213	133	9	42867	-1.3688	0.91447	ITGAM
ENSG00000152422	5	82373317	82649606	629	26	42862	-1.3689	0.91449	XRCC4
ENSG00000153107	2	112523848	112642267	161	14	42675	-1.369	0.91451	ANAPC1
ENSG00000112984	5	137514408	137523404	10	4	42899	-1.3691	0.91451	KIF20A
ENSG00000135317	6	86215214	86303874	140	20	42884	-1.3711	0.91482	SNX14
ENSG00000160049	1	10516579	10532583	19	4	42832	-1.3724	0.91503	DFFA
ENSG00000139116	12	39687030	39837192	224	18	42877	-1.3724	0.91503	KIF21A
ENSG00000178307	17	21100593	21117937	41	9	42680	-1.3725	0.91505	TMEM11
ENSG00000134901	13	103436631	103451357	37	5	42887	-1.3735	0.9152	KDELC1
ENSG00000198824	13	115079988	115092796	22	3	42887	-1.374	0.91528	CHAMP1
ENSG00000081791	5	141303373	141321612	36	4	42720	-1.3747	0.91538	KIAA0141
ENSG00000167858	17	6692452	6735080	156	16	42704	-1.3776	0.91583	TEKT1
ENSG00000087299	14	50704281	50779266	158	14	42824	-1.3784	0.91595	L2HGDH
ENSG00000141562	17	80416056	80448413	76	12	42754	-1.3784	0.91596	NARF
ENSG00000105722	19	42751724	42759309	9	2	42789	-1.3787	0.91601	ERF
ENSG00000229086	21	34537776	34542541	13	6	42705	-1.3788	0.91601	C21orf54
ENSG00000196990	9	136444079	136451319	1	1	42438	-1.3795	0.91614	FAM163B
ENSG00000113391	5	92953775	93447404	633	22	42865	-1.3802	0.91624	FAM172A
ENSG00000125430	17	14204400	14252721	26	7	42640	-1.3803	0.91626	HS3ST3B1
ENSG00000117620	1	100435345	100492535	146	11	42909	-1.3804	0.91627	SLC35A3
ENSG00000105676	19	19144384	19170563	49	7	42819	-1.3805	0.91628	ARMC6
ENSG00000197956	1	153507075	153508720	2	1	42834	-1.3809	0.91634	S100A6
ENSG00000164283	5	54273692	54318499	129	16	42738	-1.3814	0.91643	ESM1
ENSG00000175467	11	65729160	65747299	44	6	42825	-1.3819	0.9165	SART1
ENSG00000019549	8	49830249	49834299	2	1	42624	-1.3823	0.91656	SNAI2
ENSG00000109814	4	39500375	39529931	109	14	42817	-1.3827	0.91662	UGDH
ENSG00000156427	5	170846660	170884627	81	17	42754	-1.3833	0.91671	FGF18
ENSG00000141504	17	7529552	7531194	3	1	42815	-1.3835	0.91674	SAT2
ENSG00000162894	1	207077731	207096592	28	5	42762	-1.384	0.91682	FAIM3
ENSG00000138795	4	108968701	109090112	205	19	42844	-1.384	0.91683	LEF1
ENSG00000182853	17	4688580	4689728	1	1	42153	-1.3841	0.91684	VMO1
ENSG00000134897	13	103451399	103493885	120	12	42818	-1.3851	0.91699	BIVM
ENSG00000113763	5	176237478	176307897	77	14	42785	-1.3855	0.91704	UNC5A
ENSG00000273154	20	62340216	62370456	80	8	42823	-1.3868	0.91725	RP4-583P15.15
ENSG00000113088	5	54320081	54330398	18	5	42581	-1.3877	0.91739	GZMK
ENSG00000165338	10	93170096	93274586	95	4	42911	-1.3884	0.91749	HECTD2
ENSG00000104731	16	87730091	87799598	339	25	42737	-1.3884	0.9175	KLHDC4
ENSG00000100583	14	77843032	77857840	35	4	42911	-1.3887	0.91754	SAMD15
ENSG00000198160	1	67390578	67454302	114	10	42823	-1.3894	0.91764	MIER1
ENSG00000267561	1	87458692	87634884	394	24	42832	-1.3895	0.91766	RP5-1052I5.2
ENSG00000163915	3	185430316	185447575	23	8	42856	-1.3896	0.91768	C3orf65
ENSG00000066336	11	47376411	47400127	60	8	42816	-1.3905	0.91781	SPI1
ENSG00000065457	16	75630879	75657198	96	15	42879	-1.3919	0.91802	ADAT1
ENSG00000175787	9	97021593	97063736	164	19	42873	-1.3923	0.91809	ZNF169
ENSG00000101132	20	52824386	52844591	42	9	42612	-1.3949	0.91847	PFDN4
ENSG00000156171	1	111659955	111682838	46	6	42770	-1.3958	0.91861	DRAM2
ENSG00000180596	6	26115101	26124154	28	5	42918	-1.3959	0.91862	HIST1H2BC
ENSG00000121691	11	34460472	34493609	77	10	42897	-1.3963	0.91869	CAT
ENSG00000164181	5	60047618	60140216	222	24	42852	-1.3971	0.91881	ELOVL7
ENSG00000075073	10	71163659	71176623	39	6	42635	-1.3978	0.91891	TACR2
ENSG00000198793	1	11166592	11322564	290	7	42846	-1.3979	0.91893	MTOR
ENSG00000139133	12	34175216	34182629	18	4	42914	-1.398	0.91894	ALG10
ENSG00000106524	7	16639401	16685442	156	20	42673	-1.3982	0.91897	ANKMY2
ENSG00000114544	3	125725198	125820404	334	16	42855	-1.3988	0.91907	SLC41A3
ENSG00000159210	17	47006678	47022479	51	7	42906	-1.3998	0.91921	SNF8
ENSG00000205111	2	39402787	39456729	127	9	42852	-1.3998	0.91922	CDKL4
ENSG00000125878	20	584441	591042	6	2	42299	-1.3999	0.91922	TCF15
ENSG00000184979	22	18632666	18660164	43	5	42688	-1.4001	0.91926	USP18
ENSG00000116127	2	73612886	73837920	334	10	42898	-1.4008	0.91936	ALMS1
ENSG00000117009	1	241695434	241758944	182	34	42780	-1.4009	0.91938	KMO
ENSG00000205726	21	35014706	35272165	424	58	42807	-1.4012	0.91942	ITSN1
ENSG00000141376	17	58754814	59470199	610	27	42849	-1.4014	0.91945	BCAS3
ENSG00000118707	20	35201891	35222353	14	7	42735	-1.4019	0.91952	TGIF2
ENSG00000163138	4	20697905	20754530	184	16	42884	-1.4019	0.91953	PACRGL
ENSG00000108823	17	48241575	48253292	29	7	42781	-1.4019	0.91953	SGCA
ENSG00000197016	19	57078880	57100279	65	7	42170	-1.4025	0.91961	ZNF470
ENSG00000176563	17	40950810	40963605	4	2	42686	-1.4029	0.91968	CNTD1
ENSG00000104081	15	40380091	40401093	31	8	42692	-1.4032	0.91972	BMF
ENSG00000169676	4	9783258	9785632	3	1	42762	-1.4039	0.91983	DRD5
ENSG00000115073	2	98272431	98280570	13	3	42882	-1.4044	0.9199	ACTR1B
ENSG00000245888	16	27279526	27301813	30	7	42747	-1.4048	0.91996	CTD-3203P2.2
ENSG00000270181	13	103459704	103524748	159	16	42832	-1.4049	0.91997	BIVM-ERCC5
ENSG00000187990	6	26216428	26216872	3	2	42856	-1.4053	0.92003	HIST1H2BG
ENSG00000198719	6	170591294	170599561	9	3	42762	-1.4056	0.92007	DLL1
ENSG00000122952	10	58116989	58121036	9	4	42884	-1.4059	0.92012	ZWINT
ENSG00000177294	17	6679542	6700420	79	14	42741	-1.4066	0.92023	FBXO39
ENSG00000150051	10	27961804	28034989	153	17	42783	-1.4067	0.92024	MKX
ENSG00000112282	6	131895106	131949369	47	9	42845	-1.4072	0.92032	MED23
ENSG00000256632	12	133264635	133291498	63	10	42769	-1.4078	0.9204	RP13-672B3.2
ENSG00000170852	7	32907784	32933743	49	7	42913	-1.4082	0.92046	KBTBD2
ENSG00000152240	18	43684298	43708299	65	9	42826	-1.4084	0.92049	HAUS1
ENSG00000163462	1	155145873	155157447	16	7	42899	-1.4087	0.92053	TRIM46
ENSG00000248643	11	66384097	66413940	23	7	42855	-1.4089	0.92057	RBM14-RBM4
ENSG00000179855	19	3585551	3593539	18	6	42591	-1.4094	0.92064	GIPC3
ENSG00000197576	7	27168126	27170418	9	2	42932	-1.41	0.92073	HOXA4
ENSG00000119714	14	91698876	91720269	68	7	42853	-1.4118	0.921	GPR68
ENSG00000175602	11	65657875	65659105	2	1	42861	-1.4119	0.92101	CCDC85B
ENSG00000160633	19	5623046	5668489	76	11	42870	-1.4119	0.92101	SAFB
ENSG00000163605	3	73045936	73118350	237	10	42844	-1.4135	0.92124	PPP4R2
ENSG00000170523	12	52708085	52715182	54	5	42814	-1.4137	0.92127	KRT83
ENSG00000135472	12	50260679	50298000	94	19	42707	-1.4146	0.92141	FAIM2
ENSG00000155011	4	107842959	108204963	817	77	42739	-1.4149	0.92145	DKK2
ENSG00000117748	1	28218035	28241257	47	4	42808	-1.4153	0.92151	RPA2
ENSG00000180424	20	30028322	30038060	19	3	42223	-1.4169	0.92175	DEFB123
ENSG00000057935	2	42721709	42984087	571	22	42818	-1.4177	0.92186	MTA3
ENSG00000100678	14	70510934	70655787	561	35	42834	-1.4185	0.92198	SLC8A3
ENSG00000214325	16	75728367	75734089	16	5	42898	-1.4191	0.92206	AC025287.1
ENSG00000205659	14	74551499	74667936	361	15	42841	-1.4191	0.92207	LIN52
ENSG00000123352	12	49760367	49921205	308	17	42872	-1.4193	0.9221	SPATS2
ENSG00000139874	14	38677204	38682272	11	3	42763	-1.4194	0.9221	SSTR1
ENSG00000185615	16	333152	337215	15	5	42825	-1.4197	0.92215	PDIA2
ENSG00000183011	17	7760003	7788556	49	8	42878	-1.4206	0.92228	LSMD1
ENSG00000103355	16	2833954	2837949	2	1	42783	-1.4207	0.9223	PRSS33
ENSG00000010810	6	111981535	112194655	507	35	42874	-1.4208	0.92231	FYN
ENSG00000114251	3	55499743	55523973	48	11	42771	-1.4217	0.92244	WNT5A
ENSG00000156042	10	75013517	75118617	239	2	42907	-1.4222	0.92252	TTC18
ENSG00000078369	1	1716729	1822495	95	8	42853	-1.4225	0.92256	GNB1
ENSG00000197261	6	49518113	49529620	51	6	42817	-1.4232	0.92266	C6orf141
ENSG00000184471	16	1140005	1146244	23	3	42763	-1.4237	0.92273	C1QTNF8
ENSG00000157224	7	90013035	90142716	360	31	42879	-1.4242	0.9228	CLDN12
ENSG00000188037	7	143013219	143049176	68	10	42730	-1.4244	0.92284	CLCN1
ENSG00000100604	14	93389425	93401638	46	10	42822	-1.4245	0.92286	CHGA
ENSG00000153561	2	86947296	87005164	56	5	42802	-1.4249	0.9229	RMND5A
ENSG00000172901	5	115298151	115363316	336	34	42841	-1.4253	0.92296	AQPEP
ENSG00000111199	12	110220890	110271212	134	20	42668	-1.4254	0.92298	TRPV4
ENSG00000011566	2	39476407	39664453	432	23	42866	-1.4263	0.9231	MAP4K3
ENSG00000144935	3	142442916	142526730	151	14	42877	-1.4271	0.92322	TRPC1
ENSG00000166949	15	67356101	67487533	359	49	42640	-1.4271	0.92323	SMAD3
ENSG00000108107	19	55896713	55914612	86	17	42728	-1.4273	0.92325	RPL28
ENSG00000136240	7	6485584	6523873	130	23	42670	-1.4281	0.92337	KDELR2
ENSG00000043093	3	182655862	182703741	56	9	42835	-1.4284	0.92341	DCUN1D1
ENSG00000083937	3	87276421	87304698	72	13	42843	-1.4287	0.92346	CHMP2B
ENSG00000026025	10	17270258	17279592	13	4	42652	-1.4288	0.92346	VIM
ENSG00000171960	1	43124096	43142429	32	8	42858	-1.4292	0.92352	PPIH
ENSG00000143318	1	160160285	160171676	11	4	42500	-1.4301	0.92365	CASQ1
ENSG00000163705	3	10123001	10149915	56	3	42880	-1.4303	0.92368	FANCD2OS
ENSG00000118432	6	88849583	88876078	55	15	42759	-1.4305	0.92372	CNR1
ENSG00000141582	17	77806955	77813228	4	1	42428	-1.4306	0.92373	CBX4
ENSG00000185982	20	168494	170322	6	2	42926	-1.4306	0.92373	DEFB128
ENSG00000181804	3	142984064	143567373	1644	131	42768	-1.4312	0.92381	SLC9A9
ENSG00000174788	19	7696497	7698634	7	1	42717	-1.4316	0.92387	PCP2
ENSG00000173581	19	56152428	56164527	25	6	42881	-1.4316	0.92388	CCDC106
ENSG00000108106	19	55912652	55919145	13	5	42765	-1.432	0.92393	UBE2S
ENSG00000179038	11	66963391	66964638	2	1	42888	-1.4322	0.92396	AP001885.1
ENSG00000189376	8	124232196	124253638	15	3	42859	-1.4327	0.92402	C8orf76
ENSG00000168453	8	21971928	21990897	53	9	42694	-1.4333	0.92411	HR
ENSG00000176909	19	49215999	49222978	19	4	42740	-1.4334	0.92412	MAMSTR
ENSG00000117625	1	211431719	211489727	169	22	42879	-1.4334	0.92414	RCOR3
ENSG00000206102	21	32410478	32410795	1	1	42933	-1.434	0.92422	KRTAP19-8
ENSG00000227268	10	89618918	89623194	1	1	42882	-1.4341	0.92423	KLLN
ENSG00000113520	5	132009678	132018368	15	2	42859	-1.4347	0.92431	IL4
ENSG00000113263	5	156569944	156682201	405	37	42850	-1.4347	0.92432	ITK
ENSG00000163349	1	114471814	114520426	63	13	42871	-1.4357	0.92446	HIPK1
ENSG00000213551	10	74943120	75008620	116	2	42898	-1.4363	0.92454	DNAJC9
ENSG00000244274	20	44034697	44039250	7	3	42852	-1.4367	0.9246	DBNDD2
ENSG00000182634	11	123908773	123909717	4	2	42837	-1.4371	0.92466	OR10G7
ENSG00000099622	19	1259384	1274879	9	1	42703	-1.4376	0.92472	CIRBP
ENSG00000115365	2	211295973	211342376	89	7	42829	-1.4386	0.92487	LANCL1
ENSG00000187957	2	230222345	230579274	986	72	42745	-1.4389	0.92491	DNER
ENSG00000159147	21	34931848	34961014	22	6	42786	-1.4393	0.92497	DONSON
ENSG00000174628	16	19727778	19868907	244	13	42812	-1.4398	0.92504	IQCK
ENSG00000163738	4	74979891	75168816	193	13	42829	-1.44	0.92507	MTHFD2L
ENSG00000129295	8	133584320	133687838	129	14	42751	-1.4401	0.92509	LRRC6
ENSG00000152270	11	14665269	14892350	262	18	42866	-1.4401	0.92509	PDE3B
ENSG00000185681	9	124922190	124962367	108	17	42728	-1.4403	0.92511	MORN5
ENSG00000196371	11	94277017	94283063	5	3	42825	-1.4406	0.92515	FUT4
ENSG00000273170	9	38540566	38577204	10	1	42913	-1.4411	0.92522	ANKRD18A
ENSG00000269307	19	17378227	17393775	53	9	42873	-1.4411	0.92522	CTD-2278I10.6
ENSG00000186104	11	14899553	14913798	12	4	42839	-1.4416	0.92529	CYP2R1
ENSG00000175175	17	56833230	57058983	279	18	42790	-1.4416	0.92529	PPM1E
ENSG00000183625	3	46205096	46308197	232	13	42789	-1.4419	0.92534	CCR3
ENSG00000116459	1	111991486	112005395	26	5	42871	-1.443	0.9255	ATP5F1
ENSG00000122966	12	120123595	120315095	463	33	42854	-1.443	0.9255	CIT
ENSG00000183090	4	144498455	144621828	205	17	42735	-1.4442	0.92566	FREM3
ENSG00000013288	4	6576902	6625089	98	16	42531	-1.4444	0.92569	MAN2B2
ENSG00000129194	17	7491496	7493488	5	3	42849	-1.4445	0.92569	SOX15
ENSG00000155093	7	157331750	158380480	3389	218	42743	-1.4449	0.92576	PTPRN2
ENSG00000101200	20	3063202	3065370	2	1	41917	-1.4449	0.92576	AVP
ENSG00000133392	16	15797029	15950890	451	51	42789	-1.4475	0.92612	MYH11
ENSG00000119636	14	74486056	74549566	198	16	42900	-1.4476	0.92614	CCDC176
ENSG00000185220	1	249200395	249214145	26	3	42876	-1.4477	0.92615	PGBD2
ENSG00000179284	19	13075973	13085567	10	5	42471	-1.4502	0.9265	DAND5
ENSG00000273395	1	48226979	48227290	1	1	42679	-1.4512	0.92664	FLJ00388
ENSG00000166926	11	60102304	60164069	142	15	42811	-1.4513	0.92666	MS4A6E
ENSG00000162779	1	179334855	179523870	1000	23	42901	-1.4523	0.92678	AXDND1
ENSG00000137563	8	63927638	63951730	93	11	42907	-1.4524	0.9268	GGH
ENSG00000182346	13	106118216	106143383	122	12	42843	-1.4524	0.9268	DAOA
ENSG00000064201	11	2323227	2339430	59	7	42769	-1.4529	0.92688	TSPAN32
ENSG00000159873	22	29168662	29185283	46	9	42897	-1.453	0.92688	CCDC117
ENSG00000218819	2	21346789	21366144	22	7	42868	-1.4552	0.92719	TDRD15
ENSG00000164007	1	43198764	43205925	19	6	42842	-1.4557	0.92727	CLDN19
ENSG00000164935	8	105351315	105368917	51	11	42906	-1.4561	0.92732	DCSTAMP
ENSG00000187695	3	128628717	128690173	176	19	42874	-1.4563	0.92735	RP11-723O4.6
ENSG00000115561	2	86730554	86948245	388	26	42835	-1.4583	0.92761	CHMP3
ENSG00000185974	13	114321470	114440708	38	6	42732	-1.4584	0.92764	GRK1
ENSG00000265118	17	29632231	29645849	16	2	42834	-1.4584	0.92764	CTD-2370N5.3
ENSG00000249884	2	86732791	86948245	384	27	42834	-1.4591	0.92773	RNF103-CHMP3
ENSG00000179364	14	105766900	105864484	7	2	42370	-1.4592	0.92774	PACS2
ENSG00000138801	4	108511433	108641608	366	22	42830	-1.4598	0.92783	PAPSS1
ENSG00000248483	5	93070508	93077343	6	2	42825	-1.4602	0.92789	POU5F2
ENSG00000168528	1	31882412	31907525	67	7	42857	-1.4607	0.92795	SERINC2
ENSG00000176058	9	140086069	140098645	1	1	42727	-1.4609	0.92797	TPRN
ENSG00000172500	11	65651212	65656010	7	1	42879	-1.4609	0.92798	FIBP
ENSG00000164220	5	75911307	75919259	28	7	42821	-1.463	0.92827	F2RL2
ENSG00000144852	3	119499331	119537332	128	22	42857	-1.4637	0.92836	NR1I2
ENSG00000111664	12	6949118	6956557	7	3	42728	-1.464	0.92841	GNB3
ENSG00000182870	12	132680924	132905935	164	15	42672	-1.4644	0.92846	GALNT9
ENSG00000141543	17	78109013	78120982	38	9	42864	-1.4648	0.92851	EIF4A3
ENSG00000183684	17	79845713	79849462	1	1	42888	-1.4648	0.92851	ALYREF
ENSG00000188811	13	39612443	39624246	15	6	42743	-1.4655	0.92861	NHLRC3
ENSG00000168081	8	28174503	28200872	80	4	42667	-1.4658	0.92865	PNOC
ENSG00000122884	10	74766975	74856732	129	3	42891	-1.4671	0.92882	P4HA1
ENSG00000114547	3	125687987	125702297	28	10	42648	-1.4671	0.92883	ROPN1B
ENSG00000134086	3	10182692	10193904	41	7	42820	-1.4672	0.92885	VHL
ENSG00000143367	1	151512781	151556059	89	14	42767	-1.4681	0.92896	TUFT1
ENSG00000128276	22	32750872	32757148	55	7	42884	-1.4682	0.92897	RFPL3
ENSG00000141759	18	77732867	77793949	162	15	42838	-1.4686	0.92904	TXNL4A
ENSG00000262003	17	812872	814452	8	2	42455	-1.4693	0.92912	RP11-676J12.7
ENSG00000184307	3	113666748	113684248	24	7	42624	-1.4694	0.92914	ZDHHC23
ENSG00000134717	1	52521797	52556388	44	8	42833	-1.4699	0.9292	BTF3L4
ENSG00000114383	3	50357458	50365682	5	3	42747	-1.4699	0.9292	TUSC2
ENSG00000221962	3	152057484	152058779	3	1	42932	-1.4718	0.92946	TMEM14E
ENSG00000173611	9	127704887	127905785	307	18	42865	-1.472	0.92949	SCAI
ENSG00000055208	6	149539777	149732749	647	40	42787	-1.4722	0.92952	TAB2
ENSG00000184995	9	21480841	21482312	3	1	42811	-1.4723	0.92953	IFNE
ENSG00000257962	8	86158524	86162077	11	4	42821	-1.4726	0.92957	RP11-219B4.6
ENSG00000120709	5	137667624	137685416	38	9	42886	-1.4729	0.92961	FAM53C
ENSG00000182224	17	7761064	7765600	4	2	42674	-1.4732	0.92965	CYB5D1
ENSG00000162373	1	49193195	49242641	66	11	42849	-1.4753	0.92993	BEND5
ENSG00000100253	22	50925213	50929077	8	3	42651	-1.4768	0.93013	MIOX
ENSG00000262814	17	79670387	79674556	16	4	42839	-1.4772	0.93019	MRPL12
ENSG00000064218	9	976964	991731	45	7	42776	-1.4773	0.9302	DMRT3
ENSG00000170430	10	131265448	131566271	1126	50	42830	-1.4774	0.93022	MGMT
ENSG00000268626	17	72346906	72348271	5	2	42722	-1.4776	0.93024	AC103809.2
ENSG00000134283	12	42632249	42853517	544	17	42872	-1.4781	0.93031	PPHLN1
ENSG00000144747	3	69068978	69101484	59	8	42819	-1.4783	0.93033	TMF1
ENSG00000206483	3	126290625	126327398	101	17	42801	-1.4789	0.93042	TXNRD3NB
ENSG00000175634	11	67195931	67202872	13	2	42694	-1.4802	0.93059	RPS6KB2
ENSG00000151079	12	4918342	4960277	215	26	42882	-1.4806	0.93064	KCNA6
ENSG00000127993	7	92158087	92167319	18	5	42898	-1.4824	0.93088	RBM48
ENSG00000153707	9	8314246	10612723	9170	421	42779	-1.4824	0.93089	PTPRD
ENSG00000160282	21	47556176	47575481	30	10	42572	-1.4825	0.9309	FTCD
ENSG00000187049	11	61159159	61166335	7	2	42811	-1.4826	0.93091	TMEM216
ENSG00000131398	19	50815194	50836772	36	8	42716	-1.4841	0.93111	KCNC3
ENSG00000155666	16	27214807	27233089	30	7	42397	-1.4862	0.93138	KDM8
ENSG00000167720	17	2206677	2228554	30	7	42742	-1.4873	0.93153	SRR
ENSG00000183439	4	165875598	165898820	47	7	42845	-1.488	0.93162	TRIM61
ENSG00000133661	10	81697496	81742370	223	13	42897	-1.4881	0.93164	SFTPD
ENSG00000180525	10	695888	711109	18	3	42903	-1.4885	0.9317	PRR26
ENSG00000186666	12	50231573	50236912	12	4	42799	-1.4886	0.93171	BCDIN3D
ENSG00000134627	11	94277006	94354587	161	22	42856	-1.4892	0.93178	PIWIL4
ENSG00000135519	12	49932940	49952091	36	5	42797	-1.4898	0.93186	KCNH3
ENSG00000178462	10	5435061	5446793	38	5	42918	-1.4908	0.932	TUBAL3
ENSG00000106344	7	127937738	127983962	94	11	42698	-1.4917	0.93211	RBM28
ENSG00000163394	4	26483022	26492084	25	6	42871	-1.4918	0.93212	CCKAR
ENSG00000103145	16	3072621	3074287	1	1	42552	-1.4924	0.93221	HCFC1R1
ENSG00000124802	6	8073593	8102811	81	12	42886	-1.4929	0.93227	EEF1E1
ENSG00000115310	2	55199325	55339757	418	32	42868	-1.4932	0.93231	RTN4
ENSG00000072858	3	113251143	113348425	276	27	42745	-1.4936	0.93236	SIDT1
ENSG00000172554	2	946554	1371385	1786	61	42833	-1.4937	0.93237	SNTG2
ENSG00000011114	14	93703896	93799438	266	16	42875	-1.4937	0.93237	BTBD7
ENSG00000090020	1	27425306	27493472	30	12	42675	-1.4961	0.93269	SLC9A1
ENSG00000167685	19	56643968	56672262	61	8	42837	-1.4968	0.93277	ZNF444
ENSG00000124275	5	7851299	7906138	240	27	42883	-1.4981	0.93294	MTRR
ENSG00000116062	2	47922669	48037240	294	28	42766	-1.4981	0.93295	MSH6
ENSG00000172081	19	2071037	2096672	6	2	42173	-1.4995	0.93312	MOB3A
ENSG00000102804	13	45007655	45151283	267	13	42826	-1.4998	0.93317	TSC22D1
ENSG00000174695	5	82348665	82373682	54	6	42905	-1.4999	0.93319	TMEM167A
ENSG00000152642	3	32147181	32210205	235	19	42798	-1.5002	0.93322	GPD1L
ENSG00000132780	1	46049518	46084566	46	6	42838	-1.5004	0.93324	NASP
ENSG00000123342	12	56229217	56236750	4	2	42505	-1.5006	0.93328	MMP19
ENSG00000100219	22	29190543	29196585	7	3	42926	-1.5007	0.93329	XBP1
ENSG00000136636	1	215740735	215795149	27	10	42762	-1.5008	0.9333	KCTD3
ENSG00000007047	19	45582546	45808541	634	50	42749	-1.5013	0.93336	MARK4
ENSG00000186395	17	38974369	38978847	8	3	42869	-1.5015	0.93338	KRT10
ENSG00000129245	17	7494548	7518189	34	8	42785	-1.5025	0.93352	FXR2
ENSG00000102781	13	30776767	30881621	316	31	42807	-1.5029	0.93356	KATNAL1
ENSG00000175535	10	118305443	118327367	27	4	42807	-1.503	0.93358	PNLIP
ENSG00000111224	12	3900213	3982608	219	21	42878	-1.5038	0.93368	PARP11
ENSG00000107938	10	127408084	127452712	53	9	42805	-1.5043	0.93374	EDRF1
ENSG00000109063	17	10531843	10560626	88	5	42878	-1.5045	0.93377	MYH3
ENSG00000266956	17	34310692	34317306	20	3	42892	-1.5044	0.93377	CTB-186H2.3
ENSG00000115459	2	85581517	85618875	79	14	42836	-1.5045	0.93378	ELMOD3
ENSG00000183128	10	105232561	105238997	10	3	42850	-1.5049	0.93383	CALHM3
ENSG00000150347	10	63661059	63856703	460	61	42821	-1.5055	0.93391	ARID5B
ENSG00000126705	1	27860546	27930942	52	6	42801	-1.5058	0.93394	AHDC1
ENSG00000004779	16	23592323	23607677	39	5	42918	-1.5064	0.93401	NDUFAB1
ENSG00000197312	1	15943995	15995539	107	6	42904	-1.5065	0.93403	DDI2
ENSG00000124743	6	53512699	53530506	68	9	42814	-1.5071	0.93411	KLHL31
ENSG00000128989	15	52839242	52862080	63	7	42722	-1.5072	0.93412	ARPP19
ENSG00000166140	15	41099284	41106767	14	2	42886	-1.5077	0.93418	ZFYVE19
ENSG00000163630	3	63213991	63602597	1283	76	42782	-1.5077	0.93419	SYNPR
ENSG00000183605	10	120900279	120925179	72	9	42758	-1.5079	0.93421	SFXN4
ENSG00000127081	9	95607874	95640304	43	11	42809	-1.5084	0.93428	ZNF484
ENSG00000089280	16	31191431	31203127	4	2	42566	-1.5088	0.93433	FUS
ENSG00000176894	12	133264192	133297276	91	14	42729	-1.509	0.93435	PXMP2
ENSG00000174358	5	1201710	1225232	84	23	42527	-1.5091	0.93437	SLC6A19
ENSG00000100350	22	36883237	36903148	62	8	42880	-1.5092	0.93437	FOXRED2
ENSG00000155906	6	151725989	151773259	153	14	42823	-1.5094	0.93441	RMND1
ENSG00000129988	20	36974759	37005665	114	16	42685	-1.5101	0.93449	LBP
ENSG00000133401	5	31639517	32111037	1239	140	42712	-1.5102	0.9345	PDZD2
ENSG00000176540	11	48387037	48388017	2	1	42840	-1.5104	0.93453	OR4C5
ENSG00000169884	12	49359123	49365546	9	3	42849	-1.5104	0.93453	WNT10B
ENSG00000079150	2	179328391	179343327	20	6	42876	-1.5111	0.93462	FKBP7
ENSG00000175938	16	30960387	30967782	2	1	42878	-1.5121	0.93474	ORAI3
ENSG00000213316	5	179220981	179223648	5	2	42837	-1.5123	0.93477	LTC4S
ENSG00000166946	15	43477316	43487396	11	4	42647	-1.5123	0.93477	CCNDBP1
ENSG00000153936	1	87380331	87602334	505	16	42860	-1.5124	0.93478	HS2ST1
ENSG00000162994	2	55401927	55459699	148	19	42874	-1.5125	0.93479	CLHC1
ENSG00000106541	7	16831435	16873057	210	22	42869	-1.5138	0.93497	AGR2
ENSG00000163145	4	15341442	15447790	293	17	42866	-1.5147	0.93508	C1QTNF7
ENSG00000102981	16	67694849	67696681	1	1	42934	-1.5159	0.93523	PARD6A
ENSG00000118762	4	88928820	88998929	149	24	42846	-1.516	0.93524	PKD2
ENSG00000144026	2	95813075	95831158	8	3	42738	-1.5165	0.9353	ZNF514
ENSG00000134962	4	39408473	39453156	131	25	42747	-1.5165	0.93531	KLB
ENSG00000127884	10	135175984	135187193	13	4	42819	-1.5166	0.93531	ECHS1
ENSG00000131126	19	43905648	43922763	42	5	42770	-1.5175	0.93543	TEX101
ENSG00000212997	8	95558771	95560630	8	2	42933	-1.5177	0.93545	AC023632.1
ENSG00000250038	4	28363901	28404486	134	16	42767	-1.5181	0.93551	RP11-180C1.1
ENSG00000136874	9	102668915	102732618	113	10	42871	-1.5183	0.93553	STX17
ENSG00000170777	9	6328349	6331900	9	3	42827	-1.5184	0.93555	TPD52L3
ENSG00000164944	8	95499921	95565757	256	16	42916	-1.5196	0.93569	KIAA1429
ENSG00000128313	22	36113919	36125530	49	6	42830	-1.5205	0.9358	APOL5
ENSG00000090924	19	39903225	39919054	34	8	42724	-1.5212	0.93589	PLEKHG2
ENSG00000134046	18	51679079	51751158	117	14	42705	-1.5221	0.93601	MBD2
ENSG00000113583	5	133291201	133304478	13	5	42664	-1.5239	0.93623	C5orf15
ENSG00000253857	8	56074043	56077287	6	2	42790	-1.524	0.93625	RP11-386G21.2
ENSG00000135549	6	122793076	123047518	599	36	42788	-1.5245	0.9363	PKIB
ENSG00000134121	3	238279	451090	743	60	42742	-1.5255	0.93643	CHL1
ENSG00000133193	17	71203492	71232892	102	5	42883	-1.5264	0.93654	FAM104A
ENSG00000167476	19	2252251	2269758	16	5	42488	-1.5263	0.93654	JSRP1
ENSG00000108219	10	82213922	82292879	171	25	42795	-1.5269	0.9366	TSPAN14
ENSG00000124098	20	54933971	54943719	29	5	42840	-1.527	0.93663	FAM210B
ENSG00000124575	6	26234440	26235216	3	1	42903	-1.5277	0.93671	HIST1H1D
ENSG00000157551	21	39529128	39679279	364	17	42901	-1.5285	0.9368	KCNJ15
ENSG00000070010	22	19437433	19466738	73	10	42842	-1.5285	0.93681	UFD1L
ENSG00000124920	11	61520114	61555990	55	11	42587	-1.5289	0.93686	MYRF
ENSG00000254986	11	66247484	66277130	53	4	42903	-1.5301	0.937	DPP3
ENSG00000204262	2	189896622	190044605	367	13	42909	-1.5304	0.93704	COL5A2
ENSG00000174343	4	40337346	40357234	106	11	42863	-1.5309	0.9371	CHRNA9
ENSG00000154975	17	49707674	50237377	1205	65	42796	-1.5312	0.93715	CA10
ENSG00000108387	17	56597611	56618179	35	8	42850	-1.5316	0.93719	2004-09-01
ENSG00000148308	9	135906076	135933890	45	4	42834	-1.5324	0.93729	GTF3C5
ENSG00000064835	3	87308554	87325737	36	8	42845	-1.5334	0.93742	POU1F1
ENSG00000177084	12	133200348	133263951	196	11	42891	-1.5341	0.93749	POLE
ENSG00000183077	17	76183398	76203782	104	22	42652	-1.5341	0.9375	AFMID
ENSG00000167291	17	77906142	78009647	151	38	42494	-1.5345	0.93755	TBC1D16
ENSG00000166971	16	53524952	53538323	16	3	42818	-1.5347	0.93757	AKTIP
ENSG00000169783	15	77905369	78113242	609	39	42787	-1.5349	0.9376	LINGO1
ENSG00000187714	10	50818347	50820765	3	1	42833	-1.5361	0.93775	SLC18A3
ENSG00000163482	2	219536749	219567439	32	4	42815	-1.5369	0.93784	STK36
ENSG00000138413	2	209100951	209130798	65	13	42864	-1.5374	0.9379	IDH1
ENSG00000140905	16	81115566	81130008	55	2	42836	-1.5379	0.93796	GCSH
ENSG00000113966	3	97483365	97519953	46	8	42754	-1.5387	0.93806	ARL6
ENSG00000112208	6	57037124	57054631	14	2	42907	-1.5389	0.93809	BAG2
ENSG00000105829	7	93592074	93633694	38	8	42768	-1.5394	0.93815	BET1
ENSG00000169189	16	27236312	27280115	98	10	42826	-1.54	0.93822	NSMCE1
ENSG00000143740	1	227916240	227968927	130	18	42863	-1.5413	0.93837	SNAP47
ENSG00000136002	2	131594489	131804836	421	33	42845	-1.5414	0.93839	ARHGEF4
ENSG00000177685	11	826144	831991	21	6	42707	-1.5415	0.9384	EFCAB4A
ENSG00000103550	16	19714902	19729557	29	3	42738	-1.5416	0.93841	KNOP1
ENSG00000185015	8	86132816	86196302	88	9	42859	-1.5422	0.93849	CA13
ENSG00000182379	12	57610578	57620232	17	5	42617	-1.543	0.93859	NXPH4
ENSG00000181274	10	99092255	99094458	2	1	42845	-1.5433	0.93862	FRAT2
ENSG00000269103	22	21358030	21360736	10	3	42623	-1.5441	0.93872	AC002472.1
ENSG00000198286	7	2945775	3083579	437	55	42665	-1.5446	0.93878	CARD11
ENSG00000182333	10	90424198	90438571	38	10	42670	-1.5447	0.9388	LIPF
ENSG00000132341	12	131356424	131362223	12	3	42869	-1.5449	0.93881	RAN
ENSG00000185630	1	164524821	164868533	638	71	42753	-1.5453	0.93887	PBX1
ENSG00000146038	6	24171984	24358280	678	39	42852	-1.5453	0.93887	DCDC2
ENSG00000172782	17	72873428	72889708	21	3	42862	-1.5455	0.93888	FADS6
ENSG00000230301	3	97983088	97984200	8	2	42806	-1.5458	0.93892	OR5H6
ENSG00000181481	17	29295803	29326929	8	5	42741	-1.5458	0.93893	RNF135
ENSG00000151287	13	103418340	103426161	17	6	42769	-1.5462	0.93897	TEX30
ENSG00000161653	17	42081914	42086431	10	3	42690	-1.5466	0.93902	NAGS
ENSG00000157927	7	4836686	4923350	358	28	42751	-1.5474	0.93911	RADIL
ENSG00000136895	9	129986544	130155939	265	20	42790	-1.5483	0.93923	GARNL3
ENSG00000159761	16	67700719	67702661	1	1	42896	-1.5486	0.93926	C16orf86
ENSG00000197245	1	26485511	26489119	9	4	42775	-1.5491	0.93933	FAM110D
ENSG00000187699	2	190744335	191068210	556	43	42793	-1.5502	0.93945	C2orf88
ENSG00000157259	7	92076767	92088150	12	4	42902	-1.5502	0.93945	GATAD1
ENSG00000133874	8	33405273	33424643	46	6	42849	-1.5505	0.93948	RNF122
ENSG00000136273	7	47735328	48019178	1040	68	42811	-1.5505	0.93949	HUS1
ENSG00000110048	11	59341871	59383617	57	5	42892	-1.5519	0.93966	OSBP
ENSG00000175895	8	96146032	96168912	68	8	42802	-1.5527	0.93975	PLEKHF2
ENSG00000131368	3	15083967	15106842	33	8	42855	-1.553	0.93978	MRPS25
ENSG00000134243	1	109852192	109940573	124	10	42852	-1.554	0.9399	SORT1
ENSG00000173272	2	132222473	132250316	98	5	42837	-1.5547	0.94	MZT2A
ENSG00000168412	4	187454809	187476721	82	17	42848	-1.555	0.94003	MTNR1A
ENSG00000174243	12	49223547	49246625	32	6	42795	-1.5551	0.94004	DDX23
ENSG00000102710	13	37583449	37633850	58	6	42825	-1.5554	0.94008	SUPT20H
ENSG00000186654	22	45064593	45133561	333	47	42701	-1.5558	0.94013	PRR5
ENSG00000130956	9	99212483	99253618	77	8	42871	-1.5559	0.94014	HABP4
ENSG00000254440	6	138537129	138539627	9	1	42912	-1.556	0.94015	PBOV1
ENSG00000178980	19	48281829	48287943	8	3	42873	-1.5564	0.94019	SEPW1
ENSG00000174950	1	27705666	27709870	3	1	42884	-1.5569	0.94025	CD164L2
ENSG00000166592	16	66955582	66959547	5	2	42699	-1.557	0.94026	RRAD
ENSG00000206199	3	149478892	149686172	427	27	42864	-1.557	0.94027	ANKUB1
ENSG00000272921	12	4714110	4771809	214	19	42849	-1.5571	0.94028	RP11-500M8.7
ENSG00000172469	6	96025419	96057333	106	10	42857	-1.5573	0.9403	MANEA
ENSG00000176742	11	5220965	5221930	3	2	42405	-1.5574	0.94032	OR51V1
ENSG00000170989	1	101702444	101707074	7	3	42767	-1.5579	0.94037	S1PR1
ENSG00000161513	17	72858619	72869156	28	2	42672	-1.5588	0.94048	FDXR
ENSG00000144476	2	237476430	237491001	26	6	42700	-1.56	0.94062	ACKR3
ENSG00000161682	17	42430583	42441243	12	5	42608	-1.5601	0.94063	FAM171A2
ENSG00000197647	19	12125547	12146556	33	5	42859	-1.5602	0.94064	ZNF433
ENSG00000120697	13	37523912	37574398	89	12	42861	-1.5604	0.94067	ALG5
ENSG00000160117	19	17392454	17398455	30	4	42926	-1.5605	0.94068	ANKLE1
ENSG00000255552	6	31679548	31681842	2	1	42907	-1.5617	0.94082	LY6G6E
ENSG00000178209	8	144989321	145050902	143	7	42663	-1.5618	0.94083	PLEC
ENSG00000165655	10	77157588	77161664	1	1	42842	-1.5619	0.94084	ZNF503
ENSG00000135316	6	86318053	86353510	53	11	42891	-1.5622	0.94088	SYNCRIP
ENSG00000150457	13	21547171	21635686	234	21	42820	-1.5623	0.94089	LATS2
ENSG00000179930	1	182023705	182030847	8	2	42857	-1.5625	0.94092	ZNF648
ENSG00000268643	19	42738735	42759284	23	2	42808	-1.5633	0.94101	AC006486.9
ENSG00000132563	5	137774706	137782658	22	5	42867	-1.5636	0.94105	REEP2
ENSG00000166783	16	15688243	15737023	70	18	42808	-1.5638	0.94107	KIAA0430
ENSG00000269295	9	71869331	71869642	1	1	41874	-1.5639	0.94108	AL358113.1
ENSG00000196689	17	3468738	3500392	113	20	42517	-1.5646	0.94116	TRPV1
ENSG00000178222	4	1050038	1107350	272	9	42876	-1.5655	0.94127	RNF212
ENSG00000181061	3	42798669	42846023	80	13	42884	-1.5658	0.9413	HIGD1A
ENSG00000184564	13	86366925	86373623	23	3	42889	-1.5658	0.9413	SLITRK6
ENSG00000135931	2	232063260	232239548	382	32	42784	-1.5659	0.94131	ARMC9
ENSG00000104059	15	29412457	29862927	1137	67	42781	-1.5667	0.94141	FAM189A1
ENSG00000159516	1	153122058	153123345	4	1	42829	-1.567	0.94144	SPRR2G
ENSG00000204518	1	12704566	12727097	38	2	42787	-1.5673	0.94148	AADACL4
ENSG00000114739	3	38495342	38534633	75	6	42868	-1.5678	0.94153	ACVR2B
ENSG00000161956	17	7465192	7475287	20	7	42820	-1.5677	0.94153	SENP3
ENSG00000177868	1	43272723	43282954	20	5	42887	-1.5681	0.94157	CCDC23
ENSG00000187902	19	55940107	55954230	18	6	42776	-1.5683	0.9416	SHISA7
ENSG00000184697	16	3064713	3070072	14	4	42588	-1.5688	0.94165	CLDN6
ENSG00000179010	4	6641818	6644472	6	2	42829	-1.5692	0.94171	MRFAP1
ENSG00000131400	19	50861734	50869087	10	2	42882	-1.5695	0.94174	NAPSA
ENSG00000108001	10	131633547	131762105	107	21	42670	-1.5699	0.94178	EBF3
ENSG00000082996	3	149530495	149679926	274	19	42853	-1.5709	0.94189	RNF13
ENSG00000155970	8	16884747	16980153	273	22	42776	-1.5709	0.94189	MICU3
ENSG00000157483	15	59427113	59665099	646	50	42805	-1.5718	0.942	MYO1E
ENSG00000166927	11	60145955	60163424	30	7	42854	-1.5733	0.94218	MS4A7
ENSG00000171989	15	59499042	59500705	13	3	42857	-1.5734	0.94218	LDHAL6B
ENSG00000107521	10	100175955	100206684	110	16	42792	-1.5735	0.9422	HPS1
ENSG00000154277	4	41258430	41270472	44	9	42825	-1.5743	0.94229	UCHL1
ENSG00000103479	16	53467889	53525561	106	7	42839	-1.5745	0.94231	RBL2
ENSG00000061936	12	132195626	132284282	181	21	42744	-1.5747	0.94233	SFSWAP
ENSG00000179636	14	21492268	21504435	12	4	42762	-1.5754	0.94241	TPPP2
ENSG00000158473	1	158149737	158154686	7	2	42898	-1.5763	0.94253	CD1D
ENSG00000128928	15	40697686	40728146	80	9	42863	-1.5766	0.94256	IVD
ENSG00000084444	12	13197218	13295455	167	20	42824	-1.5792	0.94286	KIAA1467
ENSG00000182247	3	23244511	23633284	1191	24	42874	-1.5793	0.94287	UBE2E2
ENSG00000077782	8	38268656	38326352	74	14	42783	-1.58	0.94295	FGFR1
ENSG00000134287	12	49329506	49351334	68	7	42892	-1.5808	0.94304	ARF3
ENSG00000130770	1	28562620	28573417	35	4	42887	-1.5816	0.94313	ATPIF1
ENSG00000181036	1	159770301	159786041	48	6	42832	-1.5819	0.94317	FCRL6
ENSG00000179869	7	48211055	48687092	1696	60	42874	-1.5826	0.94325	ABCA13
ENSG00000129566	14	20833826	20881588	172	24	42702	-1.5833	0.94333	TEP1
ENSG00000119953	10	112050488	112064709	22	6	42830	-1.584	0.9434	SMNDC1
ENSG00000169019	4	47452885	47465736	22	5	42802	-1.5842	0.94343	COMMD8
ENSG00000197846	6	26199748	26200942	8	3	42899	-1.5846	0.94347	HIST1H2BF
ENSG00000138286	10	74927924	75004262	138	2	42907	-1.5858	0.94361	FAM149B1
ENSG00000146385	6	132873832	132874860	1	1	42934	-1.5859	0.94362	TAAR8
ENSG00000142235	19	48988528	49016446	52	7	42856	-1.5861	0.94364	LMTK3
ENSG00000156453	5	141232938	141258811	30	12	42549	-1.5864	0.94368	PCDH1
ENSG00000183354	9	5881596	6007901	295	18	42796	-1.5872	0.94376	KIAA2026
ENSG00000006744	17	12895708	12921504	148	7	42869	-1.5873	0.94378	ELAC2
ENSG00000121851	1	145456236	145470388	1	1	42878	-1.5888	0.94395	POLR3GL
ENSG00000176678	16	86609974	86615303	12	4	42628	-1.5891	0.94398	FOXL1
ENSG00000175334	11	65769550	65771620	8	3	42807	-1.5894	0.94401	BANF1
ENSG00000204183	20	34020827	34023248	5	1	42886	-1.5904	0.94412	GDF5OS
ENSG00000156966	2	232260254	232265875	9	3	42472	-1.5908	0.94417	B3GNT7
ENSG00000120647	12	498439	551811	105	17	42787	-1.5911	0.9442	CCDC77
ENSG00000162642	1	85715639	85725355	27	10	42897	-1.5914	0.94424	C1orf52
ENSG00000081377	9	99252523	99382112	102	16	42818	-1.5939	0.94452	CDC14B
ENSG00000188738	2	186603355	186698017	208	9	42899	-1.5958	0.94473	FSIP2
ENSG00000160691	1	154934774	154946871	13	3	42826	-1.5958	0.94474	SHC1
ENSG00000139797	13	98828039	98829519	3	1	42933	-1.5962	0.94478	RNF113B
ENSG00000088247	19	6413359	6424805	36	4	42861	-1.5967	0.94483	KHSRP
ENSG00000189127	5	79852574	79866307	29	7	42759	-1.5974	0.94492	ANKRD34B
ENSG00000125485	9	135468384	135545788	158	19	42839	-1.5975	0.94493	DDX31
ENSG00000112200	6	56951642	57035105	79	5	42879	-1.5993	0.94512	ZNF451
ENSG00000108296	17	36956687	36981734	55	8	42886	-1.5995	0.94514	CWC25
ENSG00000170442	12	52643084	52702947	207	23	42814	-1.6005	0.94526	KRT86
ENSG00000108654	17	62495734	62504317	15	3	42919	-1.6012	0.94533	DDX5
ENSG00000164188	5	36248536	36302216	116	12	42828	-1.6013	0.94535	RANBP3L
ENSG00000181577	6	43968317	43973695	25	5	42860	-1.6015	0.94536	C6orf223
ENSG00000120158	9	4792869	4885917	279	23	42833	-1.6014	0.94536	RCL1
ENSG00000113845	3	119217379	119243937	92	13	42851	-1.6031	0.94554	TIMMDC1
ENSG00000133739	8	86019382	86058311	53	10	42866	-1.6034	0.94557	LRRCC1
ENSG00000169504	1	25071848	25170815	85	9	42805	-1.6041	0.94566	CLIC4
ENSG00000166569	18	56942388	56985881	149	15	42834	-1.6068	0.94596	CPLX4
ENSG00000136783	9	107509969	107522403	33	9	42847	-1.6072	0.946	NIPSNAP3A
ENSG00000119812	2	33808725	33824449	37	9	42799	-1.6078	0.94606	FAM98A
ENSG00000115758	2	10580094	10588630	14	3	42730	-1.6079	0.94607	ODC1
ENSG00000140319	15	40327940	40331389	12	4	42829	-1.608	0.94608	SRP14
ENSG00000165916	11	47440320	47447993	12	3	42853	-1.6091	0.9462	PSMC3
ENSG00000117215	1	20438432	20446050	13	6	42543	-1.6107	0.94638	PLA2G2D
ENSG00000225885	8	119294378	119412844	337	26	42822	-1.6116	0.94647	AC023590.1
ENSG00000096968	9	4985033	5128183	368	19	42734	-1.6118	0.94649	JAK2
ENSG00000197763	3	126290622	126373998	232	26	42832	-1.6126	0.94659	TXNRD3
ENSG00000167920	17	38975358	38992522	49	11	42873	-1.6128	0.9466	TMEM99
ENSG00000151461	10	11962021	12085169	389	20	42808	-1.6132	0.94665	UPF2
ENSG00000120306	5	139554227	139661637	190	11	42881	-1.6137	0.94671	CYSTM1
ENSG00000060688	1	31732417	31769662	96	7	42914	-1.6147	0.94681	SNRNP40
ENSG00000165457	11	71927645	71932994	8	3	42888	-1.6148	0.94682	FOLR2
ENSG00000213953	2	187361840	187365393	6	3	42904	-1.615	0.94685	AC018867.1
ENSG00000183624	3	128997671	129025029	14	6	42572	-1.6159	0.94695	HMCES
ENSG00000108469	17	73622925	73663269	54	9	42766	-1.6168	0.94704	RECQL5
ENSG00000138675	4	81187753	81257834	157	18	42874	-1.6172	0.94709	FGF5
ENSG00000197971	18	74690783	74845639	545	78	42730	-1.6173	0.94709	MBP
ENSG00000168040	11	70049269	70053496	5	1	42771	-1.6181	0.94718	FADD
ENSG00000185950	13	110406184	110438915	83	12	42793	-1.62	0.94739	IRS2
ENSG00000152061	1	174128548	174964445	1588	21	42883	-1.6212	0.94751	RABGAP1L
ENSG00000197614	12	8789942	8815484	60	3	42628	-1.6217	0.94756	MFAP5
ENSG00000145416	4	164445450	165305202	2495	111	42825	-1.6222	0.94762	2001-03-01
ENSG00000215306	14	23286463	23291750	12	6	42375	-1.6235	0.94775	AL135998.1
ENSG00000224877	17	79213039	79215081	5	3	42518	-1.6238	0.94779	C17orf89
ENSG00000135437	12	56114151	56118489	4	2	42761	-1.6249	0.94791	RDH5
ENSG00000121381	12	10961693	10962767	1	1	42906	-1.6255	0.94798	TAS2R9
ENSG00000109919	11	47638867	47664175	22	6	42901	-1.6266	0.94809	MTCH2
ENSG00000234511	5	169659451	169679579	22	5	42641	-1.6274	0.94818	C5orf58
ENSG00000259171	14	21152746	21168735	65	13	42725	-1.6276	0.9482	AL163636.6
ENSG00000182180	10	75006510	75012451	11	1	42908	-1.6283	0.94827	MRPS16
ENSG00000214706	3	50325163	50330349	4	2	42643	-1.6285	0.9483	IFRD2
ENSG00000100056	22	19117792	19132197	22	3	42604	-1.6287	0.94831	DGCR14
ENSG00000170836	17	58677544	58741849	5	2	42759	-1.6303	0.94849	PPM1D
ENSG00000159596	1	46152886	46160115	12	2	42884	-1.6308	0.94853	TMEM69
ENSG00000188162	11	17568920	17668697	184	18	42687	-1.6308	0.94853	OTOG
ENSG00000141314	17	30593195	30651680	176	26	42758	-1.6316	0.94861	RHBDL3
ENSG00000163909	1	40089825	40105617	36	13	42619	-1.6322	0.94868	HEYL
ENSG00000221995	17	27400537	27418537	41	6	42872	-1.6325	0.94871	TIAF1
ENSG00000228716	5	79922047	79950802	128	6	42917	-1.6328	0.94874	DHFR
ENSG00000219438	22	48885272	49246724	1776	128	42737	-1.6349	0.94897	FAM19A5
ENSG00000218537	22	24236613	24241117	23	6	42712	-1.6354	0.94902	AP000350.4
ENSG00000138376	2	215590370	215674428	412	30	42828	-1.6355	0.94903	BARD1
ENSG00000224982	12	120031264	120079363	133	10	42860	-1.6358	0.94906	TMEM233
ENSG00000116721	1	12851546	12856777	4	2	41908	-1.636	0.94908	PRAMEF1
ENSG00000105486	19	48618702	48673860	184	13	42872	-1.6368	0.94916	LIG1
ENSG00000160551	17	27717482	27878922	279	15	42864	-1.6369	0.94918	TAOK1
ENSG00000158402	5	137620954	137674044	108	12	42897	-1.6376	0.94925	CDC25C
ENSG00000143013	1	87794151	87814606	25	5	42729	-1.6385	0.94934	LMO4
ENSG00000103269	16	725666	728268	1	1	41868	-1.6389	0.94938	RHBDL1
ENSG00000006534	11	67776048	67796744	49	5	42852	-1.6392	0.94942	ALDH3B1
ENSG00000128594	7	127667124	127672160	8	4	42724	-1.6403	0.94953	LRRC4
ENSG00000111906	6	125541108	125623282	236	19	42702	-1.6432	0.94983	HDDC2
ENSG00000164023	4	108745719	108836203	169	34	42690	-1.644	0.94991	SGMS2
ENSG00000090863	16	74485856	74641012	413	23	42828	-1.6444	0.94995	GLG1
ENSG00000136997	8	128747680	128753674	11	4	42524	-1.6453	0.95004	MYC
ENSG00000205857	12	7917812	7926717	11	5	42443	-1.6453	0.95005	NANOGNB
ENSG00000169900	16	31227283	31228680	1	1	42487	-1.6457	0.95008	PYDC1
ENSG00000178522	4	71457973	71473005	44	13	42525	-1.6462	0.95014	AMBN
ENSG00000151612	4	146678779	146859787	273	32	42760	-1.6472	0.95024	ZNF827
ENSG00000256349	11	66276550	66301084	42	4	42896	-1.6474	0.95026	CTD-3074O7.11
ENSG00000221855	7	143174966	143175889	3	1	42809	-1.6481	0.95033	TAS2R41
ENSG00000151023	10	25270908	25305089	33	8	42814	-1.6488	0.95041	ENKUR
ENSG00000180008	14	55493948	55516206	40	6	42849	-1.649	0.95043	SOCS4
ENSG00000154582	8	74851404	74884522	47	10	42772	-1.6494	0.95046	TCEB1
ENSG00000197136	11	65383244	65404910	27	8	42847	-1.6493	0.95046	PCNXL3
ENSG00000141522	17	79825597	79829282	6	2	42782	-1.6494	0.95046	ARHGDIA
ENSG00000163703	3	9975506	9987097	16	5	42745	-1.6497	0.9505	CRELD1
ENSG00000155893	3	140947568	141013748	199	18	42830	-1.6499	0.95052	ACPL2
ENSG00000116962	1	236139130	236228462	220	26	42670	-1.6507	0.9506	NID1
ENSG00000157778	7	1606966	1610641	14	3	42867	-1.6508	0.95061	PSMG3
ENSG00000164304	6	7326889	7389976	183	16	42751	-1.6509	0.95062	CAGE1
ENSG00000162461	1	16062900	16067891	7	3	42695	-1.6514	0.95067	SLC25A34
ENSG00000118181	11	118886422	118889401	13	2	42887	-1.6515	0.95068	RPS25
ENSG00000180834	3	183533664	183543382	29	4	42688	-1.6519	0.95072	MAP6D1
ENSG00000184908	1	16370272	16383803	102	12	42401	-1.6522	0.95075	CLCNKB
ENSG00000005379	17	56378592	56406152	75	12	42791	-1.6526	0.95079	BZRAP1
ENSG00000188368	19	42806250	42814973	5	1	42857	-1.6525	0.95079	PRR19
ENSG00000122679	7	45197390	45225901	195	10	42858	-1.6534	0.95088	RAMP3
ENSG00000127022	5	179105629	179157926	130	16	42511	-1.6538	0.95091	CANX
ENSG00000165269	9	33384765	33402643	17	4	42348	-1.654	0.95094	AQP7
ENSG00000172367	11	119056166	119060932	3	2	42514	-1.6552	0.95106	PDZD3
ENSG00000179604	17	71279763	71308314	77	16	42705	-1.6552	0.95106	CDC42EP4
ENSG00000085832	1	51819935	51985000	462	19	42904	-1.6554	0.95107	EPS15
ENSG00000222028	14	23511376	23513269	4	2	42762	-1.6557	0.9511	PSMB11
ENSG00000066422	3	101367733	101396339	43	7	42875	-1.6566	0.9512	ZBTB11
ENSG00000165204	9	125562370	125563395	2	1	42899	-1.6571	0.95125	OR1K1
ENSG00000197110	19	39734246	39735646	5	2	42836	-1.6574	0.95128	IFNL3
ENSG00000151418	1	198492352	198510075	25	7	42885	-1.6577	0.95131	ATP6V1G3
ENSG00000132002	19	14625582	14640582	24	6	42798	-1.6582	0.95136	DNAJB1
ENSG00000000938	1	27938575	27961788	34	5	42778	-1.6589	0.95143	FGR
ENSG00000126778	14	61110133	61124977	11	2	42850	-1.6593	0.95147	SIX1
ENSG00000146350	6	121400640	121655891	967	24	42908	-1.6604	0.95159	TBC1D32
ENSG00000106018	7	158820866	158937649	353	19	42799	-1.6608	0.95162	VIPR2
ENSG00000161911	6	41117080	41122075	5	1	42865	-1.6614	0.95168	TREML1
ENSG00000121742	13	20796110	20806534	18	7	42450	-1.6624	0.95179	GJB6
ENSG00000075336	18	71815746	71826197	45	3	42861	-1.6624	0.95179	TIMM21
ENSG00000103111	16	77224732	77236302	44	8	42887	-1.6627	0.95181	MON1B
ENSG00000175768	9	37582643	37592639	22	4	42875	-1.6629	0.95183	TOMM5
ENSG00000174996	11	66024765	66035331	14	4	42914	-1.6631	0.95186	KLC2
ENSG00000205439	21	46077849	46078258	2	1	42932	-1.6643	0.95198	KRTAP12-3
ENSG00000178401	12	49740700	49751309	28	3	42860	-1.6645	0.95199	DNAJC22
ENSG00000108854	17	62538413	62658186	177	7	42904	-1.6646	0.952	SMURF2
ENSG00000120210	9	5131979	5185668	158	6	42833	-1.6659	0.95213	INSL6
ENSG00000180530	21	16333556	16437321	154	20	42751	-1.6679	0.95233	NRIP1
ENSG00000125037	3	10004221	10052800	135	6	42836	-1.6683	0.95237	EMC3
ENSG00000159433	15	42867857	43013179	179	16	42840	-1.6682	0.95237	STARD9
ENSG00000159082	21	34001069	34100359	143	22	42886	-1.6692	0.95246	SYNJ1
ENSG00000174990	16	87921625	87970135	140	20	42621	-1.6704	0.95258	CA5A
ENSG00000132846	5	76367897	76383148	29	7	42393	-1.6713	0.95267	ZBED3
ENSG00000254656	14	101346992	101351184	3	2	42767	-1.6716	0.9527	RTL1
ENSG00000249751	5	138784245	138842328	4	2	42539	-1.6734	0.95287	ECSCR
ENSG00000255038	11	65834748	65837090	4	2	42867	-1.6734	0.95288	RP11-1167A19.2
ENSG00000197405	19	47793280	47825323	69	6	42118	-1.6734	0.95288	C5AR1
ENSG00000258818	14	21152259	21168761	72	12	42735	-1.6737	0.9529	RNASE4
ENSG00000169876	7	100663353	100702020	86	13	42807	-1.6741	0.95294	MUC17
ENSG00000181790	8	143530791	143626370	176	30	42521	-1.6742	0.95295	BAI1
ENSG00000101557	18	158383	214629	103	13	42832	-1.6752	0.95305	USP14
ENSG00000183773	22	21319396	21335649	5	2	42304	-1.6755	0.95309	AIFM3
ENSG00000132842	5	77296349	77590579	593	20	42745	-1.6759	0.95312	AP3B1
ENSG00000134216	1	111833484	111863188	192	20	42377	-1.6762	0.95315	CHIA
ENSG00000163743	4	76404247	76439974	89	12	42868	-1.6771	0.95324	RCHY1
ENSG00000110429	11	33762485	33796089	95	13	42843	-1.6772	0.95325	FBXO3
ENSG00000139725	12	122215664	122241309	62	8	42803	-1.6794	0.95346	RHOF
ENSG00000147894	9	27546544	27573864	95	12	42885	-1.6798	0.9535	C9orf72
ENSG00000050327	7	144052381	144077725	9	2	42847	-1.68	0.95352	ARHGEF5
ENSG00000105723	19	42734338	42746777	10	2	42846	-1.6809	0.9536	GSK3A
ENSG00000089220	12	118573663	118583389	24	6	42841	-1.6835	0.95386	PEBP1
ENSG00000025039	6	90074355	90121989	104	18	42832	-1.6844	0.95395	RRAGD
ENSG00000128683	2	171669723	171717661	121	15	42758	-1.6848	0.95399	GAD1
ENSG00000132522	17	7214643	7218883	9	4	42573	-1.6854	0.95404	GPS2
ENSG00000176198	14	20710898	20711979	1	1	42844	-1.6867	0.95417	OR11H4
ENSG00000116132	1	170631869	170708560	119	19	42762	-1.688	0.9543	PRRX1
ENSG00000135643	12	70760056	70828072	220	27	42816	-1.6881	0.95431	KCNMB4
ENSG00000164008	1	43232940	43263968	44	9	42821	-1.6885	0.95434	C1orf50
ENSG00000154743	3	12525931	12581122	208	14	42877	-1.6891	0.9544	TSEN2
ENSG00000268550	19	14834747	14835121	2	1	42929	-1.6891	0.9544	AC090427.1
ENSG00000005884	17	48133332	48167845	63	8	42825	-1.6893	0.95442	ITGA3
ENSG00000136810	9	113006091	113018920	44	15	42835	-1.6905	0.95453	TXN
ENSG00000130254	19	5587010	5624057	90	12	42807	-1.6908	0.95456	SAFB2
ENSG00000159140	21	34914924	34949812	27	7	42847	-1.6924	0.95472	SON
ENSG00000151576	3	113724680	113807269	121	15	42849	-1.6933	0.9548	QTRTD1
ENSG00000166483	11	9595228	9615004	35	8	42766	-1.6933	0.9548	WEE1
ENSG00000162511	1	31205316	31230667	35	8	42742	-1.6935	0.95482	LAPTM5
ENSG00000163864	3	139279022	139396859	216	31	42855	-1.6947	0.95494	NMNAT3
ENSG00000119698	14	94612465	94746072	289	18	42869	-1.6948	0.95495	PPP4R4
ENSG00000168005	11	63580860	63595190	27	5	42499	-1.695	0.95496	C11orf84
ENSG00000100201	22	38879445	38903665	29	7	42830	-1.6951	0.95497	DDX17
ENSG00000106305	7	6048876	6063465	76	16	42822	-1.6953	0.95499	AIMP2
ENSG00000100216	22	39077953	39080818	7	2	42921	-1.6957	0.95502	TOMM22
ENSG00000187626	6	28212401	28227011	27	7	42919	-1.6959	0.95505	ZKSCAN4
ENSG00000127152	14	99635624	99737861	200	31	42701	-1.6963	0.95509	BCL11B
ENSG00000101608	18	3247479	3256234	36	4	42731	-1.6965	0.9551	MYL12A
ENSG00000125744	19	45988547	46000319	32	6	42851	-1.6984	0.95528	RTN2
ENSG00000089597	11	62392298	62414104	16	5	42760	-1.7001	0.95545	GANAB
ENSG00000121741	13	20532810	20665968	229	15	42858	-1.7009	0.95552	ZMYM2
ENSG00000130433	19	54495542	54515923	37	8	42510	-1.702	0.95562	CACNG6
ENSG00000155438	2	122484521	122494499	23	3	42842	-1.7025	0.95567	NIFK
ENSG00000168124	16	3254247	3255188	2	1	42794	-1.7026	0.95568	OR1F1
ENSG00000112379	6	138483058	138665800	433	25	42878	-1.7027	0.95569	KIAA1244
ENSG00000106080	7	30050203	30066300	26	5	42882	-1.7038	0.95579	FKBP14
ENSG00000092098	14	24615892	24629870	14	5	42579	-1.7049	0.95589	RNF31
ENSG00000074966	4	48068410	48136273	155	18	42794	-1.705	0.9559	TXK
ENSG00000140463	15	72978527	73030817	98	16	42868	-1.7055	0.95595	BBS4
ENSG00000268365	1	240629183	240643504	42	6	42681	-1.7056	0.95596	AL646016.1
ENSG00000177673	2	232457575	232458994	3	2	42828	-1.7058	0.95598	C2orf57
ENSG00000198633	19	52932440	52955568	124	4	42868	-1.7061	0.956	ZNF534
ENSG00000203722	6	150238014	150244257	15	3	42892	-1.7064	0.95604	RAET1G
ENSG00000131558	7	132937829	133751342	1345	34	42827	-1.7069	0.95608	EXOC4
ENSG00000100813	14	23527773	23564823	52	8	42853	-1.708	0.95619	ACIN1
ENSG00000105193	19	39923847	39926588	13	3	42691	-1.708	0.95619	RPS16
ENSG00000169507	2	165752696	165812035	163	17	42852	-1.7083	0.95621	SLC38A11
ENSG00000164106	4	174305852	174327531	33	7	42809	-1.7083	0.95621	SCRG1
ENSG00000134285	12	49315301	49320257	7	2	42926	-1.709	0.95627	FKBP11
ENSG00000129244	17	7549945	7561086	31	4	42721	-1.7096	0.95633	ATP1B2
ENSG00000180138	13	37677398	37679803	8	2	42486	-1.7103	0.9564	CSNK1A1L
ENSG00000006740	17	12692856	12894960	688	53	42728	-1.7104	0.9564	ARHGAP44
ENSG00000152380	5	79783788	79838382	118	20	42852	-1.7109	0.95645	FAM151B
ENSG00000134324	2	11817721	11967535	313	31	42672	-1.7114	0.9565	LPIN1
ENSG00000170921	17	61086917	61505060	581	22	42862	-1.7118	0.95653	TANC2
ENSG00000040933	2	99061317	99210853	212	11	42846	-1.7134	0.95668	INPP4A
ENSG00000153574	2	88991162	89050452	117	6	42893	-1.7144	0.95678	RPIA
ENSG00000198939	5	178322895	178360213	129	12	42817	-1.7155	0.95687	ZFP2
ENSG00000168566	6	7590432	7612200	55	8	42891	-1.7164	0.95695	SNRNP48
ENSG00000262543	6	138699042	138704212	17	1	42906	-1.7169	0.957	RP3-422G23.4
ENSG00000120733	5	137688285	137772717	176	20	42901	-1.7171	0.95702	KDM3B
ENSG00000173914	11	66432469	66445392	11	5	42870	-1.7175	0.95705	RBM4B
ENSG00000215397	20	642240	656823	6	3	42574	-1.7178	0.95708	SCRT2
ENSG00000187550	19	56041100	56048456	24	9	42429	-1.7187	0.95717	SBK2
ENSG00000158874	1	161192082	161193421	2	1	42755	-1.7196	0.95725	APOA2
ENSG00000111913	6	24797601	25042238	767	63	42759	-1.7207	0.95735	FAM65B
ENSG00000163581	3	170714137	170744539	76	7	42846	-1.7212	0.95739	SLC2A2
ENSG00000163810	3	44916100	44956482	94	10	42781	-1.7227	0.95753	TGM4
ENSG00000205592	12	40787197	40964632	880	28	42902	-1.7247	0.95771	MUC19
ENSG00000175216	11	46764598	46867847	125	14	42871	-1.7273	0.95795	CKAP5
ENSG00000177463	3	14989091	15095107	181	21	42843	-1.7279	0.958	NR2C2
ENSG00000172428	2	241065980	241076224	44	8	42671	-1.7284	0.95804	MYEOV2
ENSG00000148180	9	123970072	124095121	292	21	42846	-1.7288	0.95808	GSN
ENSG00000151332	14	36767770	36789882	31	3	42805	-1.7289	0.95808	MBIP
ENSG00000257446	19	12154620	12167127	21	2	42867	-1.7305	0.95823	ZNF878
ENSG00000173988	13	46786083	46851501	201	17	42812	-1.7309	0.95827	LRRC63
ENSG00000158201	18	19230858	19284766	70	7	42754	-1.7312	0.95829	ABHD3
ENSG00000166321	10	74870217	74891586	38	2	42916	-1.7316	0.95833	NUDT13
ENSG00000170373	20	23728190	23731905	14	5	42533	-1.7317	0.95834	CST1
ENSG00000163728	3	180319918	180335616	15	5	42641	-1.7326	0.95841	TTC14
ENSG00000181991	15	89010684	89022222	2	1	42736	-1.7328	0.95843	MRPS11
ENSG00000134569	11	46878419	46940193	93	10	42813	-1.733	0.95845	LRP4
ENSG00000213563	8	145751117	145754516	3	1	42742	-1.733	0.95846	C8orf82
ENSG00000172183	15	89179384	89199714	86	15	42541	-1.7333	0.95848	ISG20
ENSG00000154035	17	21142183	21156722	31	7	42603	-1.7352	0.95865	C17orf103
ENSG00000146834	7	100026413	100031741	9	2	42882	-1.7361	0.95873	MEPCE
ENSG00000090487	15	65255362	65282648	75	9	42866	-1.737	0.9588	SPG21
ENSG00000119950	10	111967363	112047123	137	18	42871	-1.7375	0.95885	MXI1
ENSG00000134802	11	57174427	57195053	35	9	42723	-1.7388	0.95897	SLC43A3
ENSG00000101605	18	3066805	3220106	563	59	42675	-1.7393	0.95901	MYOM1
ENSG00000108602	17	19641297	19652256	13	3	42839	-1.74	0.95907	ALDH3A1
ENSG00000175202	15	72968124	72978490	17	5	42894	-1.7432	0.95935	HIGD2B
ENSG00000174483	11	66278077	66301098	39	4	42893	-1.7433	0.95936	BBS1
ENSG00000132139	17	34071530	34079897	21	5	42666	-1.7441	0.95943	GAS2L2
ENSG00000243725	1	55181495	55208330	141	4	42880	-1.7464	0.95963	TTC4
ENSG00000166685	17	71189129	71204646	31	5	42855	-1.7465	0.95963	COG1
ENSG00000144233	2	128619204	128643496	33	6	42751	-1.7465	0.95964	AMMECR1L
ENSG00000072062	19	14202500	14228896	18	3	42837	-1.7468	0.95966	PRKACA
ENSG00000136715	2	128698791	128785694	166	17	42895	-1.7474	0.95972	SAP130
ENSG00000183765	22	29083731	29138410	117	16	42840	-1.7478	0.95975	CHEK2
ENSG00000104765	8	26240414	26363152	464	63	42717	-1.7512	0.96004	BNIP3L
ENSG00000259518	15	82380935	82390035	30	10	42648	-1.752	0.96011	RP11-597K23.2
ENSG00000127533	19	16999671	17003417	7	2	42863	-1.7542	0.9603	F2RL3
ENSG00000119711	14	74523553	74551196	90	9	42907	-1.755	0.96037	ALDH6A1
ENSG00000124440	19	46800303	46846690	162	28	42746	-1.7568	0.96053	HIF3A
ENSG00000204293	11	124252291	124253258	1	1	42924	-1.7571	0.96055	OR8B2
ENSG00000196757	19	12035883	12061588	66	7	42836	-1.7575	0.96058	ZNF700
ENSG00000111087	12	57853918	57866045	30	4	42854	-1.7578	0.96061	GLI1
ENSG00000140287	15	50534144	50558223	52	12	42857	-1.7579	0.96062	HDC
ENSG00000140093	14	94749650	94759608	31	7	42909	-1.758	0.96063	SERPINA10
ENSG00000008710	16	2138711	2185899	59	8	42264	-1.7583	0.96065	PKD1
ENSG00000146670	11	64833772	64851636	42	13	42832	-1.7585	0.96067	CDCA5
ENSG00000197852	1	112223252	112298446	237	33	42852	-1.7592	0.96073	FAM212B
ENSG00000163586	2	88422510	88427635	8	3	42636	-1.76	0.9608	FABP1
ENSG00000154814	3	16306706	16391806	255	15	42837	-1.7601	0.96081	OXNAD1
ENSG00000182117	15	34633917	34635378	13	3	42809	-1.7606	0.96085	NOP10
ENSG00000052795	4	159690290	159829201	169	14	42831	-1.761	0.96088	FNIP2
ENSG00000083720	5	41730167	41870621	159	12	42889	-1.7629	0.96104	OXCT1
ENSG00000152894	6	128289924	128841870	786	48	42817	-1.7641	0.96114	PTPRK
ENSG00000155307	21	15857549	15955723	305	26	42727	-1.7653	0.96124	SAMSN1
ENSG00000122304	16	11369496	11370337	3	2	42899	-1.7673	0.96141	PRM2
ENSG00000160013	19	47123725	47128375	7	2	42676	-1.7686	0.96152	PTGIR
ENSG00000161381	17	37219556	37310647	323	29	42740	-1.7691	0.96156	PLXDC1
ENSG00000165915	11	47428683	47438047	21	5	42875	-1.7702	0.96165	SLC39A13
ENSG00000173213	18	47225	73545	7	3	42283	-1.7703	0.96166	RP11-683L23.1
ENSG00000143546	1	153362508	153363664	1	1	42915	-1.7743	0.96199	S100A8
ENSG00000204278	17	76227391	76237068	27	8	42360	-1.775	0.96205	TMEM235
ENSG00000164040	4	129190397	129209984	21	6	42703	-1.7762	0.96215	PGRMC2
ENSG00000171049	19	52255279	52273779	65	11	42750	-1.7772	0.96223	FPR2
ENSG00000158796	1	161090764	161102478	12	4	42856	-1.7775	0.96226	DEDD
ENSG00000213889	19	45992035	46005768	38	7	42861	-1.7776	0.96226	PPM1N
ENSG00000177613	10	53455247	53459355	11	3	42811	-1.7786	0.96235	CSTF2T
ENSG00000205497	11	4967355	4968356	4	2	42801	-1.7796	0.96243	OR51A4
ENSG00000167487	19	18747775	18781309	93	15	42832	-1.7804	0.9625	KLHL26
ENSG00000268421	10	131308884	131309525	4	2	42880	-1.7808	0.96253	AL355531.2
ENSG00000213619	11	47586888	47606114	15	6	42906	-1.7808	0.96253	NDUFS3
ENSG00000106100	7	30464143	30518400	109	14	42786	-1.781	0.96255	NOD1
ENSG00000119718	14	75469614	75476292	7	1	42834	-1.7816	0.96259	EIF2B2
ENSG00000173237	11	66742748	66744475	2	1	42807	-1.7832	0.96272	C11orf86
ENSG00000179981	18	72922710	73001905	173	22	42688	-1.7833	0.96273	TSHZ1
ENSG00000070915	16	56899119	56949762	210	24	42799	-1.7852	0.96288	SLC12A3
ENSG00000165879	10	99079022	99081672	5	2	42834	-1.7853	0.96289	FRAT1
ENSG00000147676	8	120177273	120257913	236	28	42851	-1.7853	0.9629	MAL2
ENSG00000255863	12	49315767	49333446	42	5	42878	-1.7859	0.96294	AC073610.5
ENSG00000170166	2	177015950	177017954	4	2	42856	-1.7864	0.96298	HOXD4
ENSG00000122547	7	36192758	36341152	477	48	42836	-1.787	0.96303	EEPD1
ENSG00000111432	12	130647004	130650285	9	4	42463	-1.7874	0.96306	FZD10
ENSG00000058056	3	179370543	179507189	328	35	42752	-1.7898	0.96326	USP13
ENSG00000146966	7	140218220	140373793	264	17	42714	-1.7906	0.96333	DENND2A
ENSG00000213390	10	98978996	99052413	213	16	42901	-1.7916	0.9634	ARHGAP19
ENSG00000150625	4	176554085	176923815	1006	70	42759	-1.793	0.96351	GPM6A
ENSG00000214274	14	21152336	21167130	68	12	42761	-1.7929	0.96351	ANG
ENSG00000219492	4	9385743	9390709	19	3	42156	-1.796	0.96375	RP11-1396O13.13
ENSG00000137440	4	15937192	15940363	9	3	42808	-1.796	0.96376	FGFBP1
ENSG00000130377	19	6135258	6193112	179	10	42885	-1.7972	0.96385	ACSBG2
ENSG00000212999	8	93895865	93898013	2	1	42468	-1.7973	0.96386	AC117834.1
ENSG00000204659	5	179105584	179107975	5	2	42755	-1.798	0.96391	CBY3
ENSG00000112893	5	109025067	109205326	487	22	42874	-1.7988	0.96398	MAN2A1
ENSG00000111725	12	120105558	120119435	20	4	42874	-1.7998	0.96405	PRKAB1
ENSG00000174576	11	66188475	66194178	5	2	42780	-1.8	0.96407	NPAS4
ENSG00000162551	1	21835858	21904905	277	25	42735	-1.8001	0.96408	ALPL
ENSG00000110025	11	64794880	64808044	46	5	42890	-1.8016	0.9642	SNX15
ENSG00000167992	11	61025762	61062896	10	4	42585	-1.8026	0.96428	VWCE
ENSG00000177570	8	119201698	119634234	1071	71	42660	-1.8032	0.96432	SAMD12
ENSG00000187642	1	910579	917497	20	4	42668	-1.8055	0.9645	C1orf170
ENSG00000251357	22	24204375	24237410	92	15	42613	-1.807	0.96462	AP000350.10
ENSG00000179562	7	127220672	127233665	39	9	42892	-1.8072	0.96463	GCC1
ENSG00000091073	7	76090993	76135312	27	6	42671	-1.8076	0.96466	DTX2
ENSG00000164142	4	152330368	152584784	462	14	42886	-1.8078	0.96468	FAM160A1
ENSG00000258315	17	6917814	6920844	6	2	42906	-1.8113	0.96495	C17orf49
ENSG00000162782	1	179560748	179660407	268	14	42891	-1.8126	0.96505	TDRD5
ENSG00000134490	18	20777108	21017925	420	40	42811	-1.8138	0.96515	TMEM241
ENSG00000103091	16	74907468	75034071	379	42	42694	-1.8152	0.96526	WDR59
ENSG00000182968	13	112721913	112726020	2	1	42590	-1.8155	0.96528	SOX1
ENSG00000002834	17	37026112	37078023	147	29	42605	-1.8155	0.96528	LASP1
ENSG00000125820	20	21491648	21494664	4	1	42874	-1.8172	0.96541	NKX2-2
ENSG00000130751	19	47523077	47549033	14	5	42640	-1.8177	0.96545	NPAS1
ENSG00000124193	20	42086568	42092245	10	4	42672	-1.8194	0.96558	SRSF6
ENSG00000182557	17	4336983	4391503	253	24	42625	-1.8204	0.96565	SPNS3
ENSG00000142494	17	19398698	19482347	118	18	42673	-1.8207	0.96568	SLC47A1
ENSG00000227345	10	51026325	51130715	75	8	42855	-1.8232	0.96587	PARG
ENSG00000162873	1	205305220	205326218	83	13	42838	-1.8235	0.96589	KLHDC8A
ENSG00000090539	3	184097861	184108524	14	4	42570	-1.8301	0.96638	CHRD
ENSG00000100221	22	39081548	39097561	20	5	42888	-1.8302	0.96639	JOSD1
ENSG00000137364	6	18128542	18155305	83	12	42904	-1.8305	0.96641	TPMT
ENSG00000159322	15	73043710	73078187	66	10	42904	-1.8333	0.96662	ADPGK
ENSG00000127412	7	142605267	142630905	67	7	42872	-1.8363	0.96684	TRPV5
ENSG00000173124	10	96953957	96988685	96	7	42909	-1.8366	0.96687	C10orf129
ENSG00000034053	15	29129629	29410518	449	16	42773	-1.8379	0.96696	APBA2
ENSG00000163918	3	186507669	186524847	30	5	42887	-1.838	0.96697	RFC4
ENSG00000251503	1	10490159	10512210	51	7	42834	-1.8396	0.96709	APITD1-CORT
ENSG00000175279	1	10490159	10512210	51	7	42834	-1.8396	0.96709	APITD1
ENSG00000174807	11	66081958	66084515	2	1	42799	-1.8428	0.96732	CD248
ENSG00000180543	8	98285717	98290176	7	3	42729	-1.8434	0.96736	TSPYL5
ENSG00000181163	5	170814120	170838141	59	6	42897	-1.844	0.96741	NPM1
ENSG00000182903	4	419604	492945	203	15	42798	-1.8508	0.9679	ZNF721
ENSG00000181039	1	145470508	145475646	1	1	42877	-1.8521	0.96799	ANKRD34A
ENSG00000107758	10	75196186	75255782	28	2	42922	-1.852	0.96799	PPP3CB
ENSG00000122512	7	6012870	6048756	107	19	42828	-1.8523	0.96801	PMS2
ENSG00000196532	6	26045639	26046097	3	2	42898	-1.8539	0.96812	HIST1H3C
ENSG00000198185	20	45129701	45142198	23	6	42838	-1.8554	0.96823	ZNF334
ENSG00000182866	1	32716840	32751766	27	10	42719	-1.8562	0.96829	LCK
ENSG00000139624	12	50523575	50561288	51	5	42858	-1.8564	0.9683	CERS5
ENSG00000197993	7	142638201	142659768	44	6	42869	-1.857	0.96834	KEL
ENSG00000137700	11	118894824	118901616	12	3	42565	-1.8581	0.96842	SLC37A4
ENSG00000173156	11	66824289	66839484	23	6	42853	-1.8587	0.96846	RHOD
ENSG00000269624	1	63073437	63075249	2	1	42933	-1.8588	0.96847	AL138847.1
ENSG00000172795	5	112312399	112356667	105	13	42795	-1.8662	0.969	DCP2
ENSG00000196475	4	80327508	80329372	1	1	42886	-1.8666	0.96902	GK2
ENSG00000001617	3	50192478	50226508	60	9	42828	-1.867	0.96905	SEMA3F
ENSG00000178965	1	75033795	75139422	128	11	42808	-1.8672	0.96907	C1orf173
ENSG00000204103	20	39314488	39317880	2	1	42617	-1.8673	0.96907	MAFB
ENSG00000198178	12	7882011	7904201	82	10	42450	-1.8686	0.96916	CLEC4C
ENSG00000159128	21	34775202	34851655	195	14	42778	-1.8695	0.96922	IFNGR2
ENSG00000143514	1	223967601	224033674	128	13	42805	-1.8742	0.96955	TP53BP2
ENSG00000213922	19	39930212	39932082	6	2	42727	-1.8751	0.96961	AC011500.1
ENSG00000152763	1	67278568	67390570	213	28	42701	-1.8787	0.96986	WDR78
ENSG00000091879	8	6357172	6420930	292	18	42810	-1.8813	0.97003	ANGPT2
ENSG00000136943	9	99794940	99801925	10	2	42757	-1.8833	0.97017	CTSV
ENSG00000121634	1	147374946	147381393	30	7	42789	-1.8856	0.97033	GJA8
ENSG00000161939	17	6915954	6920839	7	2	42907	-1.8856	0.97033	RNASEK-C17orf49
ENSG00000182196	12	123464607	123467456	1	1	42915	-1.8879	0.97048	ARL6IP4
ENSG00000136720	2	128994290	129076151	272	36	42807	-1.8886	0.97053	HS6ST1
ENSG00000129691	8	37962760	38001594	29	9	42696	-1.8891	0.97056	ASH2L
ENSG00000185177	7	57187321	57207571	55	5	42673	-1.89	0.97062	ZNF479
ENSG00000159592	1	46092976	46153785	119	7	42865	-1.8925	0.97079	GPBP1L1
ENSG00000259305	8	124238431	124279627	26	9	42777	-1.8943	0.97091	ZHX1-C8ORF76
ENSG00000125703	1	63249806	63331184	167	11	42857	-1.8961	0.97103	ATG4C
ENSG00000172197	6	20100935	20212670	308	45	42676	-1.8964	0.97105	MBOAT1
ENSG00000105419	19	47906381	47922780	11	4	42353	-1.8978	0.97114	MEIS3
ENSG00000129911	19	1852399	1863567	26	5	42454	-1.898	0.97115	KLF16
ENSG00000136856	9	130159421	130170703	25	5	42774	-1.8991	0.97122	SLC2A8
ENSG00000129214	17	7517382	7536700	35	8	42839	-1.899	0.97122	SHBG
ENSG00000178372	10	5540658	5541533	1	1	42902	-1.8998	0.97127	CALML5
ENSG00000170734	6	43543887	43586701	55	11	42799	-1.9014	0.97137	POLH
ENSG00000177275	1	248097071	248098057	1	1	42858	-1.9016	0.97139	OR2AJ1
ENSG00000162909	1	223889295	223963720	203	13	42824	-1.902	0.97141	CAPN2
ENSG00000170325	11	129769601	129872730	253	27	42835	-1.902	0.97141	PRDM10
ENSG00000130382	19	6212966	6279959	165	12	42822	-1.902	0.97142	MLLT1
ENSG00000130772	1	28655513	28662476	5	2	42651	-1.9031	0.97148	MED18
ENSG00000137338	6	28249314	28270326	50	9	42897	-1.904	0.97154	PGBD1
ENSG00000129167	11	18039111	18063973	43	6	42864	-1.9047	0.97159	TPH1
ENSG00000119421	9	124894745	124922098	99	12	42714	-1.9054	0.97164	NDUFA8
ENSG00000215910	1	11821844	11849642	140	9	42821	-1.9062	0.97168	C1orf167
ENSG00000142188	21	34804792	34852318	153	10	42774	-1.9069	0.97173	TMEM50B
ENSG00000130299	19	17445729	17453544	28	5	42900	-1.9108	0.97198	GTPBP3
ENSG00000134765	18	28709199	28742819	138	11	42830	-1.9119	0.97206	DSC1
ENSG00000172638	11	65633912	65641063	11	3	42546	-1.9144	0.97222	EFEMP2
ENSG00000156096	4	70345883	70391732	170	12	42547	-1.9167	0.97236	UGT2B4
ENSG00000100196	22	38864067	38879452	25	8	42712	-1.9169	0.97238	KDELR3
ENSG00000172766	13	41885341	41951166	139	9	42888	-1.9177	0.97243	NAA16
ENSG00000189157	4	77135193	77204933	321	20	42880	-1.9179	0.97244	FAM47E
ENSG00000178761	15	75192328	75199462	9	3	42851	-1.9181	0.97245	FAM219B
ENSG00000254979	11	57154838	57191532	56	9	42811	-1.9183	0.97246	RP11-872D17.8
ENSG00000138709	4	128982423	129144086	296	11	42839	-1.921	0.97264	LARP1B
ENSG00000126860	17	29644578	29648902	7	1	42851	-1.9225	0.97273	EVI2A
ENSG00000196811	2	233404437	233411113	18	5	42618	-1.9228	0.97275	CHRNG
ENSG00000106328	7	127231463	127242198	25	7	42863	-1.9244	0.97285	FSCN3
ENSG00000078177	4	40058446	40159872	231	26	42867	-1.9249	0.97288	N4BP2
ENSG00000172830	11	67070919	67080078	10	6	42807	-1.9253	0.9729	SSH3
ENSG00000204930	9	35816388	35828744	20	5	42896	-1.926	0.97294	FAM221B
ENSG00000135365	11	45950871	46142985	311	16	42806	-1.9268	0.973	PHF21A
ENSG00000258890	17	62502706	62538579	41	4	42904	-1.9282	0.97308	CEP95
ENSG00000115446	2	99225042	99234978	14	3	42870	-1.9318	0.97331	UNC50
ENSG00000110536	11	47586982	47595013	9	4	42904	-1.9331	0.97339	PTPMT1
ENSG00000135597	6	139224630	139309398	272	14	42888	-1.9335	0.97342	REPS1
ENSG00000168116	6	56911347	56920023	6	2	42823	-1.9343	0.97346	KIAA1586
ENSG00000183963	22	31460091	31500743	137	17	42822	-1.937	0.97363	SMTN
ENSG00000156206	15	81299374	81441516	287	20	42615	-1.9374	0.97365	C15orf26
ENSG00000129515	14	35030300	35099389	160	15	42851	-1.9386	0.97372	SNX6
ENSG00000213214	7	143883176	143991230	3	2	42373	-1.9389	0.97374	ARHGEF35
ENSG00000137259	6	26033320	26033796	2	1	42892	-1.9403	0.97383	HIST1H2AB
ENSG00000134419	16	18792617	18801705	7	2	42736	-1.9427	0.97397	RPS15A
ENSG00000116198	1	3728645	3773778	264	14	42883	-1.943	0.97399	CEP104
ENSG00000127418	4	1003724	1020685	62	13	42727	-1.9437	0.97403	FGFRL1
ENSG00000052749	10	99116115	99161127	172	8	42816	-1.9442	0.97407	RRP12
ENSG00000145428	4	154631277	154681387	182	12	42781	-1.9448	0.9741	RNF175
ENSG00000185133	22	31518717	31530682	22	6	42866	-1.9456	0.97415	INPP5J
ENSG00000099949	22	21333751	21353327	33	9	42498	-1.9462	0.97418	LZTR1
ENSG00000165055	7	128116783	128146656	88	18	42856	-1.9478	0.97428	METTL2B
ENSG00000152253	2	169690642	169769881	184	23	42827	-1.9482	0.9743	SPC25
ENSG00000135241	7	108110866	108210110	225	21	42873	-1.9485	0.97432	PNPLA8
ENSG00000147465	8	38001167	38008783	4	2	42648	-1.9486	0.97433	STAR
ENSG00000143375	1	151482986	151511168	38	9	42754	-1.9489	0.97435	CGN
ENSG00000169180	16	28109300	28223241	99	6	42755	-1.9506	0.97445	XPO6
ENSG00000147852	9	2621834	2660053	105	18	42584	-1.9518	0.97452	VLDLR
ENSG00000019169	2	119699742	119752236	178	21	42831	-1.9534	0.97462	MARCO
ENSG00000120693	13	37418968	37494902	102	14	42787	-1.9543	0.97467	SMAD9
ENSG00000186897	12	49726200	49730971	11	3	42497	-1.9548	0.9747	C1QL4
ENSG00000214360	5	171621176	171630456	36	9	42708	-1.9579	0.97488	EFCAB9
ENSG00000139168	12	42705880	42719920	28	6	42842	-1.9591	0.97495	ZCRB1
ENSG00000104866	19	45594654	45651335	150	13	42800	-1.9594	0.97497	PPP1R37
ENSG00000168394	6	32812986	32821755	83	9	42928	-1.9595	0.97498	TAP1
ENSG00000164604	7	112718386	112727833	17	8	42643	-1.9617	0.9751	GPR85
ENSG00000158793	1	161087876	161095235	9	4	42862	-1.962	0.97512	NIT1
ENSG00000118520	6	131894284	131905472	20	6	42803	-1.962	0.97512	ARG1
ENSG00000176194	18	12254318	12277594	72	14	42470	-1.9638	0.97522	CIDEA
ENSG00000102891	16	56598961	56602869	15	5	42732	-1.9642	0.97524	MT4
ENSG00000168404	16	74705753	74734858	75	20	42718	-1.9658	0.97534	MLKL
ENSG00000100209	22	29138019	29153503	31	8	42850	-1.9691	0.97553	HSCB
ENSG00000167721	17	2225797	2240801	21	6	42829	-1.97	0.97558	TSR1
ENSG00000166329	17	55821842	55822673	4	1	42825	-1.9709	0.97563	CCDC182
ENSG00000153714	9	12775020	12822130	102	15	42802	-1.9713	0.97566	LURAP1L
ENSG00000172602	12	49250928	49259681	14	5	42779	-1.9729	0.97575	RND1
ENSG00000167080	17	47209822	47247351	81	17	42555	-1.9736	0.97578	B4GALNT2
ENSG00000113721	5	149493400	149535435	113	20	42469	-1.9741	0.97582	PDGFRB
ENSG00000256574	10	45798102	45811056	37	3	42902	-1.9789	0.97609	OR13A1
ENSG00000186115	19	15988833	16008930	80	8	42898	-1.9791	0.9761	CYP4F2
ENSG00000236032	3	97868170	97869249	4	1	42927	-1.981	0.9762	OR5H14
ENSG00000186803	9	21206180	21207142	2	1	42915	-1.981	0.9762	IFNA10
ENSG00000134508	18	20714528	20840431	212	32	42780	-1.981	0.9762	CABLES1
ENSG00000197697	6	26183958	26184454	2	1	42908	-1.9836	0.97635	HIST1H2BE
ENSG00000134757	18	29027758	29058665	114	13	42873	-1.9844	0.97639	DSG3
ENSG00000171561	11	74799758	74800799	1	1	42888	-1.9855	0.97645	OR2AT4
ENSG00000205981	3	180701497	180707562	6	3	42824	-1.9864	0.97651	DNAJC19
ENSG00000232040	6	28539407	28583989	68	11	42885	-1.9883	0.97661	SCAND3
ENSG00000054690	14	68000018	68056329	153	28	42781	-1.99	0.9767	PLEKHH1
ENSG00000115841	2	38150330	38294285	413	23	42820	-1.9929	0.97686	RMDN2
ENSG00000109771	4	186285032	186317053	91	15	42827	-1.9937	0.97691	LRP2BP
ENSG00000160972	8	145703352	145727504	28	6	42556	-1.9941	0.97693	PPP1R16A
ENSG00000135605	4	48137800	48271881	459	33	42866	-1.9953	0.97699	TEC
ENSG00000111450	12	131274145	131323811	122	8	42846	-1.9991	0.9772	STX2
ENSG00000189320	7	135413096	135433594	53	10	42880	-2.0005	0.97728	FAM180A
ENSG00000214708	17	30468245	30470154	3	1	42796	-2.0011	0.97731	AC090616.2
ENSG00000132507	17	7210318	7215774	11	3	42698	-2.0014	0.97732	EIF5A
ENSG00000149575	11	118032666	118047388	43	12	42765	-2.0016	0.97734	SCN2B
ENSG00000185101	11	417933	442011	60	9	42686	-2.0035	0.97744	ANO9
ENSG00000108849	17	42018172	42019836	3	1	42881	-2.011	0.97784	PPY
ENSG00000143947	2	55459039	55462989	11	5	42869	-2.012	0.97789	RPS27A
ENSG00000269871	17	6915928	6917755	1	1	42919	-2.0123	0.97791	AC040977.1
ENSG00000157654	9	112542589	112934792	1116	105	42784	-2.0138	0.97799	PALM2-AKAP2
ENSG00000241978	9	112542769	112934792	1116	105	42784	-2.0138	0.97799	AKAP2
ENSG00000099625	19	1228286	1238026	14	3	42238	-2.0141	0.978	C19orf26
ENSG00000164284	5	148724993	148734146	14	4	42845	-2.0162	0.97811	GRPEL2
ENSG00000072135	2	131113580	131132982	21	2	42820	-2.018	0.9782	PTPN18
ENSG00000172757	11	65590493	65629497	70	14	42859	-2.0196	0.97829	CFL1
ENSG00000165959	14	95648277	95786243	481	39	42801	-2.0205	0.97834	CLMN
ENSG00000221944	2	233412779	233415226	7	1	42598	-2.0209	0.97835	TIGD1
ENSG00000155329	5	132332677	132362296	70	4	42832	-2.0212	0.97837	ZCCHC10
ENSG00000156802	8	124332090	124428590	103	28	42724	-2.0222	0.97842	ATAD2
ENSG00000086062	9	33104080	33167354	208	21	42755	-2.0234	0.97848	B4GALT1
ENSG00000023228	2	206979541	207024327	117	10	42852	-2.0262	0.97863	NDUFS1
ENSG00000198183	20	31823801	31831115	21	3	42890	-2.0272	0.97868	BPIFA1
ENSG00000164746	7	48075108	48100901	79	10	42892	-2.0279	0.97871	C7orf57
ENSG00000165935	12	27619743	27655118	195	13	42882	-2.028	0.97872	SMCO2
ENSG00000108010	10	131934663	131982785	196	19	42861	-2.0292	0.97878	GLRX3
ENSG00000118922	13	74260226	74708394	1149	103	42787	-2.0309	0.97887	KLF12
ENSG00000149443	20	18790372	18810797	58	13	42765	-2.0315	0.9789	C20orf78
ENSG00000099822	19	589893	617159	9	4	42084	-2.0322	0.97893	HCN2
ENSG00000268400	19	7694682	7707934	31	2	42791	-2.0333	0.97899	CTD-3214H19.4
ENSG00000011198	3	43731605	43775863	95	9	42901	-2.0344	0.97904	ABHD5
ENSG00000187569	12	7864050	7870155	10	5	42418	-2.0361	0.97913	DPPA3
ENSG00000145287	4	84011201	84058228	28	8	42626	-2.0365	0.97915	PLAC8
ENSG00000138279	10	75134859	75173834	50	2	42930	-2.0405	0.97935	ANXA7
ENSG00000268553	5	172036245	172036436	1	1	42653	-2.0412	0.97938	AC027309.1
ENSG00000268192	11	119027590	119027930	1	1	42887	-2.0426	0.97945	AP002956.1
ENSG00000104299	8	28625178	28747759	195	17	42853	-2.0428	0.97946	INTS9
ENSG00000076826	19	7660788	7683190	40	5	42525	-2.0429	0.97947	CAMSAP3
ENSG00000148156	9	111616871	111619239	11	4	42848	-2.0445	0.97955	ACTL7B
ENSG00000115423	2	84743579	85046713	635	18	42887	-2.046	0.97962	DNAH6
ENSG00000163285	4	46037786	46126098	261	14	42828	-2.0485	0.97975	GABRG1
ENSG00000183785	22	18593097	18629321	75	13	42674	-2.0511	0.97987	TUBA8
ENSG00000204120	2	233562009	233725285	377	18	42850	-2.0521	0.97992	GIGYF2
ENSG00000189190	19	53267448	53290044	52	13	42199	-2.0524	0.97993	ZNF600
ENSG00000138134	10	90639491	90734910	184	21	42869	-2.0525	0.97994	STAMBPL1
ENSG00000235376	10	105005644	105007773	3	2	42880	-2.0536	0.97999	RPEL1
ENSG00000175054	3	142168077	142297668	263	13	42876	-2.0561	0.98011	ATR
ENSG00000166348	10	75257296	75385711	162	5	42910	-2.0564	0.98013	USP54
ENSG00000145506	5	1008944	1039058	78	11	42856	-2.0571	0.98016	NKD2
ENSG00000115474	2	233631174	233641278	24	5	42868	-2.0573	0.98017	KCNJ13
ENSG00000137473	4	147627790	147867034	544	20	42860	-2.0597	0.98029	TTC29
ENSG00000108733	17	33901814	33905882	8	3	42881	-2.0617	0.98038	PEX12
ENSG00000165244	9	99148223	99180611	85	6	42886	-2.0628	0.98043	ZNF367
ENSG00000131459	5	179727690	179780387	197	24	42820	-2.0641	0.98049	GFPT2
ENSG00000226742	18	77724561	77730822	19	4	42778	-2.0641	0.98049	HSBP1L1
ENSG00000111667	12	6961292	6975796	8	3	42624	-2.0659	0.98058	USP5
ENSG00000141542	17	80612849	80656604	145	27	42654	-2.0658	0.98058	RAB40B
ENSG00000164122	4	177134824	177198722	228	26	42856	-2.0683	0.98069	ASB5
ENSG00000186007	1	205350506	205425082	180	27	42610	-2.07	0.98077	LEMD1
ENSG00000135387	11	34073230	34122703	118	4	42781	-2.0707	0.98081	CAPRIN1
ENSG00000189298	6	28317691	28336947	59	10	42897	-2.0733	0.98093	ZKSCAN3
ENSG00000186977	21	31873975	31874435	2	1	42885	-2.0738	0.98095	KRTAP19-5
ENSG00000236981	11	123893720	123894655	6	3	42850	-2.0741	0.98097	OR10G9
ENSG00000159086	21	34106210	34144169	49	13	42844	-2.0742	0.98097	PAXBP1
ENSG00000105887	7	135611509	135662101	175	24	42888	-2.0764	0.98107	MTPN
ENSG00000135837	1	179923873	180084015	359	16	42851	-2.0769	0.98109	CEP350
ENSG00000173366	3	52255097	52265206	10	5	42848	-2.0807	0.98127	TLR9
ENSG00000164744	7	48026745	48068716	83	7	42753	-2.0816	0.98131	SUN3
ENSG00000179292	11	66059341	66064135	7	4	42621	-2.0821	0.98133	TMEM151A
ENSG00000136327	14	37049784	37051812	2	1	42858	-2.0833	0.98139	NKX2-8
ENSG00000161807	19	9225274	9226439	5	2	42930	-2.0836	0.9814	OR7G1
ENSG00000205853	22	32755893	32778039	161	18	42901	-2.0846	0.98144	RFPL3S
ENSG00000125503	19	55602281	55628927	31	9	42651	-2.0851	0.98147	PPP1R12C
ENSG00000146013	5	137588068	137610360	32	9	42871	-2.0872	0.98156	GFRA3
ENSG00000139053	12	15125956	15134799	29	6	42894	-2.0897	0.98168	PDE6H
ENSG00000198755	6	35436185	35438562	7	3	42889	-2.0902	0.9817	RPL10A
ENSG00000114757	3	179512746	179754841	654	41	42804	-2.0909	0.98173	PEX5L
ENSG00000138434	2	182756560	182795465	58	7	42861	-2.0943	0.98188	SSFA2
ENSG00000144407	2	209224438	209719227	1221	61	42803	-2.0986	0.98207	PTH2R
ENSG00000269781	7	6522922	6524873	4	2	42697	-2.1001	0.98214	FLJ20306
ENSG00000215529	20	31446729	31549006	300	28	42751	-2.1011	0.98218	EFCAB8
ENSG00000233412	3	97887544	97888485	8	3	42822	-2.1033	0.98228	OR5H15
ENSG00000070087	3	149682691	149768575	226	25	42858	-2.1036	0.98229	PFN2
ENSG00000107618	10	48381487	48390991	10	4	42749	-2.1035	0.98229	RBP3
ENSG00000111716	12	21788276	21910791	146	10	42653	-2.1046	0.98234	LDHB
ENSG00000137449	4	15004298	15071777	153	18	42870	-2.1061	0.9824	CPEB2
ENSG00000154438	7	117003276	117068177	80	11	42781	-2.1061	0.9824	ASZ1
ENSG00000130584	20	62375019	62462597	367	20	42767	-2.1061	0.9824	ZBTB46
ENSG00000167702	8	145691426	145699585	6	3	42645	-2.1066	0.98243	KIFC2
ENSG00000160957	8	145736667	145743229	10	2	42564	-2.1071	0.98245	RECQL4
ENSG00000156486	8	99439250	99445076	3	2	42750	-2.1084	0.9825	KCNS2
ENSG00000164399	5	131396222	131398897	3	1	42838	-2.112	0.98266	IL3
ENSG00000138796	4	108910870	108956331	105	6	42897	-2.1134	0.98272	HADH
ENSG00000181652	7	150709297	150721586	22	9	42556	-2.1149	0.98278	ATG9B
ENSG00000128815	10	49892921	50191001	964	69	42812	-2.1148	0.98278	WDFY4
ENSG00000137824	15	41028082	41048049	29	4	42825	-2.1172	0.98288	RMDN3
ENSG00000117724	1	214776538	214837931	196	17	42877	-2.1183	0.98292	CENPF
ENSG00000219200	17	6915736	6917851	2	1	42919	-2.1261	0.98325	RNASEK
ENSG00000137269	6	53659295	53788919	343	17	42871	-2.1276	0.98331	LRRC1
ENSG00000065883	7	39989636	40136733	236	19	42791	-2.1293	0.98339	CDK13
ENSG00000121073	17	47778305	47786376	9	4	42823	-2.1298	0.98341	SLC35B1
ENSG00000196151	2	160092304	160143310	205	13	42885	-2.1308	0.98345	WDSUB1
ENSG00000171443	19	56111388	56114504	5	1	42203	-2.1311	0.98346	ZNF524
ENSG00000176555	11	48327775	48328704	2	1	42849	-2.1329	0.98353	OR4S1
ENSG00000120756	3	142315229	142432506	238	19	42852	-2.1345	0.9836	PLS1
ENSG00000129351	19	10764937	10803093	50	7	42824	-2.1345	0.9836	ILF3
ENSG00000257355	19	12128703	12163782	58	6	42836	-2.138	0.98374	CTD-2006C1.10
ENSG00000135899	2	231032009	231090444	218	20	42812	-2.1414	0.98388	SP110
ENSG00000170113	15	23043277	23100005	107	11	42464	-2.143	0.98394	NIPA1
ENSG00000135801	1	229728858	229761794	78	10	42654	-2.1452	0.98403	TAF5L
ENSG00000163898	3	185224050	185270401	135	13	42857	-2.1451	0.98403	LIPH
ENSG00000221996	11	4388493	4389616	2	1	42232	-2.1481	0.98415	OR52B4
ENSG00000087253	16	55542910	55620582	180	12	42815	-2.1494	0.9842	LPCAT2
ENSG00000106105	7	30634297	30673649	95	12	42891	-2.1516	0.98429	GARS
ENSG00000064655	20	45523263	45817492	812	78	42705	-2.154	0.98438	EYA2
ENSG00000143222	1	161122566	161128646	10	3	42863	-2.1543	0.98439	UFC1
ENSG00000203813	6	27777842	27778314	1	1	42927	-2.1544	0.9844	HIST1H3H
ENSG00000149527	1	2357419	2436969	210	38	42589	-2.155	0.98442	PLCH2
ENSG00000064703	1	112297867	112310638	41	6	42884	-2.1576	0.98452	DDX20
ENSG00000135744	1	230838269	230850043	53	10	42818	-2.1588	0.98457	AGT
ENSG00000088827	20	3667617	3687775	83	12	42765	-2.1627	0.98472	SIGLEC1
ENSG00000172640	12	48596081	48597170	11	2	42934	-2.1638	0.98476	OR10AD1
ENSG00000158714	1	159796540	159807039	18	3	42430	-2.1641	0.98477	SLAMF8
ENSG00000214854	22	39656865	39657063	1	1	42160	-2.1648	0.9848	AL031590.1
ENSG00000114353	3	50263724	50296787	36	10	42873	-2.1693	0.98497	GNAI2
ENSG00000088882	20	2774715	2781283	14	4	42838	-2.17	0.985	CPXM1
ENSG00000123454	9	136501482	136524466	123	25	42806	-2.1709	0.98503	DBH
ENSG00000111254	12	4724674	4758213	138	14	42847	-2.1722	0.98508	AKAP3
ENSG00000153989	6	117996665	118031803	89	16	42660	-2.176	0.98522	NUS1
ENSG00000136542	2	158114110	158170723	145	11	42805	-2.1762	0.98523	GALNT5
ENSG00000111859	6	11183531	11382581	427	63	42772	-2.1763	0.98523	NEDD9
ENSG00000185624	17	79801035	79818570	32	2	42695	-2.177	0.98526	P4HB
ENSG00000165091	9	75136717	75451267	897	27	42857	-2.1794	0.98535	TMC1
ENSG00000189134	6	28227098	28228736	7	4	42919	-2.1815	0.98543	NKAPL
ENSG00000196235	19	39926796	39967310	108	10	42688	-2.184	0.98552	SUPT5H
ENSG00000163263	1	154171848	154178809	2	1	42544	-2.1866	0.98561	C1orf189
ENSG00000007541	16	616995	634136	49	3	42797	-2.1869	0.98562	PIGQ
ENSG00000163617	3	113682984	113775460	116	17	42836	-2.1884	0.98568	KIAA1407
ENSG00000165795	14	21484922	21539031	80	23	42673	-2.1941	0.98589	NDRG2
ENSG00000062524	15	41795836	41806085	26	7	42455	-2.1967	0.98598	LTK
ENSG00000159131	21	34876238	34915797	51	10	42858	-2.1982	0.98603	GART
ENSG00000168884	4	2743375	2758103	61	13	42840	-2.2001	0.9861	TNIP2
ENSG00000086015	1	46252659	46501796	481	14	42883	-2.2036	0.98622	MAST2
ENSG00000115756	2	10443015	10567743	430	56	42763	-2.2065	0.98632	HPCAL1
ENSG00000115380	2	56093102	56151274	176	23	42870	-2.2102	0.98645	EFEMP1
ENSG00000142252	19	45582453	45594782	57	5	42702	-2.2107	0.98647	GEMIN7
ENSG00000185933	10	105213144	105218645	11	4	42550	-2.2109	0.98648	CALHM1
ENSG00000184949	22	38974125	39052634	161	11	42876	-2.2164	0.98667	FAM227A
ENSG00000171282	17	79373540	79433357	65	13	42430	-2.2188	0.98675	RP11-1055B8.7
ENSG00000205129	4	186347394	186370980	65	8	42856	-2.2228	0.98689	C4orf47
ENSG00000179431	11	35639735	35642419	1	1	42590	-2.2256	0.98698	FJX1
ENSG00000243660	10	43932282	43991517	171	17	42845	-2.2272	0.98703	ZNF487
ENSG00000136731	2	128848774	128953251	245	18	42895	-2.2354	0.98731	UGGT1
ENSG00000173120	11	66886740	67025558	148	20	42832	-2.2379	0.98739	KDM2A
ENSG00000258417	8	133036467	133097902	163	19	42844	-2.2405	0.98747	OC90
ENSG00000253117	8	133036467	133071627	125	13	42853	-2.2524	0.98785	OC90
ENSG00000177238	16	31225342	31236510	5	2	42661	-2.2537	0.98789	TRIM72
ENSG00000158321	7	69063905	70258054	2334	76	42822	-2.2552	0.98794	AUTS2
ENSG00000197409	6	26197068	26199521	11	3	42862	-2.2564	0.98798	HIST1H3D
ENSG00000128283	22	37956454	37965412	14	4	42532	-2.258	0.98803	CDC42EP1
ENSG00000087494	12	28111017	28125638	41	8	42824	-2.2597	0.98808	PTHLH
ENSG00000179958	16	30434940	30441396	3	1	42321	-2.2614	0.98813	DCTPP1
ENSG00000198796	18	56148479	56296189	519	52	42801	-2.2615	0.98814	ALPK2
ENSG00000157322	16	69984810	69998141	2	1	42662	-2.264	0.98821	CLEC18A
ENSG00000182909	19	54972981	54974894	4	2	41944	-2.2654	0.98825	LENG9
ENSG00000235109	6	28292470	28324048	93	13	42885	-2.2655	0.98826	ZSCAN31
ENSG00000112697	6	75962640	75994684	48	4	42894	-2.2669	0.9883	TMEM30A
ENSG00000256950	12	122326715	122359376	77	10	42877	-2.2685	0.98835	RP11-87C12.2
ENSG00000268964	19	53547991	53554329	6	2	42710	-2.2685	0.98835	ERVV-2
ENSG00000183186	19	405438	409139	1	1	42615	-2.2714	0.98844	C2CD4C
ENSG00000110442	11	36295051	36310999	44	6	42893	-2.2738	0.98851	COMMD9
ENSG00000227164	20	52105495	52106164	1	1	42859	-2.2741	0.98852	AL354993.1
ENSG00000146707	7	76239303	76256578	14	3	42255	-2.2752	0.98855	POMZP3
ENSG00000205089	5	132083137	132089856	5	1	42548	-2.2758	0.98857	CCNI2
ENSG00000113318	5	79950467	80172279	593	25	42863	-2.2785	0.98865	MSH3
ENSG00000103591	15	67493371	67547533	98	8	42866	-2.2849	0.98884	AAGAB
ENSG00000115593	2	88367299	88412906	156	21	42777	-2.2864	0.98888	SMYD1
ENSG00000070718	8	42010464	42029191	28	5	42854	-2.2901	0.98899	AP3M2
ENSG00000108961	17	8191815	8193410	4	1	42929	-2.2917	0.98904	RANGRF
ENSG00000267179	19	12035890	12090105	163	8	42871	-2.2923	0.98906	ZNF763
ENSG00000185926	11	51515282	51516211	4	1	42803	-2.2944	0.98911	OR4C46
ENSG00000144908	3	125822412	125916837	396	31	42849	-2.2945	0.98912	ALDH1L1
ENSG00000172803	11	65601112	65624367	32	11	42847	-2.2954	0.98914	SNX32
ENSG00000270466	16	30389755	30393863	5	1	42875	-2.2956	0.98915	2001-09-01
ENSG00000177954	1	153963235	153964626	2	1	42809	-2.2978	0.98921	RPS27
ENSG00000122224	1	160765864	160798051	79	7	42825	-2.2997	0.98927	LY9
ENSG00000159176	1	201452658	201478584	92	12	42685	-2.304	0.98939	CSRP1
ENSG00000107623	10	48425815	48438976	30	8	42829	-2.3061	0.98945	GDF10
ENSG00000126467	19	50243010	50266587	27	5	42698	-2.3061	0.98945	TSKS
ENSG00000165917	11	47459308	47470730	35	6	42907	-2.3067	0.98946	RAPSN
ENSG00000256525	17	62473902	62493154	36	3	42905	-2.3073	0.98948	POLG2
ENSG00000110801	12	122326637	122356203	66	10	42880	-2.309	0.98953	PSMD9
ENSG00000173208	12	39943835	40013553	132	18	42838	-2.3124	0.98962	ABCD2
ENSG00000116649	1	11114641	11120081	7	2	42707	-2.3142	0.98967	SRM
ENSG00000172478	2	241825465	241836306	50	6	42880	-2.3181	0.98978	C2orf54
ENSG00000128510	7	129932974	129964020	92	13	42778	-2.3183	0.98978	CPA4
ENSG00000150630	4	177604689	177713881	247	12	42868	-2.3188	0.9898	VEGFC
ENSG00000168135	22	38822332	38851205	69	13	42824	-2.3198	0.98982	KCNJ4
ENSG00000143067	1	120162045	120190396	64	11	42650	-2.3199	0.98983	ZNF697
ENSG00000173597	4	70586880	70653679	195	21	42829	-2.3208	0.98985	SULT1B1
ENSG00000171014	11	123810250	123811344	2	1	42906	-2.3211	0.98986	OR4D5
ENSG00000150867	10	22823778	23003484	465	25	42857	-2.3241	0.98994	PIP4K2A
ENSG00000125895	20	1161205	1166059	4	2	42333	-2.3283	0.99005	TMEM74B
ENSG00000129932	19	3490819	3500938	18	3	42612	-2.3316	0.99014	DOHH
ENSG00000100796	14	91923955	91976898	120	10	42871	-2.3339	0.9902	SMEK1
ENSG00000156976	3	186500994	186507689	14	7	42768	-2.335	0.99023	EIF4A2
ENSG00000037280	5	180028506	180076624	190	30	42656	-2.3441	0.99046	FLT4
ENSG00000197054	19	12035890	12091196	171	8	42871	-2.3471	0.99054	ZNF763
ENSG00000147642	8	110586207	110704020	243	22	42842	-2.3485	0.99057	SYBU
ENSG00000125166	16	58741035	58768261	83	9	42895	-2.3484	0.99057	GOT2
ENSG00000158023	12	122355768	122441833	219	21	42874	-2.3514	0.99065	WDR66
ENSG00000163040	2	132285248	132291239	12	3	42661	-2.3543	0.99072	CCDC74A
ENSG00000018625	1	160085549	160113381	90	18	42548	-2.3568	0.99078	ATP1A2
ENSG00000135372	11	34127149	34169217	75	4	42766	-2.3592	0.99084	NAT10
ENSG00000178449	12	50505762	50514240	17	2	42923	-2.3596	0.99085	COX14
ENSG00000170043	17	7833663	7835441	4	2	42890	-2.3605	0.99088	TRAPPC1
ENSG00000173409	1	231114727	231136341	59	8	42894	-2.3617	0.9909	ARV1
ENSG00000113068	5	139624624	139682706	87	8	42864	-2.3654	0.99099	PFDN1
ENSG00000181754	1	110046797	110052360	9	4	42755	-2.3661	0.99101	AMIGO1
ENSG00000196866	6	26199079	26199471	2	1	42929	-2.3659	0.99101	HIST1H2AD
ENSG00000212864	9	140114707	140116033	1	1	42895	-2.3673	0.99104	RNF208
ENSG00000107562	10	44793038	44881941	350	35	42797	-2.3787	0.99131	CXCL12
ENSG00000129450	19	51628165	51639908	9	4	42336	-2.3797	0.99134	SIGLEC9
ENSG00000103343	16	3451235	3459370	19	5	42853	-2.3819	0.99139	ZNF174
ENSG00000186364	1	145586115	145589439	2	1	42802	-2.3876	0.99152	NUDT17
ENSG00000166947	15	43398423	43513481	91	17	42766	-2.3983	0.99176	EPB42
ENSG00000093010	22	19929130	19957498	110	20	42760	-2.3992	0.99179	COMT
ENSG00000175193	3	183547173	183602721	157	16	42871	-2.4004	0.99181	PARL
ENSG00000172273	11	118992297	119006752	34	3	42906	-2.4033	0.99188	HINFP
ENSG00000100242	22	39130730	39190148	87	13	42740	-2.4035	0.99188	SUN2
ENSG00000196214	19	52772824	52795977	117	14	42742	-2.4044	0.9919	ZNF766
ENSG00000204323	17	73629514	73637484	9	4	42835	-2.4068	0.99195	SMIM5
ENSG00000165487	13	22066836	22178353	281	17	42778	-2.4104	0.99203	MICU2
ENSG00000169488	14	20443603	20444818	12	2	42898	-2.4118	0.99206	OR4K15
ENSG00000162069	16	3077683	3086927	27	5	42752	-2.4192	0.99222	CCDC64B
ENSG00000121931	1	111489807	111506701	18	6	42875	-2.4224	0.99229	LRIF1
ENSG00000169813	10	43881065	43904614	69	12	42851	-2.427	0.99239	HNRNPF
ENSG00000100206	22	38914954	38966291	64	12	42826	-2.4295	0.99244	DMC1
ENSG00000174796	4	76439156	76475683	77	13	42825	-2.4327	0.99251	THAP6
ENSG00000180190	8	439803	495781	248	25	42810	-2.4331	0.99252	TDRP
ENSG00000122026	13	27825446	27830828	12	4	42870	-2.4345	0.99254	RPL21
ENSG00000198945	6	130334844	130462594	284	21	42815	-2.4422	0.9927	L3MBTL3
ENSG00000135902	2	233390703	233401377	26	5	42745	-2.4441	0.99274	CHRND
ENSG00000197429	1	46159996	46216322	96	6	42875	-2.4638	0.99313	IPP
ENSG00000196363	9	137000487	137025093	159	11	42851	-2.4638	0.99313	WDR5
ENSG00000158373	6	26158349	26171577	12	3	42870	-2.4651	0.99315	HIST1H2BD
ENSG00000204960	7	155149680	155160629	68	7	42828	-2.4651	0.99315	BLACE
ENSG00000175728	11	130542851	130587247	49	9	42690	-2.466	0.99317	C11orf44
ENSG00000175115	11	65837834	66012218	273	16	42878	-2.4691	0.99323	PACS1
ENSG00000172375	11	118972908	118989252	41	8	42779	-2.4699	0.99324	C2CD2L
ENSG00000106638	7	72983262	72993121	22	7	42831	-2.4718	0.99328	TBL2
ENSG00000116990	1	40361098	40367928	12	6	42708	-2.4732	0.99331	MYCL
ENSG00000140284	15	50474393	50528592	202	20	42772	-2.4807	0.99344	SLC27A2
ENSG00000172269	11	118967213	118979041	29	5	42841	-2.4823	0.99347	DPAGT1
ENSG00000108591	17	17991200	18011285	33	5	42835	-2.4826	0.99348	DRG2
ENSG00000068028	3	50367219	50378411	10	3	42819	-2.4869	0.99356	RASSF1
ENSG00000172932	11	67056018	67069956	17	5	42857	-2.4955	0.99371	ANKRD13D
ENSG00000173020	11	67033881	67054027	18	5	42867	-2.5001	0.99379	ADRBK1
ENSG00000168214	4	26165077	26436541	399	43	42731	-2.508	0.99393	RBPJ
ENSG00000204683	10	21414692	21435488	21	4	42797	-2.5084	0.99394	C10orf113
ENSG00000184507	15	34635516	34649938	21	5	42620	-2.5134	0.99402	NUTM1
ENSG00000142864	1	67873493	67896098	21	5	42858	-2.5234	0.99419	SERBP1
ENSG00000132703	1	159557615	159558655	2	1	42828	-2.5245	0.99421	APCS
ENSG00000177646	3	128598439	128634910	143	14	42881	-2.5249	0.99421	ACAD9
ENSG00000159388	1	203274619	203278730	7	3	42714	-2.551	0.99463	BTG2
ENSG00000123096	12	26274924	26452223	556	52	42852	-2.5514	0.99464	SSPN
ENSG00000159459	15	43235095	43398311	150	14	42821	-2.552	0.99464	UBR1
ENSG00000145423	4	154701744	154710272	14	5	42853	-2.5646	0.99484	SFRP2
ENSG00000184571	22	25115001	25170687	200	23	42756	-2.5663	0.99486	PIWIL3
ENSG00000188910	1	35246790	35251970	16	6	42172	-2.5683	0.99489	GJB3
ENSG00000163017	2	74119441	74146992	105	10	42675	-2.5751	0.99499	ACTG2
ENSG00000206560	3	15708743	15901278	355	13	42861	-2.5818	0.99509	ANKRD28
ENSG00000269554	1	2121237	2123179	3	2	42519	-2.589	0.99519	AL590822.2
ENSG00000180433	1	158724510	158725681	2	1	42766	-2.5908	0.99521	OR6K6
ENSG00000131779	1	145516252	145523730	1	1	42934	-2.6042	0.9954	PEX11B
ENSG00000179914	1	160846329	160854960	28	1	42917	-2.6287	0.99571	ITLN1
ENSG00000169688	16	56685811	56687116	11	2	42860	-2.632	0.99576	MT1B
ENSG00000183654	5	16067248	16180871	158	19	42480	-2.6329	0.99577	2011-03-01
ENSG00000124570	6	2948393	2972090	90	13	42637	-2.6347	0.99579	SERPINB6
ENSG00000151657	10	7792925	7829990	108	15	42817	-2.649	0.99596	KIN
ENSG00000132510	17	7743222	7758114	20	6	42793	-2.6555	0.99604	KDM6B
ENSG00000177283	10	35927177	35930362	3	2	42904	-2.6559	0.99605	FZD8
ENSG00000163389	3	119187785	119213555	72	14	42868	-2.6649	0.99615	POGLUT1
ENSG00000183072	5	172659112	172662360	3	2	42828	-2.6829	0.99635	NKX2-5
ENSG00000143184	1	168545711	168551315	16	3	42461	-2.6837	0.99636	XCL1
ENSG00000013573	12	31226779	31257725	80	6	42633	-2.6908	0.99644	DDX11
ENSG00000009950	7	73007524	73038873	71	10	42877	-2.6973	0.9965	MLXIPL
ENSG00000258792	14	90095265	90109015	32	7	42830	-2.6983	0.99652	RP11-944C7.1
ENSG00000078114	10	21068902	21463116	873	51	42810	-2.7062	0.9966	NEBL
ENSG00000147364	8	356428	421225	250	25	42793	-2.7076	0.99661	FBXO25
ENSG00000112983	5	137475455	137514675	44	9	42852	-2.7144	0.99668	BRD8
ENSG00000176142	3	119148347	119187677	99	12	42898	-2.7156	0.99669	TMEM39A
ENSG00000117984	11	1773982	1785222	30	5	42764	-2.7236	0.99677	CTSD
ENSG00000263417	18	68297755	68317980	75	13	42885	-2.7654	0.99716	GTSCR1
ENSG00000087903	19	5993175	6199583	448	26	42830	-2.7659	0.99716	RFX2
ENSG00000004059	7	127228399	127231759	9	3	42895	-2.7731	0.99722	ARF5
ENSG00000185069	12	53161939	53171129	29	6	42862	-2.7807	0.99729	KRT76
ENSG00000196230	6	30687978	30693203	10	3	42918	-2.7857	0.99733	TUBB
ENSG00000203993	9	140509784	140513358	1	1	42664	-2.7858	0.99733	C9orf37
ENSG00000148110	9	97136833	97223324	183	16	42814	-2.7893	0.99736	HIATL1
ENSG00000169223	5	176758563	176778853	25	4	42778	-2.7925	0.99739	LMAN2
ENSG00000250644	11	1768897	1780281	35	8	42755	-2.8014	0.99746	RP11-295K3.1
ENSG00000116641	1	62920399	63153969	282	9	42860	-2.8088	0.99751	DOCK7
ENSG00000173227	11	66774249	66818334	42	15	42761	-2.8099	0.99752	SYT12
ENSG00000188611	10	51942538	52008370	49	6	42810	-2.86	0.99788	ASAH2
ENSG00000142279	19	34971874	34997258	59	12	42655	-2.8632	0.9979	WTIP
ENSG00000137842	15	43415477	43477344	48	11	42826	-2.8889	0.99807	TMEM62
ENSG00000187855	12	108168162	108170421	3	2	42160	-2.9104	0.9982	ASCL4
ENSG00000169217	16	30362087	30366682	5	2	42659	-2.9156	0.99823	CD2BP2
ENSG00000171824	1	11126675	11159938	85	4	42708	-2.9232	0.99827	EXOSC10
ENSG00000204060	1	41827594	41849262	57	12	42781	-2.9279	0.99829	FOXO6
ENSG00000119801	2	30369807	30383399	26	9	42861	-2.9416	0.99837	YPEL5
ENSG00000160460	19	40972148	41082370	232	35	42598	-2.95	0.99841	SPTBN4
ENSG00000134489	18	22040593	22059921	59	16	42837	-2.9508	0.99842	HRH4
ENSG00000143119	1	111415775	111442550	78	10	42768	-2.9586	0.99845	CD53
ENSG00000070214	9	108006903	108201452	393	23	42827	-2.9622	0.99847	SLC44A1
ENSG00000112210	6	57053607	57087078	24	5	42572	-2.9632	0.99848	RAB23
ENSG00000197056	1	35525387	35581460	50	4	42888	-2.9971	0.99864	ZMYM1
ENSG00000237412	2	233385173	233390422	17	6	42696	-3.0075	0.99868	PRSS56
ENSG00000084628	1	31652592	31712401	209	15	42831	-3.0196	0.99873	NKAIN1
ENSG00000135898	2	231772033	231825781	148	25	42750	-3.0188	0.99873	GPR55
ENSG00000221840	11	51411378	51412448	4	1	42909	-3.0237	0.99875	OR4A5
ENSG00000136883	9	116848406	116861507	52	11	42817	-3.0421	0.99883	KIF12
ENSG00000117289	1	145438469	145442635	4	1	42787	-3.0591	0.99889	TXNIP
ENSG00000163344	1	154897210	154909467	23	4	42836	-3.0671	0.99892	PMVK
ENSG00000092067	14	23586513	23588825	7	4	42782	-3.0842	0.99898	CEBPE
ENSG00000113504	5	1050499	1112150	193	31	42681	-3.0959	0.99902	SLC12A7
ENSG00000145861	5	159774758	159797648	64	10	42676	-3.1565	0.9992	C1QTNF2
ENSG00000112584	6	170599791	170716153	274	16	42881	-3.1739	0.99925	FAM120B
ENSG00000100226	22	39101728	39134304	61	8	42843	-3.1949	0.9993	GTPBP1
ENSG00000198668	14	90862846	90874605	26	6	42781	-3.4207	0.99969	CALM1
ENSG00000163792	2	27371872	27376378	5	2	42718	-3.5157	0.99978	TCF23
ENSG00000176979	4	165953105	165962896	12	3	42827	-3.6093	0.99985	TRIM60
ENSG00000059691	4	152591656	152682175	192	9	42820	-3.6911	0.99989	PET112
ENSG00000172482	2	241807896	241819919	45	8	42791	-3.8041	0.99993	AGXT

### Sheet: Magma_genes_RRB
GENE	CHR	START	STOP	NSNPS	NPARAM	N	ZSTAT	P	SYMBOL
ENSG00000172260	1	71861623	72748417	1632	79	42810	4.5007	3.3867e-06	NEGR1
ENSG00000133256	4	619373	664571	126	8	42850	3.8142	6.8304e-05	PDE6B
ENSG00000164930	8	104310661	104345094	106	14	42798	3.6076	0.00015454	FZD6
ENSG00000168329	3	39304985	39323226	52	15	42738	3.6023	0.00015772	CX3CR1
ENSG00000104164	15	45879321	45908197	26	6	42693	3.5096	0.0002244	BLOC1S6
ENSG00000136451	17	56048910	56065620	22	5	42849	3.5009	0.00023187	VEZF1
ENSG00000132541	8	99114572	99129469	50	10	42771	3.4976	0.00023476	HRSP12
ENSG00000161714	17	43186335	43210721	70	19	42784	3.4693	0.00026092	PLCD3
ENSG00000166546	16	66461200	66527432	127	20	42753	3.465	0.00026509	BEAN1
ENSG00000260170	15	45879549	45968512	228	25	42727	3.4577	0.00027237	RP11-96O20.4
ENSG00000171532	17	37759789	37766030	6	2	42634	3.4424	0.00028833	NEUROD2
ENSG00000138639	4	86396267	86923823	1419	62	42763	3.3795	0.00036313	ARHGAP24
ENSG00000164929	8	104152938	104242533	307	32	42875	3.3776	0.00036561	BAALC
ENSG00000148737	10	114710009	114927437	338	44	42700	3.3732	0.00037154	TCF7L2
ENSG00000147437	8	25276776	25282170	6	3	42575	3.3686	0.0003778	GNRH1
ENSG00000160948	8	145649000	145653931	7	2	42712	3.352	0.00040112	VPS28
ENSG00000177427	17	18163848	18169866	10	4	42915	3.3274	0.00043829	MIEF2
ENSG00000249961	16	66788879	66835523	75	6	42847	3.2727	0.00053272	CCDC79
ENSG00000215021	12	7074490	7079988	8	4	42789	3.2386	0.00060069	PHB2
ENSG00000164556	7	38724946	38726637	8	4	42619	3.2318	0.00061504	FAM183B
ENSG00000160949	8	145654165	145669827	45	3	42729	3.2242	0.00063152	TONSL
ENSG00000106554	7	132469629	132766848	537	21	42812	3.2126	0.0006577	CHCHD3
ENSG00000131771	17	37782993	37792879	17	4	42728	3.1987	0.00069035	PPP1R1B
ENSG00000169035	19	51479729	51487355	8	2	42037	3.1955	0.00069789	KLK7
ENSG00000124574	6	43395104	43418168	39	10	42865	3.1945	0.00070027	ABCC10
ENSG00000111249	12	111471828	111788358	368	27	42811	3.1861	0.00072099	CUX2
ENSG00000105641	19	17982782	18005983	43	4	42656	3.1828	0.00072929	SLC5A5
ENSG00000176261	1	33065773	33116504	106	5	42857	3.1444	0.00083221	ZBTB8OS
ENSG00000266086	17	56066399	56082614	23	4	42872	3.1439	0.0008336	RP11-159D12.5
ENSG00000198010	8	1449532	1656642	827	39	42760	3.1407	0.00084262	DLGAP2
ENSG00000218537	22	24236613	24241117	23	6	42712	3.1394	0.0008465	AP000350.4
ENSG00000197457	20	62271061	62284780	31	7	42372	3.1368	0.00085398	STMN3
ENSG00000081386	9	99518147	99540411	31	4	42880	3.1279	0.00088027	ZNF510
ENSG00000135720	16	66754796	66785701	57	5	42887	3.1267	0.00088382	DYNC1LI2
ENSG00000162520	1	33145507	33169197	43	3	42879	3.1193	0.00090647	SYNC
ENSG00000256269	11	118955576	118964259	12	2	42666	3.1018	0.00096163	HMBS
ENSG00000166670	11	102641234	102651359	37	9	42875	3.0944	0.00098599	MMP10
ENSG00000112759	6	44187242	44201888	13	6	42530	3.0806	0.001033	SLC29A1
ENSG00000162521	1	33116743	33151812	72	4	42885	3.073	0.0010597	RBBP4
ENSG00000196597	9	99578754	99637905	74	9	42834	3.0698	0.0010709	ZNF782
ENSG00000121316	12	14656595	14721283	121	18	42827	3.0526	0.0011343	PLBD1
ENSG00000100321	22	39745930	39781593	97	13	42686	3.0509	0.0011408	SYNGR1
ENSG00000186716	22	23521891	23660224	353	27	42778	3.0396	0.0011844	BCR
ENSG00000146215	6	43267448	43276535	10	3	42909	3.0393	0.0011855	CRIP3
ENSG00000171450	2	219824377	219826876	5	1	42891	3.0265	0.0012369	CDK5R2
ENSG00000136842	9	100263462	100364030	226	38	42775	3.0105	0.001304	TMOD1
ENSG00000132464	4	71494461	71552533	56	6	42852	3.0085	0.0013126	ENAM
ENSG00000163053	2	230899698	230933715	114	15	42222	2.9894	0.0013977	SLC16A14
ENSG00000159212	21	36041688	36090525	96	11	42827	2.9824	0.0014299	CLIC6
ENSG00000203690	6	167770521	167797998	82	14	42487	2.9814	0.0014349	TCP10
ENSG00000258713	20	2795633	2796479	3	2	42743	2.9772	0.0014544	C20orf141
ENSG00000152642	3	32147181	32210205	235	19	42798	2.9728	0.0014755	GPD1L
ENSG00000137767	15	45923346	45983492	239	32	42709	2.9711	0.0014839	SQRDL
ENSG00000100335	22	39895437	39914137	28	7	42751	2.9648	0.0015144	MIEF1
ENSG00000120332	1	175036994	175117202	282	24	42854	2.9643	0.001517	TNN
ENSG00000070019	12	14765576	14849519	91	17	42848	2.9593	0.0015415	GUCY2C
ENSG00000184305	4	91048686	92523064	4007	149	42794	2.9415	0.0016329	CCSER1
ENSG00000160695	11	118938403	118952688	32	3	42849	2.9337	0.0016745	VPS11
ENSG00000152670	5	55033845	55112985	184	22	42848	2.9269	0.0017118	DDX4
ENSG00000169946	8	106330920	106816760	958	84	42816	2.8949	0.0018963	ZFPM2
ENSG00000127561	16	2039661	2044276	7	2	42904	2.8735	0.0020294	SYNGR3
ENSG00000168748	16	66878282	66888056	12	3	42888	2.8696	0.0020552	CA7
ENSG00000173890	3	169755717	169803191	95	9	42593	2.856	0.0021454	GPR160
ENSG00000153250	2	161128662	161350305	476	34	42884	2.855	0.0021518	RBMS1
ENSG00000171467	6	43274872	43337216	80	12	42889	2.8408	0.0022502	ZNF318
ENSG00000088930	20	21283942	21370463	161	14	42884	2.8396	0.0022582	XRN2
ENSG00000187051	22	39925098	39928860	3	1	42838	2.8187	0.0024112	RPS19BP1
ENSG00000051596	5	175344876	175461683	1	1	41916	2.817	0.0024235	THOC3
ENSG00000167962	16	2047655	2059824	53	9	42663	2.8157	0.0024337	ZNF598
ENSG00000146205	2	242127924	242164792	112	23	42490	2.8129	0.0024545	ANO7
ENSG00000166478	11	9481866	9550071	117	13	42776	2.8127	0.0024567	ZNF143
ENSG00000100324	22	39795746	39833065	49	5	42767	2.8122	0.0024603	TAB1
ENSG00000144290	2	162280843	162841792	1016	22	42807	2.8088	0.0024861	SLC4A10
ENSG00000135638	2	73143389	73162020	4	2	42715	2.803	0.0025317	EMX1
ENSG00000257017	16	72088491	72094954	10	3	42870	2.795	0.0025948	HP
ENSG00000136280	7	45039074	45116068	247	18	42849	2.794	0.0026028	CCM2
ENSG00000143149	1	165631453	165668100	136	14	42780	2.7922	0.0026175	ALDH9A1
ENSG00000145495	5	10353815	10440500	63	3	42824	2.7922	0.0026178	2006-03-01
ENSG00000164404	5	132196873	132202576	14	4	42848	2.785	0.0026761	GDF9
ENSG00000213347	5	176728462	176739758	25	9	42730	2.7839	0.0026853	MXD3
ENSG00000099250	10	33466420	33625190	573	48	42827	2.7804	0.0027144	NRP1
ENSG00000147804	8	145635126	145642279	16	6	42482	2.7706	0.0027978	SLC39A4
ENSG00000159593	16	66836778	66907159	106	10	42853	2.7674	0.0028252	NAE1
ENSG00000051341	3	121150278	121264853	158	19	42889	2.7649	0.0028468	POLQ
ENSG00000080986	18	2571510	2616634	117	14	42871	2.7626	0.0028667	NDC80
ENSG00000181513	17	43209967	43221548	18	7	42872	2.7605	0.0028857	ACBD4
ENSG00000162999	2	183943287	183964733	55	11	42806	2.7541	0.0029425	DUSP19
ENSG00000116017	19	925781	975939	116	21	42275	2.7541	0.0029429	ARID3A
ENSG00000117335	1	207925402	207968858	92	11	42861	2.7539	0.0029447	CD46
ENSG00000012660	6	53132196	53213947	209	12	42808	2.7518	0.0029635	ELOVL5
ENSG00000157593	6	44221833	44225291	5	3	42805	2.7428	0.0030459	SLC35B2
ENSG00000139220	12	81652045	82153332	1087	58	42845	2.7415	0.0030581	PPFIA2
ENSG00000244067	6	52614897	52628367	37	4	42817	2.7354	0.0031149	GSTA2
ENSG00000149089	11	34874641	34938046	306	13	42904	2.7309	0.0031585	APIP
ENSG00000133710	5	147405246	147516852	491	18	42883	2.7245	0.00322	SPINK5
ENSG00000143367	1	151512781	151556059	89	14	42767	2.723	0.0032345	TUFT1
ENSG00000204842	12	111890018	112037480	109	8	42868	2.7204	0.0032606	ATXN2
ENSG00000131149	16	85645015	85709810	43	9	42513	2.7185	0.0032794	GSE1
ENSG00000008735	22	51039114	51052409	57	11	42816	2.7163	0.0033006	MAPK8IP2
ENSG00000183971	16	2059927	2070756	34	8	42463	2.7157	0.0033064	NPW
ENSG00000269531	12	80198742	80202321	2	1	42914	2.7091	0.0033735	AC073569.1
ENSG00000164124	4	159122756	159176563	46	9	42693	2.7049	0.003416	TMEM144
ENSG00000186051	9	108424738	108425367	1	1	42865	2.7046	0.0034197	TAL2
ENSG00000126749	12	7072408	7105520	40	7	42845	2.7031	0.003435	EMG1
ENSG00000163002	2	183982241	184026408	257	17	42766	2.7015	0.0034511	NUP35
ENSG00000181523	17	78180515	78194722	58	7	42811	2.6879	0.0035951	SGSH
ENSG00000066032	2	79412357	80875905	4138	254	42804	2.686	0.0036155	CTNNA2
ENSG00000150672	11	83166055	85338966	5658	169	42837	2.6815	0.0036649	DLG2
ENSG00000196312	9	99660348	99775862	34	12	42611	2.68	0.0036816	HIATL2
ENSG00000132676	1	155657751	155708801	53	9	42812	2.6741	0.0037463	DAP3
ENSG00000134317	2	10085341	10142411	253	18	42847	2.6735	0.0037537	GRHL1
ENSG00000111252	12	111843752	111889427	36	4	42870	2.6733	0.0037552	SH2B3
ENSG00000114209	3	167401086	167452727	67	4	42871	2.6725	0.0037645	PDCD10
ENSG00000137204	6	43263432	43273276	13	4	42906	2.6672	0.0038241	SLC22A7
ENSG00000255713	17	56247017	56247940	4	1	42928	2.6647	0.0038533	OR4D2
ENSG00000060140	12	10771538	10826917	144	9	42672	2.6647	0.0038534	STYK1
ENSG00000144677	3	37903451	38025960	254	22	42821	2.6645	0.0038546	CTDSPL
ENSG00000214237	3	150588832	150612089	19	4	42678	2.6642	0.0038587	FAM188B2
ENSG00000136206	7	44040488	44049721	3	1	42361	2.6614	0.0038912	SPDYE1
ENSG00000167531	12	48961467	48963849	2	1	42670	2.6541	0.0039765	LALBA
ENSG00000196900	5	125967414	125971979	14	3	42795	2.6519	0.0040017	C5orf48
ENSG00000125459	1	155579979	155718153	119	18	42801	2.6479	0.00405	MSTO1
ENSG00000124678	6	35085848	35116387	96	12	42857	2.6446	0.0040895	TCP11
ENSG00000182150	9	98637983	98776842	315	19	42905	2.6379	0.0041708	ERCC6L2
ENSG00000213203	7	150413645	150421372	22	7	42885	2.6378	0.0041721	GIMAP1
ENSG00000169299	4	37828255	37864558	154	14	42841	2.6373	0.0041782	PGM2
ENSG00000177706	7	192969	300711	120	24	42619	2.631	0.0042569	FAM20C
ENSG00000143179	1	165796768	165880855	144	22	42729	2.6262	0.0043171	UCK2
ENSG00000106560	7	150382785	150390729	19	6	42899	2.6215	0.0043777	GIMAP2
ENSG00000251692	16	1535887	1538982	27	7	42838	2.6204	0.0043907	PTX4
ENSG00000158470	20	48249482	48330415	151	15	42890	2.6162	0.0044453	B4GALT5
ENSG00000185842	1	225083964	225586996	1473	31	42897	2.6152	0.0044584	DNAH14
ENSG00000205339	11	9406169	9469673	109	12	42838	2.6082	0.0045515	IPO7
ENSG00000035664	15	64199235	64364232	478	36	42845	2.6063	0.0045757	DAPK2
ENSG00000125816	20	21376005	21378666	1	1	42884	2.6037	0.0046116	NKX2-4
ENSG00000186973	1	43610824	43622067	43	8	42823	2.6035	0.0046145	FAM183A
ENSG00000270188	1	238107024	238108575	10	2	42823	2.6018	0.0046368	MTRNR2L11
ENSG00000109832	11	125773271	125793158	56	9	42768	2.6012	0.004645	DDX25
ENSG00000197309	11	124055923	124056952	6	2	42897	2.5996	0.0046661	OR10D3
ENSG00000103723	15	83328033	83378666	115	20	42894	2.5967	0.0047067	AP3B2
ENSG00000155542	5	56205087	56221359	41	4	42884	2.5951	0.0047276	SETD9
ENSG00000127554	16	2034208	2037750	17	3	42853	2.5929	0.0047591	GFER
ENSG00000171132	2	45878484	46415129	1833	176	42761	2.5909	0.0047861	PRKCE
ENSG00000130695	1	26560691	26605299	134	11	42883	2.587	0.004841	CEP85
ENSG00000164039	4	104000592	104021040	46	6	42839	2.5846	0.0048751	BDH2
ENSG00000112562	6	168841831	169073984	779	64	42820	2.5838	0.0048864	SMOC2
ENSG00000108924	17	53342373	53402426	96	18	42733	2.5836	0.0048888	HLF
ENSG00000110435	11	34937376	35042138	397	18	42883	2.5828	0.0048997	PDHX
ENSG00000111684	12	7085348	7125814	44	6	42815	2.5818	0.0049142	LPCAT3
ENSG00000176974	17	18231187	18266856	84	9	42864	2.5803	0.0049358	SHMT1
ENSG00000100916	14	36295524	36401531	149	19	42795	2.5796	0.004946	BRMS1L
ENSG00000065970	12	8185299	8208099	32	6	42678	2.5783	0.004964	FOXJ2
ENSG00000132671	20	23016057	23017314	5	1	42844	2.5775	0.0049757	SSTR4
ENSG00000104154	15	45771809	45815005	33	5	42840	2.5763	0.0049935	SLC30A4
ENSG00000196800	5	147549296	147554961	8	3	42872	2.576	0.0049981	SPINK14
ENSG00000095139	11	118443105	118473748	16	9	42740	2.5759	0.0049989	ARCN1
ENSG00000241690	20	2795614	2798712	5	3	42683	2.5754	0.0050057	TMEM239
ENSG00000197594	6	132129156	132216295	223	29	42847	2.5652	0.0051561	ENPP1
ENSG00000143185	1	168510003	168513235	11	4	42601	2.5648	0.0051615	XCL2
ENSG00000058272	12	80167343	80329240	157	5	42913	2.5623	0.0051997	PPP1R12A
ENSG00000064490	19	19303008	19312678	15	4	42788	2.5584	0.0052582	RFXANK
ENSG00000178031	9	18473892	18910948	1645	129	42782	2.5575	0.0052713	ADAMTSL1
ENSG00000164946	9	14734664	14910993	632	71	42724	2.5535	0.0053316	FREM1
ENSG00000268275	6	41653964	41654127	1	1	42832	2.5494	0.0053956	AL035588.1
ENSG00000043143	5	133860003	133918918	141	24	42774	2.5442	0.005477	JADE2
ENSG00000145569	5	14581884	14615116	33	6	42729	2.5421	0.0055094	FAM105A
ENSG00000198178	12	7882011	7904201	82	10	42450	2.541	0.0055273	CLEC4C
ENSG00000177370	17	900357	906911	8	2	42862	2.537	0.0055896	TIMM22
ENSG00000150628	4	177105789	177116822	32	9	42770	2.5358	0.0056095	SPATA4
ENSG00000111678	12	7052141	7055166	9	4	42612	2.5337	0.0056433	C12orf57
ENSG00000134779	18	34359987	34409158	91	5	42877	2.5296	0.0057091	TPGS2
ENSG00000139990	14	69517598	69619867	161	19	42846	2.526	0.0057679	DCAF5
ENSG00000154556	4	186506598	186877806	1265	105	42726	2.5208	0.0058542	SORBS2
ENSG00000180660	13	36047926	36050832	2	1	42892	2.5152	0.0059481	MAB21L1
ENSG00000142627	1	16450832	16482582	51	10	42798	2.5131	0.005984	EPHA2
ENSG00000152380	5	79783788	79838382	118	20	42852	2.5049	0.0061236	FAM151B
ENSG00000131620	11	69924408	70035634	429	53	42759	2.5018	0.006178	ANO1
ENSG00000255587	6	36683256	36699870	43	7	42837	2.4989	0.0062287	RAB44
ENSG00000148498	10	34398488	35104253	1558	60	42813	2.4956	0.0062866	PARD3
ENSG00000143919	2	44589089	44999731	1003	35	42820	2.4945	0.0063073	CAMKMT
ENSG00000136059	3	38029550	38048679	55	6	42879	2.4931	0.0063322	VILL
ENSG00000100288	22	51017378	51039884	104	17	42799	2.4913	0.006364	CHKB
ENSG00000149507	11	59807748	59815517	14	6	42725	2.4875	0.0064324	OOSP2
ENSG00000100336	22	36585172	36600886	93	12	42571	2.4873	0.0064354	APOL4
ENSG00000106948	9	117096436	117156685	111	17	42761	2.4863	0.0064543	AKNA
ENSG00000127528	19	16435628	16438685	5	3	42675	2.4835	0.0065047	KLF2
ENSG00000166979	21	33784314	33887707	266	22	42763	2.4808	0.0065538	EVA1C
ENSG00000140836	16	72816784	73093597	608	72	42779	2.4802	0.0065662	ZFHX3
ENSG00000204532	19	56713670	56720821	27	5	42433	2.4729	0.006702	ZSCAN5C
ENSG00000143469	1	210111538	210337636	424	21	42859	2.4715	0.0067266	SYT14
ENSG00000188888	17	36481413	36499730	24	5	42795	2.4715	0.0067276	GPR179
ENSG00000173889	3	169804520	169899537	122	13	42848	2.4677	0.0067996	PHC3
ENSG00000187821	4	185939995	185941958	7	3	42672	2.4676	0.0068012	HELT
ENSG00000139921	14	51706880	51722759	33	7	42890	2.4643	0.0068648	TMX1
ENSG00000120798	12	95414005	95467479	125	20	42889	2.4634	0.0068815	NR2C1
ENSG00000157168	8	31496902	32622548	3269	125	42847	2.4628	0.0068936	NRG1
ENSG00000139180	12	4758261	4798454	125	17	42841	2.4569	0.0070066	NDUFA9
ENSG00000131748	17	37793318	37819737	62	7	42839	2.4565	0.0070155	STARD3
ENSG00000173585	3	45927996	45944667	38	9	42653	2.4558	0.0070277	CCR9
ENSG00000101544	18	77866915	77905406	121	11	42902	2.4557	0.0070307	ADNP2
ENSG00000173376	4	121956768	121994176	96	15	42860	2.455	0.0070441	NDNF
ENSG00000172179	6	22287480	22297730	24	7	42741	2.4544	0.0070557	PRL
ENSG00000143196	1	168664697	168698502	137	19	42859	2.4505	0.0071323	DPT
ENSG00000168556	4	184426147	184432249	12	5	42856	2.4458	0.0072265	ING2
ENSG00000188032	19	14192431	14196687	2	1	42726	2.4427	0.0072897	C19orf67
ENSG00000133574	7	150264365	150271041	15	3	42921	2.4413	0.0073163	GIMAP4
ENSG00000230055	17	36886488	36891297	10	4	42747	2.4405	0.0073338	CISD3
ENSG00000162851	1	246703862	246729626	138	14	42648	2.4381	0.007382	TFB2M
ENSG00000166509	16	78056412	78100658	358	16	42782	2.437	0.0074045	CLEC3A
ENSG00000079337	12	48128455	48164823	120	20	42742	2.4306	0.0075374	RAPGEF3
ENSG00000224130	11	58672897	58676071	8	1	42906	2.4304	0.0075401	AP001652.1
ENSG00000197943	16	81772702	81991899	1168	101	42707	2.4303	0.0075436	PLCG2
ENSG00000128272	22	39915700	39918691	2	1	42909	2.4262	0.0076287	ATF4
ENSG00000019995	10	126630692	126676758	67	5	42878	2.4244	0.0076671	ZRANB1
ENSG00000069869	15	56119120	56285944	621	23	42875	2.423	0.0076974	NEDD4
ENSG00000132109	11	4406127	4414926	36	8	42649	2.4179	0.0078057	TRIM21
ENSG00000182326	12	7096351	7178336	122	11	42827	2.4178	0.0078083	C1S
ENSG00000121903	1	33938246	33962107	49	7	42820	2.4101	0.0079745	ZSCAN20
ENSG00000180530	21	16333556	16437321	154	20	42751	2.4087	0.0080039	NRIP1
ENSG00000181264	11	120195838	120204391	14	3	42814	2.4021	0.0081499	TMEM136
ENSG00000171612	1	9599541	9645237	49	6	42832	2.3999	0.0082001	SLC25A33
ENSG00000166046	12	106695707	106740793	101	12	42849	2.3968	0.0082701	TCP11L2
ENSG00000156026	10	74451889	74647452	137	7	42874	2.3955	0.0082999	MCU
ENSG00000090686	1	22004791	22110099	346	28	42874	2.3937	0.0083406	USP48
ENSG00000166840	11	58672871	58811000	349	14	42866	2.3936	0.0083419	GLYATL1
ENSG00000076864	1	21922708	21995801	259	37	42787	2.3927	0.008362	RAP1GAP
ENSG00000197937	19	53627325	53662328	33	15	42516	2.3873	0.0084859	ZNF347
ENSG00000116580	1	155719508	155829191	148	11	42814	2.3872	0.0084896	GON4L
ENSG00000105889	7	22459063	22672544	578	54	42746	2.385	0.0085397	STEAP1B
ENSG00000172421	17	60447579	60493837	50	8	42701	2.3832	0.0085816	EFCAB3
ENSG00000178409	6	107386386	107436473	107	16	42725	2.3828	0.0085906	BEND3
ENSG00000269415	3	59957215	59957583	3	1	42895	2.3814	0.0086238	NPCDR1
ENSG00000196458	12	133498019	133532892	15	3	42797	2.3811	0.0086308	ZNF605
ENSG00000185264	22	37387163	37403882	70	9	42790	2.38	0.0086566	TEX33
ENSG00000087302	14	52456193	52471420	39	10	42798	2.3783	0.0086952	C14orf166
ENSG00000259003	14	23025534	23027939	11	4	42454	2.3764	0.0087417	AE000662.92
ENSG00000137265	6	391739	411447	57	11	42832	2.3746	0.008785	IRF4
ENSG00000196535	17	27400528	27507430	207	20	42873	2.374	0.0087981	MYO18A
ENSG00000255103	1	39876151	39882154	9	4	42924	2.3725	0.0088334	KIAA0754
ENSG00000140598	15	82422571	82555104	367	29	42842	2.371	0.0088705	EFTUD1
ENSG00000155545	5	56215429	56267502	164	19	42855	2.3638	0.0090446	MIER3
ENSG00000170464	5	138744279	138780180	32	3	42735	2.3634	0.0090535	DNAJC18
ENSG00000176087	5	139944041	139948688	7	3	42863	2.3623	0.0090808	SLC35A4
ENSG00000204913	17	38097727	38101000	8	3	42783	2.3615	0.0091012	LRRC3C
ENSG00000174891	3	157823644	158263519	1236	22	42877	2.3613	0.0091056	RSRC1
ENSG00000171865	2	3592383	3606206	48	11	42788	2.361	0.0091123	RNASEH1
ENSG00000107745	10	74127098	74385899	318	4	42869	2.3584	0.0091769	MICU1
ENSG00000185028	5	191626	195468	8	2	42782	2.3582	0.009181	LRRC14B
ENSG00000196581	1	4714792	4852594	616	70	42704	2.3552	0.0092568	AJAP1
ENSG00000172572	12	20522179	20837315	971	72	42811	2.3524	0.0093257	PDE3A
ENSG00000140750	16	24930706	25026987	153	12	42828	2.348	0.0094385	ARHGAP17
ENSG00000198324	12	111798455	111806925	11	3	42870	2.3452	0.0095083	FAM109A
ENSG00000058335	15	79252289	79383115	308	40	42693	2.3439	0.0095409	RASGRF1
ENSG00000143727	2	264140	278283	26	4	42861	2.3432	0.0095588	ACP1
ENSG00000184408	7	119913722	120390385	785	34	42873	2.3431	0.0095621	KCND2
ENSG00000257743	7	141811549	141922124	239	37	42695	2.3427	0.0095723	RP11-1220K2.2
ENSG00000150681	1	192127587	192154945	33	7	42829	2.342	0.0095916	RGS18
ENSG00000137154	9	19375713	19380252	10	3	42775	2.3386	0.0096774	RPS6
ENSG00000177602	17	3627211	3630067	11	3	42764	2.3336	0.009808	GSG2
ENSG00000164749	8	76320149	76479078	570	34	42883	2.3327	0.0098315	HNF4G
ENSG00000078304	14	102228135	102394326	426	41	42775	2.3297	0.009912	PPP2R5C
ENSG00000172340	3	67410884	67705038	1031	54	42799	2.3288	0.0099349	SUCLG2
ENSG00000104903	19	13209847	13213975	13	5	42743	2.3274	0.0099721	LYL1
ENSG00000197935	6	28962562	28973093	22	5	42918	2.3264	0.0099985	ZNF311
ENSG00000154001	14	63838075	64010092	382	21	42861	2.3242	0.010058	PPP2R5E
ENSG00000261701	16	72088522	72111145	46	9	42870	2.324	0.010063	HPR
ENSG00000146166	6	63985856	64029882	35	10	42793	2.3229	0.010091	LGSN
ENSG00000110427	11	33563618	33695648	276	27	42787	2.3208	0.010149	KIAA1549L
ENSG00000136444	17	48556161	48563336	11	3	42824	2.3185	0.01021	RSAD1
ENSG00000142669	1	26605667	26608007	5	2	42842	2.317	0.010252	SH3BGRL3
ENSG00000132972	13	25338290	25454059	310	17	42836	2.3158	0.010285	RNF17
ENSG00000133808	11	12297627	12380691	350	25	42859	2.3136	0.010345	MICALCL
ENSG00000185585	9	127539437	127577164	40	8	42504	2.3106	0.010428	OLFML2A
ENSG00000135847	1	180244515	180472089	498	19	42887	2.3093	0.010463	ACBD6
ENSG00000160551	17	27717482	27878922	279	15	42864	2.308	0.0105	TAOK1
ENSG00000136457	17	48541857	48546327	10	4	42785	2.3062	0.010551	CHAD
ENSG00000170469	5	138732252	138739777	5	1	42799	2.3057	0.010565	SPATA24
ENSG00000169020	4	666225	668127	3	2	42817	2.3039	0.010614	ATP5I
ENSG00000131737	17	39533902	39538655	10	4	42775	2.303	0.010639	KRT34
ENSG00000090971	19	55996371	55998935	5	3	42200	2.3008	0.010701	NAT14
ENSG00000007038	16	2867164	2876305	14	3	42518	2.3003	0.010715	PRSS21
ENSG00000157601	21	42792231	42831141	191	15	42816	2.2994	0.01074	MX1
ENSG00000176697	11	27676440	27743605	100	14	42843	2.2982	0.010775	BDNF
ENSG00000145191	3	183852826	184402546	1547	137	42785	2.2976	0.010792	EIF2B5
ENSG00000169992	17	7308193	7323179	19	10	42504	2.297	0.01081	NLGN2
ENSG00000134152	15	34432875	34502297	207	11	42703	2.2968	0.010815	KATNBL1
ENSG00000102572	13	99102455	99230194	320	23	42843	2.2963	0.010829	STK24
ENSG00000163374	1	155629237	155658791	26	8	42823	2.2957	0.010846	YY1AP1
ENSG00000104133	15	44854894	44955876	19	7	42836	2.2914	0.01097	SPG11
ENSG00000161551	19	52359055	52394203	192	12	42829	2.2912	0.010975	ZNF577
ENSG00000115685	2	242088991	242123067	95	13	42856	2.2899	0.011014	PPP1R7
ENSG00000166401	18	61637159	61672278	43	12	42717	2.2883	0.011059	SERPINB8
ENSG00000165006	9	34179003	34252521	145	14	42871	2.285	0.011155	UBAP1
ENSG00000164932	8	104383743	104395225	39	8	42870	2.2831	0.011212	CTHRC1
ENSG00000229474	15	44957930	45003514	13	5	42623	2.2812	0.011269	PATL2
ENSG00000172927	11	69061605	69182494	182	27	42733	2.2788	0.011338	MYEOV
ENSG00000134532	12	23682440	24103966	970	108	42749	2.2779	0.011365	SOX5
ENSG00000141527	17	78143791	78183130	127	27	42693	2.276	0.011424	CARD14
ENSG00000166343	10	75183339	75193319	5	2	42753	2.2758	0.011429	MSS51
ENSG00000132718	1	155829300	155854990	34	7	42809	2.2724	0.011532	SYT11
ENSG00000198723	19	7557862	7573336	51	11	42750	2.2714	0.011562	C19orf45
ENSG00000196071	1	248100493	248264224	379	24	42838	2.2689	0.011638	OR2L13
ENSG00000145491	5	10441636	10472141	53	4	42857	2.2674	0.011682	ROPN1L
ENSG00000133460	22	24198890	24228496	68	14	42483	2.2671	0.011691	SLC2A11
ENSG00000164175	5	33944721	33984835	36	6	42855	2.2661	0.011724	SLC45A2
ENSG00000035115	2	217730	266398	88	9	42877	2.2654	0.011745	SH3YL1
ENSG00000184271	12	51580719	51611477	56	11	42754	2.2632	0.011811	POU6F1
ENSG00000138778	4	104026963	104119566	164	12	42897	2.262	0.011848	CENPE
ENSG00000179059	4	188916925	188926204	14	5	42381	2.2613	0.01187	ZFP42
ENSG00000153560	3	33429828	33482863	124	13	42799	2.2594	0.011931	UBP1
ENSG00000120055	10	104209594	104211300	2	1	41900	2.2549	0.012069	C10orf95
ENSG00000105954	7	25264189	25268105	23	6	42793	2.2546	0.012079	NPVF
ENSG00000156795	8	124428965	124479470	270	8	42883	2.2545	0.012082	WDYHV1
ENSG00000140386	15	76640526	77197785	1033	21	42873	2.2544	0.012087	SCAPER
ENSG00000069667	15	60780483	61521518	1835	192	42746	2.2524	0.01215	RORA
ENSG00000118972	12	4477393	4488894	16	5	42626	2.2511	0.01219	FGF23
ENSG00000100218	22	23401593	23487208	149	11	42677	2.2493	0.012247	RTDR1
ENSG00000005249	7	106685094	106802256	250	24	42754	2.2491	0.012253	PRKAR2B
ENSG00000142789	1	22328149	22339032	35	8	42521	2.247	0.012319	CELA3A
ENSG00000136026	12	106631655	106698057	164	36	42597	2.2461	0.012348	CKAP4
ENSG00000198093	19	52392477	52408293	38	5	42858	2.2447	0.012393	ZNF649
ENSG00000141720	17	36921942	36956379	72	14	42837	2.2439	0.012419	PIP4K2B
ENSG00000116539	1	155305059	155532598	177	23	42812	2.2434	0.012434	ASH1L
ENSG00000186834	17	43224684	43229468	6	3	42824	2.2404	0.012532	HEXIM1
ENSG00000154162	5	21750782	22853731	2565	102	42822	2.236	0.012677	CDH12
ENSG00000105556	19	305575	344798	163	10	42849	2.2344	0.01273	MIER2
ENSG00000158062	1	26607819	26644854	123	10	42894	2.2337	0.012752	UBXN11
ENSG00000177688	6	149721495	149722177	2	1	42911	2.2334	0.012761	SUMO4
ENSG00000204709	6	28911654	28912314	3	2	42910	2.233	0.012775	C6orf100
ENSG00000154102	16	85723690	85784735	179	14	42625	2.2316	0.01282	C16orf74
ENSG00000077684	4	129730779	129796379	80	16	42829	2.2295	0.01289	JADE1
ENSG00000198366	6	26020718	26021186	1	1	42880	2.2281	0.012937	HIST1H3A
ENSG00000161558	19	48835613	48867494	101	13	42835	2.2273	0.012964	TMEM143
ENSG00000183722	13	39917029	40177665	815	61	42829	2.2209	0.013178	LHFP
ENSG00000214575	15	83211951	83317612	243	25	42895	2.2205	0.013192	CPEB1
ENSG00000149658	20	61826781	61847586	47	6	42796	2.2192	0.013236	YTHDF1
ENSG00000188501	15	66839517	66858317	46	9	42832	2.2179	0.01328	LCTL
ENSG00000166016	11	34172535	34379555	469	66	42734	2.2165	0.013327	ABTB2
ENSG00000131370	3	15296360	15382875	223	39	42791	2.2146	0.013394	SH3BP5
ENSG00000120658	13	43787654	44361044	1341	68	42845	2.2096	0.013566	ENOX1
ENSG00000197753	6	35773070	35801651	55	6	42807	2.2091	0.013584	LHFPL5
ENSG00000204293	11	124252291	124253258	1	1	42924	2.2057	0.013703	OR8B2
ENSG00000143748	1	224415036	224518089	196	18	42775	2.2054	0.013712	NVL
ENSG00000117151	1	85015289	85040163	61	10	42849	2.205	0.013726	CTBS
ENSG00000179399	13	92050929	93519490	3602	166	42792	2.2026	0.013812	GPC5
ENSG00000089022	12	112279782	112334343	99	4	42904	2.2003	0.013894	MAPKAPK5
ENSG00000196914	11	120207787	120360645	245	15	42853	2.1996	0.013916	ARHGEF12
ENSG00000151849	13	25457171	25497018	100	16	42843	2.1987	0.013951	CENPJ
ENSG00000143198	1	165600098	165631033	127	18	42780	2.1977	0.013986	MGST3
ENSG00000096384	6	44214824	44221620	14	5	42756	2.1975	0.013991	HSP90AB1
ENSG00000120094	17	46605888	46608359	4	1	42839	2.1967	0.01402	HOXB1
ENSG00000154642	21	19161284	19191703	46	8	42795	2.1961	0.014043	C21orf91
ENSG00000198542	13	102104966	102375456	725	53	42822	2.1939	0.014122	ITGBL1
ENSG00000166220	10	72530995	72545157	66	17	42738	2.1923	0.014178	TBATA
ENSG00000179919	12	55614809	55615759	1	1	42886	2.1897	0.014273	OR10A7
ENSG00000205147	19	4041127	4043154	7	2	42661	2.1894	0.014286	AC016586.1
ENSG00000128739	15	25068794	25223870	429	65	42707	2.1881	0.014331	SNRPN
ENSG00000109944	11	122753391	122830506	208	30	42844	2.1873	0.01436	C11orf63
ENSG00000179869	7	48211055	48687092	1696	60	42874	2.1859	0.014412	ABCA13
ENSG00000167107	17	48503519	48552206	111	13	42815	2.1812	0.014585	ACSF2
ENSG00000050748	5	179660143	179719099	165	22	42778	2.1759	0.014782	MAPK9
ENSG00000132622	20	3713314	3733758	37	10	42824	2.1748	0.014821	HSPA12B
ENSG00000170677	18	67956137	67997436	123	17	42782	2.1747	0.014828	SOCS6
ENSG00000182010	10	63942794	64028466	216	15	42814	2.1743	0.01484	RTKN2
ENSG00000168675	18	13217497	13652754	1055	115	42710	2.1737	0.014864	LDLRAD4
ENSG00000171703	20	62681189	62703700	63	15	42368	2.1717	0.014939	TCEA2
ENSG00000205045	17	33791268	33864880	189	31	42693	2.1712	0.014959	SLFN12L
ENSG00000198208	14	75370657	75390099	52	10	42870	2.1695	0.015021	RPS6KL1
ENSG00000143933	2	47387221	47403740	36	9	42822	2.167	0.015118	CALM2
ENSG00000154864	18	10666480	11148587	1532	102	42753	2.166	0.015154	PIEZO2
ENSG00000157933	1	2160134	2241558	165	26	42681	2.1652	0.015184	SKI
ENSG00000173473	3	47626762	47823596	191	10	42867	2.165	0.015194	SMARCC1
ENSG00000176102	11	33098734	33183917	196	15	42868	2.1647	0.015207	CSTF3
ENSG00000156232	15	83478380	83503611	76	17	42865	2.1637	0.015243	WHAMM
ENSG00000186517	1	161016736	161039760	43	10	42747	2.1627	0.015282	ARHGAP30
ENSG00000255767	2	3579574	3595547	59	12	42772	2.1624	0.015292	RP13-512J5.1
ENSG00000141551	17	80196899	80231607	16	10	42624	2.1623	0.015297	CSNK1D
ENSG00000138768	4	76649777	76735382	187	12	42877	2.1618	0.015318	USO1
ENSG00000221944	2	233412779	233415226	7	1	42598	2.1615	0.015329	TIGD1
ENSG00000077157	1	202317827	202561834	137	37	42700	2.1601	0.015384	PPP1R12B
ENSG00000157445	3	54156574	55108584	2605	174	42784	2.1596	0.015402	CACNA2D3
ENSG00000105707	19	35531410	35557475	76	12	42714	2.1581	0.015461	HPN
ENSG00000205544	17	7306294	7307456	4	2	42801	2.1567	0.015514	TMEM256
ENSG00000197959	1	171810621	172387606	1257	61	42819	2.1558	0.015548	DNM3
ENSG00000175946	8	124657767	124665190	48	8	42780	2.154	0.015622	KLHL38
ENSG00000120440	6	167738574	167772991	87	15	42816	2.1512	0.015729	TTLL2
ENSG00000151572	12	101111304	101522419	1196	85	42848	2.1496	0.015794	ANO4
ENSG00000131435	5	131593364	131609147	44	7	42908	2.149	0.015818	PDLIM4
ENSG00000089234	12	112079950	112123790	37	8	42867	2.1474	0.015882	BRAP
ENSG00000196341	11	124179708	124180733	5	2	42804	2.1471	0.015894	OR8D1
ENSG00000169242	1	155099936	155107333	14	5	42733	2.1463	0.015925	EFNA1
ENSG00000188807	1	9648932	9674935	33	5	42810	2.1459	0.01594	TMEM201
ENSG00000140391	15	77336359	77376326	28	6	42722	2.1436	0.016034	TSPAN3
ENSG00000091136	7	107564244	107643700	134	21	42724	2.1433	0.016043	LAMB1
ENSG00000006695	17	13972813	14111994	343	33	42811	2.1427	0.016068	COX10
ENSG00000106701	9	108210077	108314714	216	26	42818	2.1424	0.016079	FSD1L
ENSG00000114770	3	183637722	183735803	223	19	42893	2.1419	0.0161	ABCC5
ENSG00000134077	3	9404526	9428475	55	9	42593	2.1419	0.016103	THUMPD3
ENSG00000125686	17	37560538	37607539	70	6	42845	2.1415	0.016116	MED1
ENSG00000109927	11	120971882	121062202	239	17	42863	2.1383	0.016244	TECTA
ENSG00000137944	1	89401456	89458636	105	9	42833	2.1376	0.016273	CCBL2
ENSG00000125848	20	14303634	14318262	29	8	42856	2.1371	0.016296	FLRT3
ENSG00000237896	7	80804824	80828431	79	7	42845	2.1351	0.016375	AC005008.2
ENSG00000120519	4	147175127	147443123	511	24	42787	2.1336	0.016436	SLC10A7
ENSG00000214290	11	111169565	111179460	27	5	42729	2.1332	0.016456	COLCA2
ENSG00000125505	19	54677107	54693733	26	8	42435	2.1323	0.016492	MBOAT7
ENSG00000196329	7	150419341	150447121	91	11	42878	2.1316	0.01652	GIMAP5
ENSG00000168916	5	123972608	124084500	306	34	42843	2.1315	0.016525	ZNF608
ENSG00000116691	1	12079523	12092102	19	4	42185	2.1314	0.016529	MIIP
ENSG00000255641	12	10564911	10588600	14	4	42737	2.1304	0.016569	NKG2-E
ENSG00000267857	21	46520728	46534873	35	7	42896	2.1303	0.016572	PRED58
ENSG00000237765	4	15683285	15707188	60	10	42850	2.1283	0.016656	FAM200B
ENSG00000135966	2	105880871	105946491	196	24	42885	2.1261	0.016747	TGFBRAP1
ENSG00000117859	1	52042851	52254889	245	24	42841	2.1256	0.016769	OSBPL9
ENSG00000143183	1	165696032	165796992	164	29	42729	2.1233	0.016865	TMCO1
ENSG00000113504	5	1050499	1112150	193	31	42681	2.1201	0.017001	SLC12A7
ENSG00000120162	9	27325207	27529779	495	45	42810	2.1199	0.017006	MOB3B
ENSG00000121152	2	97001525	97039583	19	7	42848	2.1185	0.017065	NCAPH
ENSG00000198492	1	29063133	29096287	45	6	42855	2.1184	0.017069	YTHDF2
ENSG00000091536	17	18012020	18083116	129	16	42831	2.118	0.017088	MYO15A
ENSG00000182545	14	20973696	20979328	9	2	42677	2.1167	0.017143	RNASE10
ENSG00000142676	1	24018269	24022915	4	2	42827	2.1164	0.017155	RPL11
ENSG00000183396	3	48658192	48659288	2	1	42708	2.1145	0.017238	TMEM89
ENSG00000141179	17	53828340	53920191	239	12	42747	2.1128	0.017311	PCTP
ENSG00000180875	1	240652873	240775449	125	17	42651	2.1119	0.017346	GREM2
ENSG00000146383	6	132891461	132892498	3	1	42796	2.108	0.017513	TAAR6
ENSG00000156463	5	145316142	145461354	264	8	42785	2.1073	0.017545	SH3RF2
ENSG00000172915	13	35516424	36247159	1716	53	42865	2.1056	0.017621	NBEA
ENSG00000166446	16	80631803	80838226	712	51	42719	2.0998	0.017873	CDYL2
ENSG00000146090	5	179527795	179636153	430	66	42676	2.0988	0.017919	RASGEF1C
ENSG00000130702	20	60883011	60942368	261	20	42775	2.0976	0.017969	LAMA5
ENSG00000117395	1	43629846	43736607	353	27	42821	2.0966	0.018015	EBNA1BP2
ENSG00000155621	9	74526426	74600970	61	9	42406	2.0962	0.018034	C9orf85
ENSG00000132485	1	71528974	71546980	30	8	42848	2.0958	0.01805	ZRANB2
ENSG00000156469	8	97251626	97273838	35	6	42804	2.0954	0.018066	MTERFD1
ENSG00000136754	10	27035522	27150016	338	19	42878	2.0944	0.018113	ABI1
ENSG00000134775	18	33877677	34360018	1113	86	42781	2.0934	0.018157	FHOD3
ENSG00000167968	16	2285817	2288712	6	3	42303	2.0932	0.018166	DNASE1L2
ENSG00000102683	13	23755091	23899304	925	61	42831	2.0931	0.01817	SGCG
ENSG00000011426	7	36429415	36493400	185	26	42855	2.0925	0.018195	ANLN
ENSG00000205629	16	25123050	25189552	110	7	42773	2.0924	0.018203	LCMT1
ENSG00000153558	3	33318517	33445154	234	19	42836	2.0918	0.018228	FBXL2
ENSG00000132153	3	47844399	47891685	36	5	42866	2.0903	0.018297	DHX30
ENSG00000175874	2	101962013	102004057	111	11	42824	2.0902	0.0183	CREG2
ENSG00000128656	2	175664091	175870097	257	15	42788	2.0896	0.018328	CHN1
ENSG00000114850	3	156257929	156272973	45	6	42901	2.0895	0.018331	SSR3
ENSG00000183283	12	51632076	51665146	64	7	42752	2.0884	0.018381	DAZAP2
ENSG00000100665	14	95027428	95036250	35	6	42887	2.0879	0.018404	SERPINA4
ENSG00000157823	15	90373831	90437574	116	9	42737	2.0875	0.018422	AP3S2
ENSG00000115590	2	102608306	102645006	128	9	42898	2.0868	0.018451	IL1R2
ENSG00000118777	4	89011416	89152474	417	38	42816	2.0863	0.018474	ABCG2
ENSG00000092850	1	36549676	36553876	2	1	42930	2.0859	0.018496	TEKT2
ENSG00000189292	2	279558	288851	17	4	42814	2.0847	0.018546	FAM150B
ENSG00000118557	16	72146056	72210777	164	19	42849	2.0842	0.01857	PMFBP1
ENSG00000174373	14	36007558	36278510	313	14	42833	2.0834	0.018609	RALGAPA1
ENSG00000117601	1	173872947	173886516	26	5	42786	2.0823	0.018657	SERPINC1
ENSG00000102967	16	72042487	72058954	47	9	42876	2.0817	0.018686	DHODH
ENSG00000196167	11	111164114	111175770	37	7	42748	2.0816	0.01869	COLCA1
ENSG00000261086	15	83209620	83231124	37	9	42890	2.0814	0.018698	RP11-379H8.1
ENSG00000148671	10	88727949	88743691	48	7	42781	2.081	0.018719	ADIRF
ENSG00000149582	11	118401756	118417995	41	3	42850	2.0806	0.018737	TMEM25
ENSG00000096063	6	35800743	35889119	186	9	42837	2.0804	0.018744	SRPK1
ENSG00000181826	4	37592422	37687998	265	33	42768	2.0784	0.018838	RELL1
ENSG00000163689	3	58703092	59035810	386	25	42804	2.0783	0.018839	C3orf67
ENSG00000110002	11	123986069	124018428	71	14	42806	2.0782	0.018846	VWA5A
ENSG00000111271	12	112123857	112194903	58	5	42870	2.0775	0.018876	ACAD10
ENSG00000101574	18	2537524	2571508	114	11	42873	2.0748	0.019001	METTL4
ENSG00000132196	1	162760492	162782607	35	11	42821	2.0747	0.019007	HSD17B7
ENSG00000205810	12	10564911	10573194	5	3	42809	2.0739	0.019045	KLRC3
ENSG00000106633	7	44183872	44237769	160	28	42755	2.0732	0.019076	GCK
ENSG00000125864	20	17474550	17549865	251	50	42745	2.0722	0.019123	BFSP1
ENSG00000158773	1	161009041	161015767	21	5	42782	2.0717	0.019148	USF1
ENSG00000196408	16	2028918	2034193	29	5	42724	2.0707	0.019194	NOXO1
ENSG00000148411	9	138898383	138987131	207	29	42573	2.0703	0.019212	NACC2
ENSG00000206344	6	31165537	31171745	73	12	42905	2.0697	0.019241	HCG27
ENSG00000114423	3	105374305	105588396	528	24	42848	2.0695	0.019251	CBLB
ENSG00000156467	8	97238148	97247862	17	3	42815	2.0693	0.019259	UQCRB
ENSG00000131153	16	85709804	85723679	37	5	42496	2.069	0.019272	GINS2
ENSG00000187416	7	103969104	104549001	1648	99	42834	2.0684	0.019302	LHFPL3
ENSG00000162078	16	2880170	2888967	12	2	42323	2.067	0.019366	ZG16B
ENSG00000165300	13	88324870	88331871	7	4	42768	2.0659	0.01942	SLITRK5
ENSG00000117697	1	212899495	212965124	267	12	42867	2.0647	0.019477	NSL1
ENSG00000197381	21	46493768	46646478	396	25	42835	2.0638	0.019518	ADARB1
ENSG00000198399	2	24425733	24583583	312	17	42889	2.0634	0.019536	ITSN2
ENSG00000162419	1	28995244	29045865	64	6	42843	2.0627	0.01957	GMEB1
ENSG00000221989	7	143806607	143807657	4	2	42928	2.0622	0.019596	OR2A2
ENSG00000271698	8	145576888	145579269	6	2	42532	2.0608	0.01966	GS1-393G12.13
ENSG00000113407	5	33440802	33469644	82	12	42874	2.0591	0.019744	TARS
ENSG00000159063	11	77811982	77850706	210	9	42858	2.058	0.019794	ALG8
ENSG00000111196	12	10758612	10766222	27	4	42791	2.058	0.019797	MAGOHB
ENSG00000078668	8	42249142	42263415	18	4	42905	2.0561	0.019888	VDAC3
ENSG00000158270	18	319361	500722	760	60	42774	2.0554	0.019921	COLEC12
ENSG00000170866	19	54799854	54809952	4	1	41837	2.0549	0.019943	LILRA3
ENSG00000196090	20	40701392	41818610	3086	195	42797	2.0538	0.019996	PTPRT
ENSG00000198909	17	61699775	61773663	76	5	42820	2.053	0.020035	MAP3K3
ENSG00000161281	19	36641824	36643771	2	1	42520	2.0524	0.020066	COX7A1
ENSG00000163463	1	155141884	155145951	11	3	42884	2.0506	0.020154	KRTCAP2
ENSG00000181803	14	21108855	21109850	8	2	42890	2.05	0.020183	OR6S1
ENSG00000100311	22	39619364	39640756	63	7	42785	2.0481	0.020276	PDGFB
ENSG00000151062	12	1901123	2028002	321	28	42795	2.0478	0.020288	CACNA2D4
ENSG00000117906	15	77223960	77242601	31	12	42801	2.0477	0.020294	RCN2
ENSG00000137642	11	121322912	121504402	315	42	42801	2.0475	0.020307	SORL1
ENSG00000118690	6	109169619	109295186	270	21	42868	2.0473	0.020312	ARMC2
ENSG00000153064	4	102332443	102995969	1586	78	42805	2.0469	0.020332	BANK1
ENSG00000243710	1	43637820	43720029	281	21	42838	2.0467	0.020345	WDR65
ENSG00000205030	11	55594695	55595630	4	2	42922	2.0466	0.020349	OR5L2
ENSG00000176473	14	100842755	100996640	191	25	42775	2.0456	0.020399	WDR25
ENSG00000134108	3	5163905	5222596	110	7	42795	2.0452	0.020419	ARL8B
ENSG00000196611	11	102660651	102668891	30	10	42804	2.0445	0.020453	MMP1
ENSG00000116833	1	199996730	200146552	494	55	42760	2.0441	0.020472	NR5A2
ENSG00000165588	14	57267425	57277197	8	3	42336	2.0431	0.020519	OTX2
ENSG00000079313	19	1815248	1848452	60	7	42727	2.0417	0.020591	REXO1
ENSG00000100316	22	39708887	39716394	30	7	42883	2.0413	0.02061	RPL3
ENSG00000197487	19	56687389	56697144	35	9	42598	2.0402	0.020666	GALP
ENSG00000068489	17	57232860	57282066	81	10	42854	2.0399	0.020681	PRR11
ENSG00000160255	21	46305868	46351904	163	41	42494	2.0394	0.020703	ITGB2
ENSG00000150667	15	39892232	40075031	597	25	42854	2.039	0.020724	FSIP1
ENSG00000221995	17	27400537	27418537	41	6	42872	2.0389	0.020729	TIAF1
ENSG00000112877	5	612387	667283	158	14	42875	2.0386	0.020746	CEP72
ENSG00000081692	1	227918126	227923112	14	5	42860	2.0385	0.020751	JMJD4
ENSG00000140406	15	81293295	81296342	3	1	42904	2.0383	0.020762	MESDC1
ENSG00000034971	1	171604557	171621823	70	11	42861	2.0375	0.020798	MYOC
ENSG00000267952	19	7571938	7584508	33	7	42809	2.0375	0.020798	CTD-2207O23.12
ENSG00000173486	11	64008475	64011604	3	2	42770	2.0361	0.020871	FKBP2
ENSG00000151466	4	129786076	130014764	416	25	42831	2.0352	0.020917	SCLT1
ENSG00000133561	7	150322463	150329473	19	5	42900	2.0345	0.020952	GIMAP6
ENSG00000205029	11	55606228	55607214	5	3	42913	2.0344	0.020956	OR5D16
ENSG00000102910	16	48278207	48397033	123	9	42851	2.034	0.020975	LONP2
ENSG00000075415	12	98987369	98995946	15	6	42884	2.0339	0.020979	SLC25A3
ENSG00000147535	8	38120648	38126761	7	3	42671	2.0328	0.021036	PPAPDC1B
ENSG00000128266	22	23412540	23467224	96	8	42623	2.0326	0.021048	GNAZ
ENSG00000156076	12	65444406	65515346	105	13	42811	2.0324	0.021057	WIF1
ENSG00000188340	1	158746472	158747425	2	1	42927	2.0313	0.021114	OR6N2
ENSG00000196758	2	240499995	240507788	39	8	42685	2.0297	0.021195	AC079612.1
ENSG00000153093	2	111490150	111875799	999	60	42839	2.0292	0.021217	ACOXL
ENSG00000061455	5	122424816	122529960	394	30	42870	2.0292	0.021217	PRDM6
ENSG00000163590	3	160473390	160796695	686	26	42871	2.0278	0.021289	PPM1L
ENSG00000108306	17	37415384	37558776	244	10	42849	2.0263	0.021365	FBXL20
ENSG00000127928	7	93220885	93540577	822	50	42808	2.0251	0.021427	GNGT1
ENSG00000004700	12	21621845	21654603	107	17	42860	2.0251	0.021429	RECQL
ENSG00000164406	5	132208014	132210738	8	2	42928	2.023	0.021537	LEAP2
ENSG00000170545	12	51638342	51664674	53	6	42795	2.023	0.021538	SMAGP
ENSG00000251655	12	11504757	11548500	62	13	42154	2.0209	0.021647	PRB1
ENSG00000146904	7	143087382	143105985	46	14	42665	2.0204	0.021673	EPHA1
ENSG00000104938	19	7828035	7834491	30	6	42590	2.0193	0.021729	CLEC4M
ENSG00000243955	6	52656462	52668708	25	3	42808	2.0191	0.02174	GSTA1
ENSG00000234906	19	45449243	45452822	15	3	42889	2.0187	0.021757	APOC2
ENSG00000167258	17	37617764	37721160	167	9	42814	2.0185	0.021769	CDK12
ENSG00000160199	21	44394620	44453691	278	16	42900	2.0182	0.021785	PKNOX1
ENSG00000091986	3	112323407	112368377	96	16	42770	2.0175	0.021822	CCDC80
ENSG00000153234	2	157180944	157198860	13	4	42836	2.0146	0.021972	NR4A2
ENSG00000185278	1	173837220	173872687	81	9	42826	2.014	0.022006	ZBTB37
ENSG00000118564	4	15606162	15683302	216	18	42900	2.0131	0.022051	FBXL5
ENSG00000180113	6	46655612	46672056	13	6	42751	2.0128	0.022068	TDRD6
ENSG00000153982	17	57297828	57353328	94	9	42801	2.0118	0.022121	GDPD1
ENSG00000100504	14	51324609	51411454	256	23	42800	2.0105	0.022189	PYGL
ENSG00000171944	11	5152922	5153872	1	1	42694	2.0091	0.022264	OR52A5
ENSG00000120075	17	46668619	46671323	8	4	42887	2.009	0.022267	HOXB5
ENSG00000174776	3	167196472	167371771	275	31	42690	2.0083	0.022305	WDR49
ENSG00000147724	8	139142266	139509065	918	87	42797	2.0082	0.022309	FAM135B
ENSG00000140830	16	72078188	72128330	128	15	42889	2.0078	0.022331	TXNL4B
ENSG00000163818	3	45864808	45957534	181	26	42743	2.0071	0.022372	LZTFL1
ENSG00000185621	3	197687071	197770591	186	13	42890	2.007	0.022377	LMLN
ENSG00000204702	6	29068386	29069658	7	2	42928	2.0065	0.0224	OR2J1
ENSG00000149428	11	118914900	118927913	16	4	42806	2.0064	0.022405	HYOU1
ENSG00000125966	20	33814457	33864801	74	11	42813	2.0061	0.022423	MMP24
ENSG00000163902	3	128338817	128399918	161	15	42845	2.0051	0.022474	RPN1
ENSG00000196705	19	21324827	21373034	81	11	42819	2.0051	0.022476	ZNF431
ENSG00000221887	18	61616535	61649008	83	9	42837	2.0046	0.022504	HMSD
ENSG00000189375	17	18538319	18565263	5	2	41897	2.0039	0.02254	TBC1D28
ENSG00000172530	16	87982850	88110924	543	18	42819	2.0037	0.02255	BANP
ENSG00000182628	17	57187312	57232630	42	7	42828	2.0033	0.022571	SKA2
ENSG00000188613	10	120789228	120793854	2	1	42824	2.0032	0.022578	NANOS1
ENSG00000094796	17	39549976	39553844	16	4	42875	2.0026	0.022608	KRT31
ENSG00000072818	17	7239848	7254797	4	2	41897	2.0002	0.02274	ACAP1
ENSG00000187258	7	34697851	34917944	726	45	42821	1.9991	0.022798	NPSR1
ENSG00000145087	3	120626919	121143608	1445	29	42885	1.9988	0.022817	STXBP5L
ENSG00000169442	1	26644448	26647014	10	3	42900	1.9983	0.022842	CD52
ENSG00000101441	20	23666277	23669677	13	4	42660	1.9981	0.022853	CST4
ENSG00000100191	22	32614465	32651328	115	19	42858	1.9968	0.022925	SLC5A4
ENSG00000167967	16	2273567	2285743	15	4	42409	1.9949	0.023025	E4F1
ENSG00000079974	22	51205929	51222091	8	2	42545	1.9941	0.023068	RABL2B
ENSG00000106348	7	128032331	128050306	52	12	42864	1.9912	0.023232	IMPDH1
ENSG00000124839	2	238482965	238510257	131	19	42712	1.989	0.023349	RAB17
ENSG00000188215	16	20866247	20911706	64	8	42845	1.9887	0.02337	DCUN1D3
ENSG00000185198	19	685521	695460	77	12	42660	1.988	0.023408	PRSS57
ENSG00000198125	22	36002811	36033998	92	12	42801	1.9874	0.023439	MB
ENSG00000187498	13	110801318	110959496	550	57	42676	1.9869	0.023468	COL4A1
ENSG00000178172	5	147582357	147594700	11	4	42758	1.9867	0.023476	SPINK6
ENSG00000104756	8	25285366	25315992	71	4	42841	1.9867	0.023477	KCTD9
ENSG00000198851	11	118175260	118186890	27	5	42874	1.9855	0.023544	CD3E
ENSG00000107581	10	120794356	120840316	61	7	42818	1.9851	0.023567	EIF3A
ENSG00000145103	3	121706170	121741051	67	12	42637	1.9845	0.023598	ILDR1
ENSG00000239900	22	40742507	40786467	45	7	42872	1.9845	0.023598	ADSL
ENSG00000186970	21	31812597	31813070	1	1	42914	1.9842	0.023614	KRTAP15-1
ENSG00000111275	12	112204691	112247782	38	5	42864	1.984	0.02363	ALDH2
ENSG00000260836	15	83208783	83224682	26	8	42900	1.9836	0.023652	RP11-152F13.10
ENSG00000100359	22	40766595	40806293	49	6	42897	1.9834	0.023662	SGSM3
ENSG00000211584	12	48147699	48176536	84	14	42725	1.9832	0.023675	SLC48A1
ENSG00000114646	3	47603729	47622282	19	4	42772	1.9823	0.023724	CSPG5
ENSG00000162739	1	160454820	160493052	77	13	42782	1.9809	0.023804	SLAMF6
ENSG00000197208	5	131630136	131679899	115	9	42904	1.9795	0.023879	SLC22A4
ENSG00000135870	1	173900352	173991435	141	8	42871	1.9792	0.023896	RC3H1
ENSG00000121671	11	45868669	45904798	66	13	42873	1.9787	0.023927	CRY2
ENSG00000213762	19	58125601	58134724	23	5	42900	1.9786	0.023933	ZNF134
ENSG00000205809	12	10579453	10594899	7	2	42512	1.9785	0.023934	KLRC2
ENSG00000272921	12	4714110	4771809	214	19	42849	1.9778	0.023976	RP11-500M8.7
ENSG00000149516	11	59824060	59838601	45	7	42875	1.977	0.024023	MS4A3
ENSG00000113638	5	40714577	40756077	89	13	42885	1.976	0.02408	TTC33
ENSG00000174227	4	492989	533985	119	5	42812	1.9755	0.024108	PIGG
ENSG00000242498	15	90443159	90456188	27	7	42682	1.9739	0.024195	C15orf38
ENSG00000164934	8	104426942	104455681	73	9	42871	1.9739	0.024198	DCAF13
ENSG00000269738	9	125148344	125148928	2	1	42921	1.9737	0.024209	AL162424.1
ENSG00000121897	4	39460620	39479273	59	11	42908	1.9733	0.024231	LIAS
ENSG00000197619	19	52494585	52511483	58	6	42858	1.9729	0.024255	ZNF615
ENSG00000148925	11	13409548	13484844	165	12	42893	1.9726	0.024273	BTBD10
ENSG00000150477	18	34409069	34812135	692	15	42861	1.9722	0.024295	KIAA1328
ENSG00000078814	20	33563206	33590240	62	8	42884	1.9712	0.024353	MYH7B
ENSG00000116337	1	110158726	110174673	35	9	42852	1.9705	0.024389	AMPD2
ENSG00000112246	6	100832891	100912805	162	21	42729	1.9705	0.02439	SIM1
ENSG00000154188	8	108261721	108510283	774	50	42847	1.9678	0.024544	ANGPT1
ENSG00000188064	22	46316242	46373009	42	5	42733	1.9651	0.024699	WNT7B
ENSG00000181045	17	78193498	78227299	129	19	42768	1.9651	0.024702	SLC26A11
ENSG00000197822	5	68788119	68853931	21	3	42631	1.9641	0.024761	OCLN
ENSG00000007255	19	45666186	45681495	31	7	42689	1.9636	0.024789	TRAPPC6A
ENSG00000185122	8	145515280	145538385	37	3	42317	1.9631	0.024817	HSF1
ENSG00000135604	6	144471663	144509507	67	11	42852	1.9623	0.024864	STX11
ENSG00000108296	17	36956687	36981734	55	8	42886	1.962	0.024879	CWC25
ENSG00000101040	20	45837859	45985567	164	23	42700	1.9607	0.024958	ZMYND8
ENSG00000116663	1	11724181	11734411	9	2	42561	1.9594	0.025032	FBXO6
ENSG00000215475	13	46354405	46425871	220	26	42704	1.9587	0.025075	SIAH3
ENSG00000157224	7	90013035	90142716	360	31	42879	1.9586	0.025082	CLDN12
ENSG00000257987	12	49121218	49159569	37	10	42752	1.9576	0.025137	LINC00935
ENSG00000166920	15	45722727	45740959	18	5	42880	1.9552	0.025281	C15orf48
ENSG00000189283	3	59735036	61237133	5754	323	42784	1.9548	0.025301	FHIT
ENSG00000048471	16	12070594	12668146	2322	109	42798	1.9548	0.025304	SNX29
ENSG00000140368	15	77285700	77329673	100	17	42703	1.9547	0.025307	PSTPIP1
ENSG00000165659	13	72012098	72441330	368	36	42811	1.9546	0.025317	DACH1
ENSG00000165660	10	126490354	126525239	53	9	42829	1.954	0.025349	FAM175B
ENSG00000177302	17	18174742	18218321	73	7	42899	1.9536	0.025376	TOP3A
ENSG00000135679	12	69201956	69239214	83	13	42845	1.9534	0.025389	MDM2
ENSG00000142949	1	43990858	44089343	231	17	42816	1.9528	0.02542	PTPRF
ENSG00000064835	3	87308554	87325737	36	8	42845	1.9526	0.025436	POU1F1
ENSG00000148572	10	64893050	64914783	40	9	42906	1.9514	0.025505	NRBF2
ENSG00000144395	2	197504278	197628214	196	12	42879	1.9512	0.025517	CCDC150
ENSG00000183454	16	9852376	10276611	1706	48	42856	1.9507	0.025548	GRIN2A
ENSG00000146267	6	99719045	99797938	249	26	42876	1.9499	0.025595	FAXC
ENSG00000139133	12	34175216	34182629	18	4	42914	1.9499	0.025595	ALG10
ENSG00000128573	7	113726382	114333827	785	40	42825	1.9499	0.025596	FOXP2
ENSG00000134121	3	238279	451090	743	60	42742	1.9497	0.025606	CHL1
ENSG00000258512	14	102196774	102198859	7	1	42924	1.9496	0.025612	RP11-796G6.2
ENSG00000185565	3	115521235	117716095	6010	283	42807	1.9496	0.025614	LSAMP
ENSG00000068097	17	58120555	58156292	36	3	42786	1.9488	0.025662	HEATR6
ENSG00000215375	4	667369	675822	15	4	42856	1.9485	0.025677	MYL5
ENSG00000196670	5	180274611	180288286	32	4	42853	1.9477	0.025723	ZFP62
ENSG00000168575	8	42273993	42397069	199	25	42769	1.9473	0.025752	SLC20A2
ENSG00000170482	5	138702885	138720242	16	3	42831	1.9471	0.025759	SLC23A1
ENSG00000257767	12	112191694	112229222	25	3	42864	1.9459	0.02583	RP11-162P23.2
ENSG00000177556	5	151121877	151152093	54	8	42847	1.9441	0.025942	ATOX1
ENSG00000182923	3	134204585	134293859	181	5	42735	1.9435	0.025978	CEP63
ENSG00000108684	17	31340105	32501983	3355	246	42790	1.9425	0.026037	ASIC2
ENSG00000250021	15	90377540	90456114	157	12	42715	1.9423	0.026048	C15orf38-AP3S2
ENSG00000163539	3	33537737	33759848	298	21	42833	1.9421	0.026062	CLASP2
ENSG00000164385	6	2622147	2634837	42	8	42848	1.9417	0.026087	C6orf195
ENSG00000115687	2	242045514	242089679	198	22	42836	1.9403	0.02617	PASK
ENSG00000091542	17	18086392	18113268	62	7	42874	1.9379	0.026318	ALKBH5
ENSG00000005189	16	20817751	20860987	45	8	42851	1.9377	0.026328	AC004381.6
ENSG00000171425	19	56146825	56156988	28	8	42788	1.9374	0.02635	ZNF581
ENSG00000179922	19	56132108	56135967	5	2	42575	1.9371	0.026367	ZNF784
ENSG00000135974	2	105953816	105965668	27	7	42841	1.937	0.026371	C2orf49
ENSG00000081177	14	69658228	69709075	93	10	42855	1.9366	0.026399	EXD2
ENSG00000111405	12	48103517	48119350	43	9	42771	1.9358	0.026444	ENDOU
ENSG00000105173	19	30302805	30315215	22	8	42788	1.9341	0.026551	CCNE1
ENSG00000133818	11	14299472	14386052	96	19	42770	1.9336	0.026583	RRAS2
ENSG00000175497	2	115199876	116603328	3103	113	42828	1.9327	0.026635	DPP10
ENSG00000186943	9	107331449	107332411	2	1	42899	1.9322	0.026665	OR13C8
ENSG00000267467	19	45445495	45452820	24	5	42866	1.932	0.026678	APOC4
ENSG00000224916	19	45445495	45452822	24	5	42866	1.932	0.026678	APOC4-APOC2
ENSG00000128512	7	111366166	111846466	954	103	42723	1.9319	0.026684	DOCK4
ENSG00000154889	18	11882621	11909222	81	12	42581	1.9317	0.0267	MPPE1
ENSG00000078269	6	158402888	158520208	377	40	42734	1.9315	0.026709	SYNJ2
ENSG00000145592	5	40825364	40835437	24	8	42914	1.931	0.026741	RPL37
ENSG00000183785	22	18593097	18629321	75	13	42674	1.928	0.026929	TUBA8
ENSG00000174611	3	134321980	134370478	112	6	42803	1.9277	0.026947	KY
ENSG00000135469	12	56660642	56664750	5	3	42902	1.9253	0.027096	COQ10A
ENSG00000196588	22	40806285	41032706	346	16	42849	1.925	0.027117	MKL1
ENSG00000196866	6	26199079	26199471	2	1	42929	1.9244	0.027154	HIST1H2AD
ENSG00000137872	15	47476298	48066420	1590	56	42814	1.9237	0.027195	SEMA6D
ENSG00000082293	6	70576463	70919679	774	52	42847	1.9228	0.027255	COL19A1
ENSG00000135919	2	224839829	224904036	204	26	42844	1.9217	0.02732	SERPINE2
ENSG00000138764	4	78078304	78354542	1408	27	42832	1.9217	0.027321	CCNG2
ENSG00000148200	9	127279554	127533589	124	9	42540	1.9217	0.027322	NR6A1
ENSG00000171522	5	40679600	40693837	20	4	42870	1.9211	0.02736	PTGER4
ENSG00000186090	3	183749332	183757157	36	7	42857	1.9205	0.0274	HTR3D
ENSG00000145022	3	49449639	49453908	4	2	42871	1.9181	0.027551	TCTA
ENSG00000134243	1	109852192	109940573	124	10	42852	1.9148	0.027758	SORT1
ENSG00000196218	19	38924339	39078204	405	38	42809	1.9142	0.027795	RYR1
ENSG00000130340	6	158244296	158366109	317	14	42782	1.9137	0.027832	SNX9
ENSG00000145757	5	94987885	95034415	108	13	42845	1.9125	0.027907	SPATA9
ENSG00000152382	1	166825747	166845564	63	7	42830	1.9123	0.027916	TADA1
ENSG00000165632	10	7860467	8058590	426	38	42653	1.9114	0.027973	TAF3
ENSG00000182851	8	144295068	144299044	16	5	42567	1.9112	0.027991	GPIHBP1
ENSG00000182054	15	90626277	90645736	31	4	42571	1.9107	0.028022	IDH2
ENSG00000179520	12	100750857	100815837	157	24	42820	1.9107	0.028023	SLC17A8
ENSG00000117305	1	24128375	24165110	43	4	42809	1.9103	0.028047	HMGCL
ENSG00000111906	6	125541108	125623282	236	19	42702	1.9102	0.028054	HDDC2
ENSG00000100302	22	35936915	35950048	34	7	42677	1.9085	0.028161	RASD2
ENSG00000008118	1	209757062	209787283	97	16	42848	1.908	0.028198	CAMK1G
ENSG00000176092	1	26648350	26680621	84	12	42837	1.9078	0.028206	AIM1L
ENSG00000213030	19	49550895	49552400	1	1	42557	1.9077	0.028216	CGB8
ENSG00000134460	10	6052652	6104288	224	39	42845	1.9073	0.028244	IL2RA
ENSG00000137941	1	84330711	84464833	339	15	42888	1.9069	0.028269	TTLL7
ENSG00000213015	19	56146382	56154835	26	7	42776	1.9067	0.028277	ZNF580
ENSG00000181751	5	102594403	102614361	50	5	42910	1.9066	0.028289	C5orf30
ENSG00000117525	1	94994781	95007356	26	7	42652	1.9054	0.028362	F3
ENSG00000185019	20	3088219	3140842	102	11	42661	1.9053	0.028373	UBOX5
ENSG00000165480	13	21727734	21750741	67	9	42790	1.9042	0.028439	SKA3
ENSG00000265303	17	57274927	57292587	26	7	42832	1.904	0.028458	CTD-2510F5.6
ENSG00000197632	18	61538926	61571124	108	3	42910	1.9032	0.028507	SERPINB2
ENSG00000138079	2	44502599	44548633	116	14	42783	1.9018	0.028596	SLC3A1
ENSG00000196678	16	20791515	20911671	148	14	42844	1.9015	0.028618	ERI2
ENSG00000186439	6	123537483	123958238	1176	61	42833	1.9015	0.02862	TRDN
ENSG00000170727	8	145486055	145515082	36	5	42431	1.9006	0.028677	BOP1
ENSG00000183780	1	234040679	234460262	1419	102	42772	1.898	0.028847	SLC35F3
ENSG00000112238	6	100054606	100063454	9	4	42875	1.8968	0.028929	PRDM13
ENSG00000186971	21	31802572	31803216	5	2	42898	1.896	0.028977	KRTAP13-4
ENSG00000138375	2	217277137	217347776	177	18	42853	1.8944	0.029086	SMARCAL1
ENSG00000167656	8	143866296	143868008	7	3	42834	1.8931	0.029172	LY6D
ENSG00000095752	19	55875757	55881831	20	5	42833	1.8912	0.029302	IL11
ENSG00000172086	2	88326724	88355248	27	3	42703	1.8908	0.029326	KRCC1
ENSG00000251357	22	24204375	24237410	92	15	42613	1.8894	0.029422	AP000350.10
ENSG00000221923	19	52873170	52889048	69	8	42768	1.8887	0.029469	ZNF880
ENSG00000157259	7	92076767	92088150	12	4	42902	1.8882	0.029497	GATAD1
ENSG00000087303	14	52471521	52535712	295	21	42884	1.8875	0.029548	NID2
ENSG00000105085	19	16685718	16739873	93	11	42834	1.8854	0.029686	MED26
ENSG00000267270	18	77905807	77936315	86	10	42781	1.8847	0.029733	AC139100.2
ENSG00000242550	18	61564408	61603345	157	5	42909	1.8841	0.029772	SERPINB10
ENSG00000129055	3	134196548	134205558	19	2	42711	1.8824	0.02989	ANAPC13
ENSG00000198270	12	112369086	112450970	122	6	42916	1.8823	0.0299	TMEM116
ENSG00000273167	13	24553839	24895169	1323	140	42718	1.8804	0.030027	RP11-307N16.6
ENSG00000187624	17	260118	273510	37	7	42652	1.8788	0.030134	C17orf97
ENSG00000106536	7	39017598	39532694	1419	60	42833	1.8787	0.03014	POU6F2
ENSG00000155324	5	125695824	125832186	263	41	42716	1.8785	0.030157	GRAMD3
ENSG00000145888	5	151202074	151304403	196	12	42856	1.8772	0.030246	GLRA1
ENSG00000185760	6	73331520	73908574	1354	96	42841	1.8772	0.030248	KCNQ5
ENSG00000197157	7	127292234	127732661	653	29	42856	1.8769	0.030267	SND1
ENSG00000206077	5	710475	767067	6	2	42769	1.8767	0.030281	ZDHHC11B
ENSG00000172500	11	65651212	65656010	7	1	42879	1.8759	0.030336	FIBP
ENSG00000106809	9	95146249	95166978	48	6	42912	1.8756	0.030352	OGN
ENSG00000150893	13	39261266	39460074	413	46	42802	1.8755	0.030361	FREM2
ENSG00000178828	1	20140523	20141771	5	3	42783	1.8752	0.03038	RNF186
ENSG00000197182	22	46449749	46509808	47	8	42423	1.874	0.030462	FLJ27365
ENSG00000100991	20	33590207	33680674	229	13	42863	1.8726	0.030561	TRPC4AP
ENSG00000166349	11	36532259	36614706	150	19	42842	1.8726	0.030563	RAG1
ENSG00000171988	10	64926981	65225722	596	23	42896	1.8724	0.030573	JMJD1C
ENSG00000128268	22	39853349	39888199	34	10	42669	1.8702	0.030726	MGAT3
ENSG00000188152	9	99690592	99702535	3	2	42797	1.8698	0.030758	NUTM2G
ENSG00000084444	12	13197218	13295455	167	20	42824	1.869	0.030812	KIAA1467
ENSG00000164933	8	104410863	104427417	53	7	42874	1.8687	0.030832	SLC25A32
ENSG00000137801	15	39873280	39891667	29	5	42901	1.8686	0.030842	THBS1
ENSG00000173276	21	43406940	43430496	51	9	42779	1.8684	0.030851	ZBTB21
ENSG00000147854	9	6413151	6507054	238	17	42868	1.8673	0.030927	UHRF2
ENSG00000197448	7	142941186	142967947	9	5	42770	1.8668	0.030964	GSTK1
ENSG00000108417	17	39577005	39580775	11	4	42917	1.8664	0.030991	KRT37
ENSG00000066654	16	20744986	20753406	19	4	42900	1.8653	0.031071	THUMPD1
ENSG00000119042	2	200134223	200335989	246	21	42817	1.8648	0.031104	SATB2
ENSG00000131043	20	34824381	34858840	33	11	42718	1.8642	0.031149	AAR2
ENSG00000176893	11	4935900	4936922	2	1	42894	1.863	0.031234	OR51G2
ENSG00000168703	20	43752066	43753106	4	2	42913	1.8618	0.031318	WFDC12
ENSG00000204398	13	112240548	112324955	257	18	42761	1.861	0.031371	RP11-65D24.2
ENSG00000103342	16	11961985	12009939	83	9	42872	1.8609	0.031377	GSPT1
ENSG00000067141	15	73344051	73597547	525	21	42864	1.8588	0.031527	NEO1
ENSG00000268130	13	113755563	113756608	1	1	42934	1.8583	0.031563	AL137002.1
ENSG00000135625	2	73518058	73520833	2	1	42811	1.8581	0.031577	EGR4
ENSG00000124578	6	26246886	26247259	1	1	42912	1.8581	0.031578	HIST1H4G
ENSG00000173917	17	46618256	46623441	14	5	42732	1.8579	0.03159	HOXB2
ENSG00000126549	4	70861647	70868287	11	5	42843	1.8579	0.031591	STATH
ENSG00000112715	6	43737921	43754224	15	2	42702	1.8569	0.03166	VEGFA
ENSG00000182903	4	419604	492945	203	15	42798	1.8567	0.031679	ZNF721
ENSG00000114054	3	135969148	136056738	116	15	42848	1.8563	0.031705	PCCB
ENSG00000213516	1	89445139	89458643	15	8	42584	1.8563	0.031706	RBMXL1
ENSG00000119689	14	75348594	75370448	52	8	42881	1.8561	0.031719	DLST
ENSG00000167769	19	6306153	6333640	85	11	42819	1.8558	0.031742	ACER1
ENSG00000173762	17	80272744	80275478	6	3	42723	1.8551	0.031789	CD7
ENSG00000164038	4	103941025	104006986	71	16	42792	1.8545	0.031837	SLC9B2
ENSG00000214736	6	41755400	41757636	3	2	42876	1.8538	0.031885	TOMM6
ENSG00000132470	17	73717408	73753899	50	15	42478	1.8525	0.031977	ITGB4
ENSG00000087995	17	60501228	60527454	21	7	42668	1.8515	0.032045	METTL2A
ENSG00000110422	11	33278218	33378569	170	17	42795	1.8514	0.032058	HIPK3
ENSG00000071894	8	145618444	145634753	20	3	42748	1.8512	0.032069	CPSF1
ENSG00000146223	6	42847356	42857663	31	7	42810	1.8511	0.032081	RPL7L1
ENSG00000188026	12	123955925	124018265	151	18	42553	1.8502	0.032144	RILPL1
ENSG00000198000	9	95059640	95087918	66	9	42910	1.8485	0.032268	NOL8
ENSG00000111752	12	9066492	9094063	61	9	42771	1.8477	0.032325	PHC1
ENSG00000182180	10	75006510	75012451	11	1	42908	1.8468	0.032387	MRPS16
ENSG00000149115	11	57067112	57092426	59	9	42827	1.8462	0.032431	TNKS1BP1
ENSG00000011007	1	24069645	24088549	15	6	42641	1.8457	0.032468	TCEB3
ENSG00000108465	17	46045176	46059140	39	7	42916	1.845	0.03252	CDK5RAP3
ENSG00000124789	6	17615269	17706656	271	25	42889	1.8449	0.032523	NUP153
ENSG00000140153	14	102605840	102691184	183	21	42848	1.8436	0.032618	WDR20
ENSG00000030419	2	213864429	214017151	360	25	42794	1.8432	0.032647	IKZF2
ENSG00000107362	9	74477368	74525847	26	4	42650	1.8413	0.032792	ABHD17B
ENSG00000264116	18	73118967	73130995	32	8	42861	1.8406	0.032837	RP11-321M21.3
ENSG00000167986	11	61066923	61110068	8	4	42657	1.8403	0.032864	DDB1
ENSG00000137077	9	34709002	34710121	1	1	42900	1.8394	0.032925	CCL21
ENSG00000182957	13	24553944	24881212	1262	138	42730	1.8387	0.032979	SPATA13
ENSG00000151657	10	7792925	7829990	108	15	42817	1.8387	0.032982	KIN
ENSG00000156042	10	75013517	75118617	239	2	42907	1.8374	0.033078	TTC18
ENSG00000234444	7	63767837	63815238	206	22	42899	1.8369	0.033111	ZNF736
ENSG00000083937	3	87276421	87304698	72	13	42843	1.8367	0.033124	CHMP2B
ENSG00000268424	5	101569696	101571279	4	2	42917	1.8362	0.033167	AC008948.1
ENSG00000212938	21	31964759	31965394	1	1	42732	1.8359	0.033183	KRTAP6-3
ENSG00000171161	1	249132409	249143716	9	2	42780	1.8355	0.033216	ZNF672
ENSG00000121578	3	118930579	118959950	119	17	42904	1.8353	0.03323	B4GALT4
ENSG00000151366	11	77779350	77791265	32	5	42874	1.8349	0.033257	NDUFC2
ENSG00000011083	5	149569520	149602351	126	18	42797	1.8348	0.033267	SLC6A7
ENSG00000133983	14	70791798	70826448	110	15	42904	1.8334	0.033374	COX16
ENSG00000109610	4	24791534	24802464	17	4	42777	1.8332	0.033386	SOD3
ENSG00000182621	20	8112824	8949003	2511	159	42782	1.833	0.033404	PLCB1
ENSG00000158077	11	7041677	7092539	195	18	42828	1.8329	0.03341	NLRP14
ENSG00000065413	2	197831741	198175897	763	47	42833	1.8325	0.033437	ANKRD44
ENSG00000177731	17	18148150	18162230	17	5	42812	1.8324	0.033449	FLII
ENSG00000186965	21	31859362	31859755	1	1	42817	1.8317	0.033498	KRTAP19-2
ENSG00000139625	12	53874274	53893847	13	7	42628	1.8317	0.0335	MAP3K12
ENSG00000188124	11	6789218	6790286	5	3	42887	1.8316	0.033508	OR2AG2
ENSG00000166348	10	75257296	75385711	162	5	42910	1.8304	0.033597	USP54
ENSG00000215912	1	2567415	2718286	108	11	42871	1.8302	0.033612	TTC34
ENSG00000173431	14	21525981	21526614	2	1	42079	1.8298	0.033643	RNASE8
ENSG00000138744	4	76831809	76862204	136	14	42808	1.8296	0.033654	NAAA
ENSG00000137504	11	85370752	85393951	37	9	42861	1.8285	0.033734	CREBZF
ENSG00000147364	8	356428	421225	250	25	42793	1.8274	0.033822	FBXO25
ENSG00000135439	12	58118980	58135940	16	4	42862	1.8273	0.033831	AGAP2
ENSG00000152583	4	88394487	88452213	184	14	42838	1.8272	0.033833	SPARCL1
ENSG00000177683	7	108194987	108210194	37	6	42864	1.8267	0.033873	THAP5
ENSG00000170852	7	32907784	32933743	49	7	42913	1.8258	0.033942	KBTBD2
ENSG00000244617	2	70187226	70189397	4	2	42682	1.8258	0.033943	ASPRV1
ENSG00000113108	5	139937853	139973337	39	11	42788	1.8256	0.033953	APBB3
ENSG00000270033	17	60349848	60360276	20	4	42531	1.8236	0.034108	RP11-51L5.7
ENSG00000135241	7	108110866	108210110	225	21	42873	1.8232	0.034139	PNPLA8
ENSG00000121905	1	33351595	33364042	16	5	42726	1.8226	0.034185	HPCA
ENSG00000102897	16	20911190	20936328	28	6	42825	1.8192	0.034439	LYRM1
ENSG00000054116	1	36602173	36615098	16	2	42898	1.8191	0.034448	TRAPPC3
ENSG00000184014	11	9160372	9286937	253	16	42841	1.819	0.034453	DENND5A
ENSG00000169228	5	176728199	176730745	5	3	42805	1.8178	0.034546	RAB24
ENSG00000108511	17	46671639	46682354	22	7	42830	1.8172	0.034595	HOXB6
ENSG00000256683	19	52467596	52490109	69	10	42849	1.8171	0.034604	ZNF350
ENSG00000079101	18	596988	650334	58	11	42369	1.817	0.034607	CLUL1
ENSG00000137200	6	37400995	37450603	60	12	42835	1.8166	0.034636	CMTR1
ENSG00000204599	6	30294256	30311506	32	9	42906	1.8164	0.034655	TRIM39
ENSG00000162607	1	62901968	62917475	26	2	42829	1.816	0.034683	USP1
ENSG00000184351	21	31852018	31852663	1	1	42824	1.8156	0.034718	KRTAP19-1
ENSG00000059377	7	139476850	139720125	499	70	42760	1.8154	0.034734	TBXAS1
ENSG00000162761	1	165171104	165325952	424	45	42750	1.8149	0.034767	LMX1A
ENSG00000143889	2	38789120	38830728	62	7	42826	1.8142	0.034827	HNRNPLL
ENSG00000261221	19	56116771	56128635	18	7	42519	1.8141	0.034828	ZNF865
ENSG00000206026	18	73121431	73139658	68	11	42854	1.8141	0.034829	SMIM21
ENSG00000204610	6	30130993	30140473	27	7	42918	1.8136	0.034873	TRIM15
ENSG00000023171	11	123396344	123498482	301	40	42749	1.813	0.034919	GRAMD1B
ENSG00000196470	16	48390275	48482313	114	16	42763	1.813	0.03492	SIAH1
ENSG00000230453	9	33524392	33573007	123	20	42250	1.8127	0.034942	ANKRD18B
ENSG00000178597	4	7432022	7436700	39	8	42848	1.8125	0.034954	PSAPL1
ENSG00000254470	11	65543364	65548273	7	3	42859	1.8117	0.035013	AP5B1
ENSG00000135454	12	58017193	58027138	22	5	42877	1.8117	0.035017	B4GALNT1
ENSG00000063438	5	304291	438406	390	29	42742	1.8114	0.035041	AHRR
ENSG00000253729	8	48685669	48872743	105	11	42827	1.8112	0.035055	PRKDC
ENSG00000162129	11	72003469	72145692	210	14	42874	1.811	0.035071	CLPB
ENSG00000158186	3	138066539	138124375	128	11	42866	1.8109	0.035079	MRAS
ENSG00000158122	9	99401859	99417585	7	4	42738	1.8107	0.035096	AAED1
ENSG00000164970	9	34398182	34458568	138	18	42834	1.8103	0.035124	FAM219A
ENSG00000254535	4	135117488	135122903	12	3	42857	1.8101	0.035142	PABPC4L
ENSG00000132906	1	15817327	15853029	125	8	42901	1.8097	0.035172	CASP9
ENSG00000076321	1	173684080	173755840	66	8	42852	1.8095	0.035184	KLHL20
ENSG00000105926	7	24612887	24733812	359	9	42844	1.8087	0.035245	MPP6
ENSG00000128463	15	34517200	34522357	18	4	42896	1.8087	0.035252	EMC4
ENSG00000164284	5	148724993	148734146	14	4	42845	1.8079	0.035311	GRPEL2
ENSG00000151465	10	12237964	12292588	135	17	42771	1.8072	0.035369	CDC123
ENSG00000118004	2	3642426	3692048	141	12	42557	1.806	0.035455	COLEC11
ENSG00000173852	7	34968488	35077883	335	15	42864	1.8059	0.035464	DPY19L1
ENSG00000180155	8	143845752	143859640	39	9	42544	1.8054	0.035503	LYNX1
ENSG00000121594	3	119243140	119278449	116	22	42804	1.8052	0.035524	CD80
ENSG00000143106	1	109941653	109969062	39	6	42799	1.8047	0.035561	PSMA5
ENSG00000186260	16	14165178	14360630	374	8	42889	1.8043	0.035595	MKL2
ENSG00000159166	1	201342372	201368736	99	17	42767	1.8034	0.03566	LAD1
ENSG00000197646	9	5510545	5571282	134	25	42571	1.8024	0.035741	PDCD1LG2
ENSG00000104866	19	45594654	45651335	150	13	42800	1.8018	0.03579	PPP1R37
ENSG00000267127	18	77794346	77854968	245	18	42895	1.8017	0.035793	RP11-795F19.5
ENSG00000188488	14	95027779	95059457	170	21	42886	1.8017	0.035799	SERPINA5
ENSG00000126091	1	44171495	44396831	463	23	42827	1.8016	0.035806	ST3GAL3
ENSG00000141579	17	80787311	80798454	33	6	42901	1.8014	0.035821	ZNF750
ENSG00000004776	19	36245469	36248980	3	2	42835	1.8006	0.035884	HSPB6
ENSG00000186628	15	83424114	83474822	111	18	42829	1.8005	0.035895	FSD2
ENSG00000168646	17	63524681	63557765	45	10	42528	1.8	0.035929	AXIN2
ENSG00000172772	11	58034264	58035732	4	1	42885	1.7999	0.035936	OR10W1
ENSG00000170873	8	125563031	125740730	606	68	42747	1.799	0.036013	MTSS1
ENSG00000047621	12	4596894	4647674	42	4	42842	1.7987	0.036031	C12orf4
ENSG00000166924	7	100081550	100092422	19	5	42858	1.7987	0.036032	NYAP1
ENSG00000258386	14	32476108	32487891	21	6	42656	1.7986	0.03604	RP11-187E13.2
ENSG00000188883	7	139137436	139168458	94	13	42706	1.7985	0.036046	KLRG2
ENSG00000198015	12	93861264	93897545	113	11	42840	1.7967	0.036188	MRPL42
ENSG00000078902	11	1295601	1330884	113	22	42890	1.7958	0.03626	TOLLIP
ENSG00000164176	5	83236373	83680611	840	75	42771	1.7952	0.036312	EDIL3
ENSG00000104671	8	30013813	30041156	49	7	42786	1.7949	0.036332	DCTN6
ENSG00000165568	10	4828821	4890254	405	35	42795	1.7948	0.036339	AKR1E2
ENSG00000101546	18	77794358	77806397	40	5	42907	1.7948	0.036345	RBFA
ENSG00000142149	21	33245628	33416946	530	52	42781	1.7946	0.036359	HUNK
ENSG00000137709	11	120107349	120190653	192	26	42735	1.7944	0.036376	POU2F3
ENSG00000064225	3	98451080	98540045	206	22	42818	1.7942	0.036391	ST3GAL6
ENSG00000146039	6	25754927	25781419	101	14	42882	1.7942	0.036393	SLC17A4
ENSG00000141505	17	7076750	7082883	9	4	42820	1.794	0.036409	ASGR1
ENSG00000268706	18	61602042	61609601	17	2	42919	1.7933	0.036461	AC009802.1
ENSG00000196748	6	35744371	35747329	7	3	42899	1.7933	0.036465	CLPSL2
ENSG00000119608	14	75319736	75330537	21	5	42859	1.793	0.036487	PROX2
ENSG00000125895	20	1161205	1166059	4	2	42333	1.7918	0.036585	TMEM74B
ENSG00000148943	11	27516123	27528320	23	6	42894	1.7916	0.036598	LIN7C
ENSG00000174093	17	36337717	36421858	13	2	42182	1.7911	0.036638	RP11-1407O15.2
ENSG00000104915	19	13254872	13261197	4	1	42684	1.7906	0.036679	STX10
ENSG00000183814	1	226418850	226497570	127	20	42814	1.7905	0.036688	LIN9
ENSG00000266258	18	68002675	68019695	45	9	42683	1.7893	0.03678	RP11-41O4.1
ENSG00000108405	17	3799886	3819794	23	4	42460	1.7891	0.036803	P2RX1
ENSG00000112237	6	99990256	100016849	69	11	42840	1.789	0.036804	CCNC
ENSG00000118762	4	88928820	88998929	149	24	42846	1.7888	0.036821	PKD2
ENSG00000116670	1	11734537	11751707	13	3	41984	1.7881	0.036883	MAD2L2
ENSG00000212126	12	11138512	11139511	3	2	42893	1.7876	0.03692	TAS2R50
ENSG00000185803	8	145577795	145584932	13	3	42672	1.7876	0.036922	SLC52A2
ENSG00000111596	12	70636774	70748773	253	14	42904	1.7865	0.037006	CNOT2
ENSG00000213213	9	139690802	139702193	22	4	42774	1.7865	0.037009	CCDC183
ENSG00000132780	1	46049518	46084566	46	6	42838	1.7854	0.037099	NASP
ENSG00000146072	6	47199268	47277641	157	28	42791	1.785	0.037135	TNFRSF21
ENSG00000165807	14	65016620	65056098	103	14	42840	1.7847	0.037156	PPP1R36
ENSG00000140199	15	34525460	34630261	402	17	42870	1.7831	0.037282	SLC12A6
ENSG00000162775	1	110881128	110889299	8	3	42831	1.7822	0.037358	RBM15
ENSG00000128311	22	37406900	37415681	42	8	42657	1.7818	0.037393	TST
ENSG00000079102	8	92967203	93115514	145	4	42839	1.7808	0.037471	RUNX1T1
ENSG00000103942	15	83509838	83654661	325	27	42834	1.7807	0.037481	HOMER2
ENSG00000197375	5	131705444	131731306	84	9	42886	1.7806	0.037489	SLC22A5
ENSG00000175592	11	65659520	65668044	23	6	42752	1.7806	0.03749	FOSL1
ENSG00000213551	10	74943120	75008620	116	2	42898	1.7802	0.037518	DNAJC9
ENSG00000130595	11	1940792	1959936	73	15	42593	1.7802	0.037518	TNNT3
ENSG00000146047	6	25727137	25727573	4	1	42917	1.7796	0.037571	HIST1H2BA
ENSG00000176994	17	18218624	18226517	33	5	42901	1.7794	0.037586	SMCR8
ENSG00000114204	3	167159577	167196792	100	10	42857	1.7791	0.037613	SERPINI2
ENSG00000138138	10	89511269	89601100	144	9	42808	1.7786	0.03765	ATAD1
ENSG00000172995	3	35680437	35835988	301	24	42870	1.7783	0.037679	ARPP21
ENSG00000170074	5	177134982	177210399	11	3	42375	1.7777	0.037728	FAM153A
ENSG00000128340	22	37621301	37640488	64	12	42773	1.7774	0.037748	RAC2
ENSG00000165948	14	94547628	94570192	102	11	42787	1.7772	0.037766	IFI27L1
ENSG00000143157	1	166808681	166825581	25	6	42745	1.7766	0.03782	POGK
ENSG00000221986	1	109834987	109849663	31	8	42632	1.7762	0.03785	MYBPHL
ENSG00000048342	4	15471489	15603180	270	28	42866	1.7759	0.037874	CC2D2A
ENSG00000129187	4	183811213	183839089	128	16	42552	1.7754	0.037915	DCTD
ENSG00000141759	18	77732867	77793949	162	15	42838	1.7754	0.037919	TXNL4A
ENSG00000135336	6	88299839	88377169	183	17	42905	1.7751	0.037938	ORC3
ENSG00000108294	17	36908989	36920484	25	8	42763	1.7745	0.037987	PSMB3
ENSG00000178921	17	8150936	8173809	61	13	42759	1.7735	0.038074	PFAS
ENSG00000138279	10	75134859	75173834	50	2	42930	1.7732	0.038101	ANXA7
ENSG00000072364	5	132211071	132299326	165	10	42898	1.7727	0.038141	AFF4
ENSG00000132915	5	149237519	149324356	188	25	42684	1.7723	0.038172	PDE6A
ENSG00000100764	14	90722839	90738968	49	2	42841	1.7722	0.038177	PSMC1
ENSG00000174405	13	108859787	108870716	12	4	42805	1.7719	0.038206	LIG4
ENSG00000184330	1	153389000	153395701	13	2	42775	1.7714	0.03825	S100A7A
ENSG00000221972	3	133646992	133648656	1	1	42746	1.7704	0.038332	C3orf36
ENSG00000145700	5	74364100	74532703	432	17	42906	1.7694	0.038416	ANKRD31
ENSG00000180979	15	42834720	42841000	7	3	42721	1.7686	0.038477	LRRC57
ENSG00000214597	8	145575878	145578574	6	1	42594	1.7673	0.03859	TMEM249
ENSG00000166321	10	74870217	74891586	38	2	42916	1.7672	0.038593	NUDT13
ENSG00000118985	5	95220802	95297775	173	9	42852	1.766	0.038697	ELL2
ENSG00000107758	10	75196186	75255782	28	2	42922	1.7659	0.038707	PPP3CB
ENSG00000100027	22	22051833	22090123	112	21	42741	1.7654	0.038752	YPEL1
ENSG00000117899	15	81239667	81282219	91	5	42884	1.7648	0.038801	MESDC2
ENSG00000084070	1	40810522	40888998	170	28	42663	1.7646	0.038812	SMAP2
ENSG00000269446	7	156902674	156903764	2	1	42644	1.7631	0.03894	AC006967.1
ENSG00000136925	9	100362362	100395962	31	11	42860	1.7622	0.039015	TSTD2
ENSG00000148218	9	116148597	116163613	24	7	42632	1.7611	0.039115	ALAD
ENSG00000249915	5	271736	353971	192	14	42772	1.7606	0.039152	PDCD6
ENSG00000054793	20	50213053	50385173	687	30	42824	1.7606	0.039153	ATP9A
ENSG00000162998	2	183698002	183731890	85	10	42811	1.7599	0.039215	FRZB
ENSG00000197050	19	37498759	37621216	271	13	42884	1.7594	0.039253	ZNF420
ENSG00000159398	16	55880066	55989943	305	27	42709	1.7593	0.03926	CES5A
ENSG00000168386	3	99548985	99833357	337	21	42879	1.7592	0.039271	FILIP1L
ENSG00000170748	11	7110165	7112379	5	2	42421	1.7589	0.039295	RBMXL2
ENSG00000221914	8	26149007	26230196	188	29	42857	1.7581	0.039369	PPP2R2A
ENSG00000204713	6	28870779	28891766	46	7	42879	1.7567	0.039481	TRIM27
ENSG00000145016	3	197398264	197476598	108	3	42763	1.7554	0.039594	KIAA0226
ENSG00000268790	19	16688453	16770926	163	21	42828	1.7554	0.039595	CTC-429P9.4
ENSG00000139364	12	125671382	126146917	1268	120	42742	1.7554	0.039598	TMEM132B
ENSG00000268805	21	46511596	46515493	17	5	42886	1.7549	0.039636	PRED57
ENSG00000179674	3	160394948	160396233	2	1	42790	1.7548	0.039643	ARL14
ENSG00000169231	1	155165379	155178842	19	6	42857	1.7548	0.039644	THBS3
ENSG00000138286	10	74927924	75004262	138	2	42907	1.7545	0.039676	FAM149B1
ENSG00000235878	21	47612391	47613673	1	1	42932	1.7526	0.039833	AP001468.1
ENSG00000189057	11	58874658	58894883	27	7	42772	1.7525	0.039842	FAM111B
ENSG00000174371	1	242011269	242058450	193	18	42774	1.7523	0.03986	EXO1
ENSG00000179846	19	45653008	45663408	22	8	42701	1.752	0.039887	NKPD1
ENSG00000248167	6	30297359	30314631	44	11	42909	1.748	0.040228	TRIM39-RPP21
ENSG00000010539	16	3272325	3286221	29	5	42577	1.7477	0.040261	ZNF200
ENSG00000116198	1	3728645	3773778	264	14	42883	1.7474	0.040284	CEP104
ENSG00000137501	11	85405267	85522184	258	16	42871	1.7468	0.040337	SYTL2
ENSG00000186407	17	72606026	72619897	45	8	42704	1.7465	0.040365	CD300E
ENSG00000176928	5	74323289	74326724	9	2	42786	1.7457	0.040435	GCNT4
ENSG00000167840	17	5008836	5026411	41	12	42831	1.7449	0.040501	ZNF232
ENSG00000117971	15	78916461	79020096	223	26	42781	1.7442	0.040562	CHRNB4
ENSG00000172208	11	48266608	48267622	3	2	42844	1.7438	0.040595	OR4X2
ENSG00000133687	12	29653773	29937692	982	75	42800	1.7435	0.040625	TMTC1
ENSG00000157851	2	27070615	27173219	150	10	42788	1.7429	0.040673	DPYSL5
ENSG00000133019	1	239549865	240078750	1174	84	42749	1.7428	0.040683	CHRM3
ENSG00000215717	1	109632425	109639556	24	6	42791	1.7427	0.040695	TMEM167B
ENSG00000153046	6	4706393	4955785	501	49	42729	1.7426	0.040698	CDYL
ENSG00000213782	12	12966250	12982915	48	10	42878	1.7425	0.040708	DDX47
ENSG00000244025	21	31863782	31864275	1	1	42712	1.7422	0.040741	KRTAP19-3
ENSG00000079134	18	214520	268050	98	13	42833	1.742	0.040752	THOC1
ENSG00000148225	9	116075502	116102578	61	11	42895	1.7417	0.040779	WDR31
ENSG00000176742	11	5220965	5221930	3	2	42405	1.7411	0.040831	OR51V1
ENSG00000106211	7	75931861	75933612	5	2	42845	1.7404	0.040892	HSPB1
ENSG00000105127	19	15464196	15490609	39	8	42694	1.7401	0.040923	AKAP8
ENSG00000100911	14	24612574	24616779	4	2	42361	1.74	0.040931	PSME2
ENSG00000197579	9	32540542	32552551	16	5	42824	1.7394	0.040979	TOPORS
ENSG00000011243	19	15490859	15529952	54	5	42773	1.7384	0.041073	AKAP8L
ENSG00000187140	1	63788730	63790797	3	2	42478	1.7383	0.041076	FOXD3
ENSG00000225614	16	88493879	88507165	23	8	42560	1.7371	0.041182	ZNF469
ENSG00000267114	19	45453301	45457264	20	2	42921	1.7368	0.041207	CTB-129P6.11
ENSG00000178015	5	94955782	94957846	3	2	42625	1.7366	0.04123	GPR150
ENSG00000120314	5	140044261	140053709	18	4	42911	1.7366	0.041231	WDR55
ENSG00000102870	16	30789778	30798523	1	1	42376	1.7361	0.04127	ZNF629
ENSG00000171163	1	249144205	249153343	8	2	42837	1.736	0.041285	ZNF692
ENSG00000066117	12	50478755	50494495	15	3	42869	1.7356	0.041313	SMARCD1
ENSG00000203705	1	212965170	212989968	104	8	42884	1.7346	0.041403	TATDN3
ENSG00000139155	12	20848289	20906320	182	16	42839	1.7335	0.041504	SLCO1C1
ENSG00000138669	4	82009837	82136218	257	14	42843	1.7332	0.041528	PRKG2
ENSG00000135222	4	70820974	70826725	13	3	42902	1.7329	0.041555	CSN2
ENSG00000171695	20	62714733	62715712	1	1	41870	1.7327	0.041576	C20orf201
ENSG00000159216	21	36160098	37376965	3209	163	42785	1.7326	0.041582	RUNX1
ENSG00000184661	8	25316513	25365436	110	7	42824	1.7323	0.041608	CDCA2
ENSG00000164508	6	25726291	25726790	4	2	42904	1.7321	0.041628	HIST1H2AA
ENSG00000110786	11	18749475	18814268	145	26	42717	1.7315	0.041684	PTPN5
ENSG00000264364	17	56160776	56172897	15	4	42778	1.7305	0.041767	DYNLL2
ENSG00000220201	19	10415479	10420556	10	4	42737	1.7301	0.041808	ZGLP1
ENSG00000115415	2	191829084	191885686	134	22	42815	1.7291	0.0419	STAT1
ENSG00000196811	2	233404437	233411113	18	5	42618	1.7287	0.041934	CHRNG
ENSG00000148985	11	3818954	3847601	71	7	41951	1.7285	0.04195	PGAP2
ENSG00000122406	1	93297582	93307481	10	3	42696	1.7282	0.041979	RPL5
ENSG00000203972	6	49467671	49494760	81	9	42810	1.728	0.041993	GLYATL3
ENSG00000164346	5	74062817	74072737	18	3	42898	1.7275	0.042041	NSA2
ENSG00000267477	19	11577055	11616513	100	10	42845	1.7271	0.042079	CTC-398G3.6
ENSG00000138078	2	44543420	44589001	122	14	42841	1.7257	0.042197	PREPL
ENSG00000166589	16	66942025	66952887	14	4	42851	1.7253	0.042238	CDH16
ENSG00000065150	13	98605912	98676551	100	10	42799	1.7251	0.042258	IPO5
ENSG00000006576	7	77428122	77586818	325	19	42873	1.7237	0.042384	PHTF2
ENSG00000165983	10	16478942	16555736	263	17	42837	1.7217	0.04256	PTER
ENSG00000221864	21	46086106	46086844	9	2	42766	1.7216	0.042572	KRTAP12-2
ENSG00000151135	12	107349497	107372556	44	9	42882	1.7214	0.042588	C12orf23
ENSG00000133466	22	37576207	37595425	75	9	42832	1.7205	0.042666	C1QTNF6
ENSG00000166938	15	66585555	66626236	105	18	42899	1.7195	0.042759	DIS3L
ENSG00000243667	2	68350068	68384692	63	8	42820	1.7188	0.042824	WDR92
ENSG00000177570	8	119201698	119634234	1071	71	42660	1.7188	0.042829	SAMD12
ENSG00000213719	6	31698358	31707540	13	7	42903	1.7185	0.04285	CLIC1
ENSG00000181396	17	80347099	80376513	84	15	42643	1.7179	0.042905	OGFOD3
ENSG00000125813	20	21686297	21696620	8	2	42868	1.7178	0.042916	PAX1
ENSG00000139797	13	98828039	98829519	3	1	42933	1.7163	0.043056	RNF113B
ENSG00000205670	21	35747779	35780164	122	12	42775	1.7161	0.043074	SMIM11
ENSG00000161914	19	11594242	11616738	66	6	42882	1.7158	0.043096	ZNF653
ENSG00000173171	1	155178490	155183615	6	3	42823	1.7155	0.043127	MTX1
ENSG00000267882	20	45947246	45949467	3	1	42653	1.7155	0.043129	AL031666.2
ENSG00000167751	19	51364824	51383823	109	16	42813	1.715	0.043168	KLK2
ENSG00000170891	4	5016313	5021199	25	4	42845	1.7149	0.043184	CYTL1
ENSG00000070761	16	58147496	58163354	41	6	42904	1.7144	0.043228	C16orf80
ENSG00000137337	6	30667584	30685666	29	9	42899	1.7142	0.043249	MDC1
ENSG00000074047	2	121493199	121750229	568	67	42661	1.7141	0.043255	GLI2
ENSG00000174206	12	64580096	64616076	41	8	42824	1.7125	0.043399	C12orf66
ENSG00000185787	15	79102829	79190475	321	15	42852	1.7122	0.043428	MORF4L1
ENSG00000087258	16	56225302	56391356	443	51	42833	1.7114	0.043505	GNAO1
ENSG00000170949	19	53569859	53606689	157	22	42748	1.711	0.043538	ZNF160
ENSG00000204283	17	75875109	75878659	6	2	42801	1.711	0.043541	FLJ45079
ENSG00000103591	15	67493371	67547533	98	8	42866	1.7108	0.043561	AAGAB
ENSG00000157873	1	2487078	2496821	22	5	42804	1.7103	0.043604	TNFRSF14
ENSG00000166596	17	9479944	9546776	63	12	42422	1.7097	0.043656	WDR16
ENSG00000161526	17	73663196	73704142	48	7	42802	1.7097	0.04366	SAP30BP
ENSG00000170954	19	53611132	53636330	85	12	42752	1.7089	0.04373	ZNF415
ENSG00000121753	1	32192718	32230494	39	8	42811	1.7086	0.043761	BAI2
ENSG00000182247	3	23244511	23633284	1191	24	42874	1.7079	0.043826	UBE2E2
ENSG00000256222	20	55933496	55934878	8	1	42915	1.7077	0.043842	MTRNR2L3
ENSG00000136270	7	45139699	45151646	37	9	42764	1.7073	0.043887	TBRG4
ENSG00000173559	2	192542794	192561385	15	6	42846	1.7071	0.043899	NABP1
ENSG00000057019	3	98514785	98620533	236	19	42892	1.707	0.043908	DCBLD2
ENSG00000083812	19	58978423	58984945	6	3	42445	1.707	0.043911	ZNF324
ENSG00000039650	19	50364461	50371166	14	5	42722	1.7068	0.043932	PNKP
ENSG00000169397	14	21359558	21360507	4	2	42477	1.7067	0.04394	RNASE3
ENSG00000135100	12	121416346	121440315	94	15	42885	1.7064	0.043963	HNF1A
ENSG00000269624	1	63073437	63075249	2	1	42933	1.7061	0.043999	AL138847.1
ENSG00000187871	6	55192267	55267291	519	22	42893	1.7049	0.044103	GFRAL
ENSG00000122882	10	74889913	74928813	82	2	42923	1.7045	0.044148	ECD
ENSG00000126858	17	30469473	30580393	138	12	42765	1.7045	0.044148	RHOT1
ENSG00000171360	17	39592698	39597173	32	6	42895	1.704	0.044193	KRT38
ENSG00000198327	6	26240561	26240976	3	1	42845	1.7039	0.044197	HIST1H4F
ENSG00000204580	6	30844198	30867933	64	9	42907	1.7033	0.044258	DDR1
ENSG00000167183	17	46029333	46035244	19	5	42864	1.7028	0.044306	PRR15L
ENSG00000137054	9	37485932	37503694	103	4	42785	1.7016	0.044412	POLR1E
ENSG00000103023	16	58313901	58328951	70	5	42909	1.7009	0.044479	PRSS54
ENSG00000146122	6	39760142	39872648	326	35	42765	1.6999	0.044575	DAAM2
ENSG00000146282	6	88224096	88299721	230	15	42909	1.6982	0.044739	RARS2
ENSG00000163510	2	180809603	180871840	155	14	42891	1.6977	0.044785	CWC22
ENSG00000149972	11	98891683	100229616	5145	201	42846	1.6971	0.044839	CNTN5
ENSG00000116983	1	40144320	40157361	70	12	42767	1.6971	0.044843	HPCAL4
ENSG00000006715	7	38762563	38971994	670	27	42841	1.6966	0.044886	VPS41
ENSG00000267110	19	55666125	55672039	18	4	42803	1.6953	0.045014	CTD-2587H24.4
ENSG00000228672	5	138727635	138730885	3	1	42681	1.6934	0.045186	PROB1
ENSG00000137875	15	52401460	52404972	12	2	42751	1.6925	0.045272	BCL2L10
ENSG00000118007	3	136055077	136471220	570	22	42878	1.6925	0.045277	STAG1
ENSG00000188822	1	24197016	24285549	183	12	42716	1.6924	0.045288	CNR2
ENSG00000101489	18	34823010	35146000	763	81	42725	1.692	0.045323	CELF4
ENSG00000101331	20	30598245	30619984	38	8	42674	1.692	0.045327	CCM2L
ENSG00000137166	6	41514164	41570122	136	15	42556	1.6914	0.04538	FOXP4
ENSG00000165630	10	13628927	13672868	99	15	42855	1.6913	0.045394	PRPF18
ENSG00000104059	15	29412457	29862927	1137	67	42781	1.6912	0.045396	FAM189A1
ENSG00000118508	6	146864829	146876101	12	2	42826	1.6902	0.045495	RAB32
ENSG00000163755	3	148847371	148891519	154	21	42836	1.6897	0.04554	HPS3
ENSG00000116641	1	62920399	63153969	282	9	42860	1.6885	0.045657	DOCK7
ENSG00000109339	4	86936276	87515284	1424	53	42876	1.6881	0.0457	MAPK10
ENSG00000075131	15	66628544	66679084	130	21	42896	1.6879	0.045717	TIPIN
ENSG00000144597	3	15468862	15484120	21	7	42832	1.6866	0.045838	EAF1
ENSG00000146360	6	110299514	110301921	2	1	42814	1.6864	0.045855	GPR6
ENSG00000231852	6	32006042	32009447	8	3	42843	1.6857	0.045923	CYP21A2
ENSG00000112578	6	41888926	41900784	19	6	42871	1.6853	0.045964	BYSL
ENSG00000125780	20	2276647	2321724	93	9	42779	1.6846	0.046036	TGM3
ENSG00000136936	9	100437191	100459639	24	8	42842	1.6839	0.046101	XPA
ENSG00000189139	14	44973545	44976482	9	3	42899	1.6835	0.046138	FSCB
ENSG00000116213	1	3547331	3569325	36	9	42572	1.6829	0.046196	WRAP73
ENSG00000127603	1	39546988	39952849	666	27	42842	1.6826	0.046229	MACF1
ENSG00000007202	17	26941458	26972472	21	8	42874	1.6824	0.046249	KIAA0100
ENSG00000120334	1	173768688	173793858	24	4	42843	1.6818	0.046302	CENPL
ENSG00000162490	1	11751786	11785914	41	9	42242	1.6803	0.046448	DRAXIN
ENSG00000268632	15	42073346	42076229	6	2	42886	1.6794	0.04654	AC073657.1
ENSG00000130703	20	60813580	60871268	158	16	42787	1.6792	0.046561	OSBPL2
ENSG00000116771	1	15898848	15911605	48	6	42887	1.6789	0.046588	AGMAT
ENSG00000130940	1	10696661	10856707	234	41	42606	1.6782	0.046652	CASZ1
ENSG00000213214	7	143883176	143991230	3	2	42373	1.6779	0.046686	ARHGEF35
ENSG00000262633	17	45000499	45124520	334	20	42850	1.6774	0.046727	RP11-156P1.2
ENSG00000124493	6	33989628	34123399	414	41	42810	1.6774	0.046737	GRM4
ENSG00000258928	14	52382863	52385289	4	2	42883	1.6773	0.046744	RP11-463J10.2
ENSG00000188921	9	20995306	21031635	128	16	42850	1.6771	0.046759	PTPLAD2
ENSG00000136937	9	100395908	100436030	32	11	42881	1.6767	0.046803	NCBP1
ENSG00000110195	11	71900602	71907345	12	5	42886	1.6765	0.046821	FOLR1
ENSG00000011451	19	15532319	15560762	19	6	42616	1.6762	0.046848	WIZ
ENSG00000071537	14	81937893	82000205	56	16	42839	1.6762	0.046852	SEL1L
ENSG00000165275	9	37753804	37778969	47	8	42884	1.6752	0.046949	TRMT10B
ENSG00000121073	17	47778305	47786376	9	4	42823	1.6742	0.047045	SLC35B1
ENSG00000152527	2	43864412	43995126	447	37	42790	1.6741	0.047056	PLEKHH2
ENSG00000179943	19	56102746	56113336	23	7	42549	1.6741	0.047058	FIZ1
ENSG00000164292	5	95049226	95160087	205	33	42753	1.674	0.047066	RHOBTB3
ENSG00000171611	6	42883727	42893573	21	4	42847	1.6717	0.04729	PTCRA
ENSG00000077549	1	19665267	19812066	499	24	42863	1.6712	0.047343	CAPZB
ENSG00000118689	6	108881038	109005977	152	16	42863	1.6708	0.04738	FOXO3
ENSG00000160606	17	27051366	27054953	6	3	42910	1.6704	0.047422	TLCD1
ENSG00000101194	20	61584052	61599949	52	12	42560	1.6702	0.04744	SLC17A9
ENSG00000107815	10	102747124	102754158	4	2	42925	1.6695	0.047512	C10orf2
ENSG00000273452	17	12626199	12661542	37	7	42421	1.6693	0.047532	AC005358.1
ENSG00000133265	19	55773599	55791749	33	7	42860	1.6691	0.047552	HSPBP1
ENSG00000136542	2	158114110	158170723	145	11	42805	1.669	0.047563	GALNT5
ENSG00000137700	11	118894824	118901616	12	3	42565	1.6684	0.047614	SLC37A4
ENSG00000118785	4	88896819	88904562	17	5	42840	1.6683	0.047627	SPP1
ENSG00000164347	5	74017029	74063196	80	8	42877	1.6682	0.047635	GFM2
ENSG00000066294	1	160510885	160549306	112	13	42904	1.6671	0.047751	CD84
ENSG00000054796	20	55904815	55919050	30	3	42897	1.6668	0.047774	SPO11
ENSG00000177414	1	64669310	64733051	149	15	42862	1.6666	0.047798	UBE2U
ENSG00000172840	16	66912492	66929657	34	8	42871	1.6665	0.047807	PDP2
ENSG00000166368	11	6912721	6913830	3	2	42928	1.6663	0.04783	OR2D2
ENSG00000167733	19	5680615	5688533	7	3	42807	1.666	0.047858	HSD11B1L
ENSG00000234745	6	31321649	31324965	74	18	42876	1.6659	0.047862	HLA-B
ENSG00000169032	15	66679155	66784650	277	19	42892	1.6651	0.047947	MAP2K1
ENSG00000141540	17	72209653	72258155	130	14	42784	1.665	0.047956	TTYH2
ENSG00000204403	11	104756445	104769397	4	2	42798	1.6643	0.048022	CASP12
ENSG00000163634	3	63819546	63849579	35	10	42841	1.6641	0.048051	THOC7
ENSG00000140090	14	92788925	92962596	700	53	42768	1.6639	0.048068	SLC24A4
ENSG00000080511	19	10123925	10132955	43	7	42565	1.6638	0.048075	RDH8
ENSG00000173801	17	39775692	39943183	372	31	42658	1.6624	0.048213	JUP
ENSG00000142252	19	45582453	45594782	57	5	42702	1.6621	0.048242	GEMIN7
ENSG00000166598	12	104323885	104347423	98	18	42849	1.662	0.048261	HSP90B1
ENSG00000115042	2	96068469	96082364	6	3	42678	1.6619	0.048269	FAHD2A
ENSG00000204954	12	104343980	104359486	63	12	42903	1.6618	0.048272	C12orf73
ENSG00000183751	16	2022038	2032934	58	7	42680	1.6613	0.048325	TBL3
ENSG00000151364	11	77726761	77757237	116	12	42603	1.6612	0.048336	KCTD14
ENSG00000121653	11	45907202	45928016	38	15	42736	1.6611	0.048347	MAPK8IP1
ENSG00000168461	18	9708162	9862548	513	74	42686	1.6602	0.048437	RAB31
ENSG00000079785	2	15731302	15771235	115	11	42820	1.6601	0.048445	DDX1
ENSG00000005187	16	20621565	20808903	402	19	42845	1.6601	0.048451	ACSM3
ENSG00000160256	21	46359925	46396904	108	12	42841	1.6589	0.048565	FAM207A
ENSG00000254834	11	56344212	56345263	2	1	42921	1.6588	0.048581	OR5M10
ENSG00000215251	20	3127165	3140543	25	5	42646	1.6585	0.048613	FASTKD5
ENSG00000131558	7	132937829	133751342	1345	34	42827	1.6583	0.048624	EXOC4
ENSG00000055044	2	203130439	203168389	70	7	42879	1.6574	0.048716	NOP58
ENSG00000172638	11	65633912	65641063	11	3	42546	1.6563	0.048827	EFEMP2
ENSG00000178028	1	44679127	44686353	11	5	42837	1.6561	0.04885	DMAP1
ENSG00000111817	6	116575336	116762424	426	37	42856	1.6559	0.048867	DSE
ENSG00000067182	12	6437923	6451280	8	1	42872	1.6559	0.048873	TNFRSF1A
ENSG00000120093	17	46626232	46682274	120	21	42842	1.6559	0.048874	HOXB3
ENSG00000198301	4	76862103	76912115	103	14	42877	1.6553	0.048929	SDAD1
ENSG00000066230	5	473425	524447	227	33	42594	1.6552	0.048944	SLC9A3
ENSG00000196460	2	102013823	102091165	298	14	42541	1.655	0.048965	RFX8
ENSG00000084463	12	14939410	14956474	24	8	42786	1.6546	0.049006	WBP11
ENSG00000204147	10	52499078	52576255	126	11	42885	1.6544	0.049026	ASAH2B
ENSG00000165895	11	100558384	100862668	1245	53	42848	1.6542	0.049048	ARHGAP42
ENSG00000131127	4	331603	378653	134	11	42734	1.6541	0.049052	ZNF141
ENSG00000136487	17	61957578	61959295	1	1	42876	1.6538	0.049086	GH2
ENSG00000215271	14	23741666	23768656	40	10	42459	1.6537	0.049092	HOMEZ
ENSG00000100225	22	32870663	32894818	70	7	42853	1.6535	0.049118	FBXO7
ENSG00000177613	10	53455247	53459355	11	3	42811	1.6531	0.04916	CSTF2T
ENSG00000179954	19	55999771	56030465	123	21	42592	1.65	0.049468	SSC5D
ENSG00000169484	14	20482419	20483352	2	1	42906	1.6495	0.049525	OR4K14
ENSG00000184378	3	169484709	169487683	9	2	42929	1.6484	0.04964	ACTRT3
ENSG00000241598	11	1642188	1643368	4	2	42835	1.6482	0.049651	KRTAP5-4
ENSG00000187950	12	29565407	29650619	212	15	42875	1.6482	0.049652	OVCH1
ENSG00000238244	15	90890819	90892669	12	2	42898	1.6482	0.049657	GABARAPL3
ENSG00000267206	9	139638463	139642980	8	4	42726	1.6464	0.049836	LCN6
ENSG00000155016	4	108852525	108874613	62	6	42870	1.6455	0.049936	CYP2U1
ENSG00000077009	19	3933101	3942414	3	1	42708	1.6451	0.04997	NMRK2
ENSG00000183389	11	6023216	6024424	3	1	42803	1.6448	0.050004	OR56A4
ENSG00000184979	22	18632666	18660164	43	5	42688	1.6433	0.050161	USP18
ENSG00000176956	8	144239331	144242128	7	2	42652	1.6428	0.050207	LY6H
ENSG00000205678	4	65140975	65275186	427	14	42801	1.6412	0.050378	TECRL
ENSG00000241935	10	99344080	99372559	70	15	42702	1.6409	0.050414	HOGA1
ENSG00000198937	6	37450696	37467698	34	9	42864	1.6404	0.050456	CCDC167
ENSG00000105053	19	50479724	50529203	123	12	42903	1.6398	0.050525	VRK3
ENSG00000101146	20	55926066	55954267	90	6	42876	1.6396	0.050539	RAE1
ENSG00000088833	20	1422807	1454487	64	15	42785	1.6394	0.050561	NSFL1C
ENSG00000162772	1	212738676	212794119	200	33	42815	1.6394	0.050566	ATF3
ENSG00000129991	19	55663137	55669141	14	4	42767	1.6389	0.05062	TNNI3
ENSG00000184220	3	99536678	99897447	419	22	42875	1.6384	0.050668	CMSS1
ENSG00000171401	17	39657233	39661957	11	3	42663	1.6382	0.050691	KRT13
ENSG00000139971	14	58466453	58764857	638	48	42797	1.6379	0.050723	C14orf37
ENSG00000137251	6	54172657	54254950	227	25	42863	1.6376	0.050752	TINAG
ENSG00000119737	2	54080050	54087126	15	6	42853	1.6375	0.050759	GPR75
ENSG00000133315	11	63766030	63933578	324	42	42758	1.6374	0.050771	MACROD1
ENSG00000184162	19	19312225	19314233	1	1	42882	1.6373	0.050784	NR2C2AP
ENSG00000156973	2	232597135	232650982	98	7	42872	1.6364	0.050874	PDE6D
ENSG00000155115	6	111279763	111289093	59	5	42916	1.6358	0.050943	GTF3C6
ENSG00000170962	11	103777914	104035107	823	60	42808	1.6351	0.051015	PDGFD
ENSG00000111843	6	10723148	10731362	19	2	42847	1.6349	0.051039	TMEM14C
ENSG00000144583	2	217122588	217236750	264	25	42785	1.6348	0.051044	2004-03-01
ENSG00000269402	17	30506379	30506885	2	1	42920	1.6343	0.051094	AC116407.2
ENSG00000169692	9	139567595	139581875	16	3	42342	1.6339	0.051141	AGPAT2
ENSG00000162174	11	62104920	62160882	123	12	42876	1.6328	0.051258	ASRGL1
ENSG00000183729	8	53850991	53853677	11	5	42882	1.6326	0.051277	NPBWR1
ENSG00000111537	12	68548548	68553527	5	2	42826	1.6325	0.051286	IFNG
ENSG00000110934	12	51674822	51718452	133	9	42849	1.6325	0.051287	BIN2
ENSG00000159261	21	37832919	37948867	367	27	42818	1.6324	0.051294	CLDN14
ENSG00000116138	1	15853308	15918874	197	13	42862	1.6321	0.051327	DNAJC16
ENSG00000105501	19	52114781	52150151	55	15	42571	1.6319	0.051348	SIGLEC5
ENSG00000111319	12	6456009	6486896	38	8	42741	1.6316	0.051384	SCNN1A
ENSG00000173239	10	90562487	90580303	39	11	42738	1.6312	0.051429	LIPM
ENSG00000143194	1	166958346	166991451	74	11	42831	1.6309	0.051455	MAEL
ENSG00000176895	11	4928600	4929538	4	2	42919	1.63	0.051548	OR51A7
ENSG00000183250	21	46352729	46359828	28	4	42722	1.6289	0.051667	C21orf67
ENSG00000198075	2	108994367	109004513	14	3	42896	1.6283	0.05173	SULT1C4
ENSG00000136378	15	79051545	79103773	137	11	42671	1.6281	0.051749	ADAMTS7
ENSG00000147459	8	25042238	25275598	523	44	42820	1.627	0.051864	DOCK5
ENSG00000169230	5	176730775	176733960	10	5	42733	1.6267	0.051895	PRELID1
ENSG00000101204	20	61975420	62009753	180	32	42697	1.6263	0.051941	CHRNA4
ENSG00000118096	11	118415243	118443685	21	10	42755	1.6251	0.05207	IFT46
ENSG00000174100	17	36452989	36479101	24	4	42666	1.6249	0.052091	MRPL45
ENSG00000182463	20	51588946	52111869	1118	143	42739	1.6248	0.052104	TSHZ2
ENSG00000064995	6	34845555	34855866	22	6	42917	1.6236	0.052229	TAF11
ENSG00000129282	17	34958001	34965407	11	3	42803	1.6232	0.052271	MRM1
ENSG00000151962	4	155702365	155749965	88	9	42886	1.6231	0.052284	RBM46
ENSG00000182108	16	11022748	11036317	12	5	42607	1.6227	0.052326	DEXI
ENSG00000144724	3	61547243	62283288	2123	146	42756	1.6225	0.052348	PTPRG
ENSG00000163406	3	121612936	121662949	170	5	42914	1.6219	0.052414	SLC15A2
ENSG00000112559	6	41604620	41621984	34	6	42452	1.6202	0.052592	MDFI
ENSG00000187456	17	34245070	34257777	28	3	42901	1.6198	0.052635	RDM1
ENSG00000108433	17	45000483	45105003	323	17	42848	1.6198	0.052641	GOSR2
ENSG00000183092	14	101003486	101053750	118	16	42689	1.6196	0.052656	BEGAIN
ENSG00000122863	10	73724123	73773322	129	11	42790	1.6191	0.052708	CHST3
ENSG00000100124	22	38226862	38245334	19	7	42802	1.6191	0.052712	ANKRD54
ENSG00000181031	17	62293	236045	391	62	42549	1.6184	0.052784	RPH3AL
ENSG00000198551	19	11670189	11729950	156	17	42663	1.6182	0.052808	ZNF627
ENSG00000259112	11	77728017	77790911	231	16	42717	1.618	0.052831	NDUFC2-KCTD14
ENSG00000178386	19	44555520	44572144	32	6	42765	1.6175	0.052885	ZNF223
ENSG00000273088	1	155141885	155159748	31	9	42888	1.6164	0.053005	RP11-201K10.3
ENSG00000150656	18	72201675	72254448	73	19	42778	1.6158	0.053067	CNDP1
ENSG00000184838	5	119799973	120023027	722	49	42858	1.6153	0.053124	PRR16
ENSG00000153291	6	46620678	46645930	33	6	42891	1.6148	0.053181	SLC25A27
ENSG00000140943	16	84087368	84150511	258	24	42826	1.6134	0.053331	MBTPS1
ENSG00000188659	15	82555151	82577271	51	12	42860	1.6133	0.053339	FAM154B
ENSG00000196224	11	1628795	1629693	6	3	42905	1.6131	0.053361	KRTAP5-3
ENSG00000198924	10	115594488	115614142	13	4	42680	1.6129	0.053387	DCLRE1A
ENSG00000196821	6	34555065	34664636	213	18	42807	1.6125	0.053425	C6orf106
ENSG00000137825	15	41785591	41795747	13	4	42782	1.6112	0.053566	ITPKA
ENSG00000117983	11	1244296	1283406	171	14	42874	1.6106	0.053631	MUC5B
ENSG00000029534	8	41510739	41754280	705	61	42780	1.6103	0.053669	ANK1
ENSG00000076351	17	26721661	26734215	17	4	42773	1.6095	0.053753	SLC46A1
ENSG00000198673	12	62102040	62672931	1610	84	42817	1.6093	0.053771	FAM19A2
ENSG00000104967	19	46436992	46476804	62	12	42620	1.6085	0.053858	NOVA2
ENSG00000203722	6	150238014	150244257	15	3	42892	1.6077	0.053946	RAET1G
ENSG00000186967	21	31869142	31869451	1	1	42673	1.6075	0.05397	KRTAP19-4
ENSG00000145907	5	151150606	151192346	85	11	42864	1.6074	0.053988	G3BP1
ENSG00000065060	6	34759857	34850915	237	17	42841	1.6073	0.053999	UHRF1BP1
ENSG00000253276	7	106297211	106301442	8	3	42699	1.6068	0.054044	CCDC71L
ENSG00000165929	14	92246095	92333880	172	16	42732	1.6065	0.054083	TC2N
ENSG00000196260	6	30899130	30899952	9	3	42927	1.6064	0.054097	SFTA2
ENSG00000132581	17	26975374	26989207	11	6	42873	1.6058	0.054154	SDF2
ENSG00000149743	11	63991271	63993726	3	2	42853	1.605	0.054244	TRPT1
ENSG00000116106	2	222282747	222438922	370	33	42797	1.6049	0.054261	EPHA4
ENSG00000221990	5	441645	443258	10	3	42911	1.6047	0.054285	C5orf55
ENSG00000184900	21	46225532	46238694	41	10	42750	1.6046	0.054291	SUMO3
ENSG00000114638	3	118892364	118924000	95	20	42797	1.6045	0.054301	UPK1B
ENSG00000105825	7	93514709	93520303	18	3	42841	1.6044	0.054314	TFPI2
ENSG00000039560	5	34656342	34832732	534	55	42744	1.6034	0.054425	RAI14
ENSG00000100344	22	44319619	44360368	148	12	42852	1.6031	0.054458	PNPLA3
ENSG00000122884	10	74766975	74856732	129	3	42891	1.6025	0.054518	P4HA1
ENSG00000212128	12	11060525	11062161	2	1	42931	1.6025	0.054522	TAS2R13
ENSG00000135917	2	228549926	228582728	135	17	42671	1.602	0.054577	SLC19A3
ENSG00000260234	3	150600784	150659530	76	12	42709	1.6017	0.05461	RP11-166N6.3
ENSG00000142657	1	10458649	10480201	47	7	42813	1.6001	0.05479	PGD
ENSG00000132361	17	2592680	2615957	35	6	42711	1.6	0.054801	CLUH
ENSG00000184635	19	20011722	20046384	93	14	42900	1.5988	0.054932	ZNF93
ENSG00000257446	19	12154620	12167127	21	2	42867	1.5985	0.054971	ZNF878
ENSG00000114854	3	52485118	52488086	3	2	42719	1.5983	0.054991	TNNC1
ENSG00000185467	7	98771197	98805129	149	8	42706	1.5976	0.05507	KPNA7
ENSG00000030582	17	42422614	42430470	12	5	42578	1.5973	0.055104	GRN
ENSG00000068878	2	54091204	54197977	282	21	42867	1.5971	0.055119	PSME4
ENSG00000142233	19	49164664	49176338	27	6	42322	1.5956	0.055288	NTN5
ENSG00000006025	17	45884738	45899200	51	9	42893	1.595	0.055357	OSBPL7
ENSG00000072110	14	69340860	69446157	379	40	42821	1.5949	0.055365	ACTN1
ENSG00000116254	1	6161853	6240183	229	28	42647	1.5946	0.055403	CHD5
ENSG00000204624	1	11539223	11597641	142	13	42818	1.5945	0.055417	PTCHD2
ENSG00000204344	6	31938868	31950598	22	8	42920	1.5935	0.055524	STK19
ENSG00000196220	3	9022275	9404737	1053	123	42690	1.593	0.055583	SRGAP3
ENSG00000249992	3	45265958	45267770	3	2	42908	1.5918	0.055711	TMEM158
ENSG00000120158	9	4792869	4885917	279	23	42833	1.5917	0.055724	RCL1
ENSG00000132874	18	42792960	43263072	1386	92	42846	1.5914	0.055755	SLC14A2
ENSG00000083454	17	3575493	3599698	55	9	42479	1.5914	0.055756	P2RX5
ENSG00000107338	9	37919131	38069210	361	16	42831	1.5911	0.055791	SHB
ENSG00000196092	9	36833272	37034103	678	57	42797	1.591	0.055805	PAX5
ENSG00000146809	7	123207064	123277951	144	17	42827	1.5907	0.055841	ASB15
ENSG00000196967	19	37597636	37663643	156	15	42853	1.5907	0.055842	ZNF585A
ENSG00000100722	14	89029253	89079853	79	14	42872	1.5903	0.055878	ZC3H14
ENSG00000092621	1	120202421	120286838	177	23	42827	1.5901	0.055911	PHGDH
ENSG00000171860	12	8210898	8219067	9	3	42588	1.5898	0.055943	C3AR1
ENSG00000145826	5	135257968	135290723	130	16	42873	1.5897	0.05595	LECT2
ENSG00000165953	14	94953611	94984181	136	25	42833	1.5894	0.055991	SERPINA12
ENSG00000188452	2	182401403	182545392	360	25	42832	1.5887	0.05606	CERKL
ENSG00000058056	3	179370543	179507189	328	35	42752	1.5869	0.056271	USP13
ENSG00000135407	12	58191159	58212487	24	8	42786	1.5869	0.056271	AVIL
ENSG00000213523	5	139916925	139937895	23	6	42818	1.5869	0.056273	SRA1
ENSG00000082556	8	54138284	54164257	134	11	42897	1.5865	0.056316	OPRK1
ENSG00000032444	19	7598890	7626650	123	17	42603	1.5854	0.056434	PNPLA6
ENSG00000187122	10	98757795	98945677	484	50	42743	1.5852	0.056459	SLIT1
ENSG00000132698	1	156030951	156040295	4	2	42527	1.5848	0.056502	RAB25
ENSG00000111305	12	13236494	13256619	20	9	42730	1.5848	0.056503	GSG1
ENSG00000163874	1	37940153	37949980	12	5	42702	1.5847	0.056514	ZC3H12A
ENSG00000128513	7	124462440	124570037	288	7	42856	1.5847	0.056516	POT1
ENSG00000142661	1	24382525	24438665	172	19	42748	1.5845	0.056537	MYOM3
ENSG00000116237	1	6281253	6296032	13	2	42739	1.5844	0.05655	ICMT
ENSG00000113272	5	157158205	157168456	44	9	42727	1.5842	0.056578	THG1L
ENSG00000136943	9	99794940	99801925	10	2	42757	1.584	0.056598	CTSV
ENSG00000244752	22	25615489	25627836	35	11	42682	1.5832	0.056692	CRYBB2
ENSG00000241973	22	21061979	21213705	325	10	42885	1.5826	0.05676	PI4KA
ENSG00000187990	6	26216428	26216872	3	2	42856	1.5816	0.056872	HIST1H2BG
ENSG00000141401	18	11981024	12030876	222	25	42771	1.5813	0.056906	IMPA2
ENSG00000169248	4	76954835	76962568	46	3	42925	1.5802	0.057033	CXCL11
ENSG00000188931	1	161334521	161337664	17	1	42933	1.5801	0.057037	C1orf192
ENSG00000120329	5	140682196	140683612	5	2	42926	1.5793	0.057136	SLC25A2
ENSG00000100078	22	31530795	31536593	18	9	42722	1.5789	0.057176	PLA2G3
ENSG00000175779	15	38988799	38992239	21	4	42863	1.5786	0.057213	C15orf53
ENSG00000152214	18	40323192	40695657	831	47	42827	1.5783	0.057248	RIT2
ENSG00000152767	13	98794816	99102027	1016	113	42751	1.5781	0.057277	FARP1
ENSG00000013441	2	201717732	201729422	22	6	42717	1.5778	0.057307	CLK1
ENSG00000104921	19	7753644	7767032	80	5	42800	1.5758	0.057534	FCER2
ENSG00000107372	9	74966341	74980163	30	5	42706	1.5754	0.057586	ZFAND5
ENSG00000141698	17	39981335	39992523	38	3	42843	1.5746	0.057675	NT5C3B
ENSG00000132356	5	40759481	40798476	67	12	42887	1.5742	0.057721	PRKAA1
ENSG00000108292	17	36861795	36886056	22	9	42678	1.5742	0.057724	MLLT6
ENSG00000134443	18	56887400	56898006	41	4	42903	1.574	0.057741	GRP
ENSG00000117834	1	48688357	48714316	45	10	42859	1.5737	0.057778	SLC5A9
ENSG00000185155	1	226411319	226414755	2	1	42843	1.5737	0.057778	MIXL1
ENSG00000205857	12	7917812	7926717	11	5	42443	1.5732	0.057835	NANOGNB
ENSG00000133816	11	12115543	12285334	530	48	42773	1.573	0.057863	MICAL2
ENSG00000136274	7	45120037	45128513	25	6	42814	1.5729	0.057865	NACAD
ENSG00000157703	7	138279030	138386097	298	46	42556	1.5721	0.057958	SVOPL
ENSG00000128285	22	41074754	41078818	7	2	42652	1.571	0.058094	MCHR1
ENSG00000150457	13	21547171	21635686	234	21	42820	1.5709	0.058102	LATS2
ENSG00000203724	1	197871777	197876497	3	2	42618	1.5705	0.05815	C1orf53
ENSG00000171631	11	72975550	73009662	59	4	42730	1.5704	0.058157	P2RY6
ENSG00000168135	22	38822332	38851205	69	13	42824	1.5704	0.058162	KCNJ4
ENSG00000110218	11	93862094	93915138	122	14	42838	1.5698	0.058232	PANX1
ENSG00000167447	17	57286761	57292608	7	4	42769	1.5697	0.058241	SMG8
ENSG00000006210	16	57406370	57418960	39	9	42854	1.5697	0.058243	CX3CL1
ENSG00000171033	8	79428374	79517502	190	17	42777	1.5696	0.058253	PKIA
ENSG00000116824	1	117297007	117311850	23	5	42563	1.5694	0.058281	CD2
ENSG00000119684	14	75480467	75518235	50	5	42820	1.5687	0.058359	MLH3
ENSG00000139540	12	56623833	56631630	9	2	42856	1.5685	0.058381	SLC39A5
ENSG00000165264	9	32552997	32573160	38	6	42855	1.5669	0.058569	NDUFB6
ENSG00000165985	10	16555742	16564004	32	7	42736	1.5668	0.058576	C1QL3
ENSG00000166669	16	10420291	10577495	446	27	42777	1.5661	0.058666	ATF7IP2
ENSG00000177558	19	35715703	35719632	16	6	42872	1.5659	0.058689	FAM187B
ENSG00000185385	19	14991138	14992264	7	3	42878	1.5655	0.058732	OR7A17
ENSG00000125820	20	21491648	21494664	4	1	42874	1.5655	0.058739	NKX2-2
ENSG00000196865	10	115614420	115676953	53	13	42794	1.5654	0.058746	NHLRC2
ENSG00000123179	13	50234859	50265611	142	18	42895	1.5651	0.058776	EBPL
ENSG00000117593	1	173793641	173827684	29	5	42834	1.5649	0.058807	DARS2
ENSG00000112855	5	140071011	140078889	11	3	42897	1.5648	0.058814	HARS2
ENSG00000164808	8	48173167	48648868	281	17	42810	1.5645	0.058852	SPIDR
ENSG00000196305	9	94972489	95056038	182	16	42908	1.5641	0.058895	IARS
ENSG00000181240	19	6426048	6433790	20	5	42780	1.564	0.058912	SLC25A41
ENSG00000103599	15	67547138	67794598	394	22	42858	1.5627	0.059058	IQCH
ENSG00000103257	16	87863629	87903094	171	24	42605	1.5619	0.059156	SLC7A5
ENSG00000055813	2	56411258	56613308	566	44	42798	1.5612	0.059234	CCDC85A
ENSG00000119125	9	74729511	74872109	278	27	42851	1.5612	0.05924	GDA
ENSG00000051523	16	88709691	88717560	28	9	42432	1.5608	0.059281	CYBA
ENSG00000167363	17	80693451	80709073	52	8	42821	1.5605	0.059325	FN3K
ENSG00000125869	20	9495005	9511171	38	8	42877	1.5599	0.059392	LAMP5
ENSG00000163479	1	155978839	155990750	19	6	42738	1.5593	0.059462	SSR2
ENSG00000140564	15	91411822	91426688	11	5	42642	1.5593	0.059465	FURIN
ENSG00000117419	1	44686742	44820932	196	19	42844	1.5592	0.059474	ERI3
ENSG00000159588	1	46085716	46089729	10	2	42911	1.5589	0.059507	CCDC17
ENSG00000073756	1	186640923	186649559	17	6	42754	1.5587	0.059538	PTGS2
ENSG00000159763	7	142829170	142836839	15	3	42737	1.5584	0.059566	PIP
ENSG00000197786	11	58125597	58126542	3	1	42934	1.5582	0.059593	OR5B17
ENSG00000112144	6	52866077	52926600	65	10	42853	1.5579	0.059631	ICK
ENSG00000129911	19	1852399	1863567	26	5	42454	1.5577	0.059647	KLF16
ENSG00000167232	19	23487793	23578362	242	11	42923	1.5575	0.059675	ZNF91
ENSG00000173221	5	95087023	95158709	157	26	42781	1.5573	0.0597	GLRX
ENSG00000184207	16	2261998	2264808	8	3	42562	1.5571	0.059724	PGP
ENSG00000197123	7	63688852	63727309	148	17	42878	1.557	0.059731	ZNF679
ENSG00000134769	18	32073254	32471808	835	23	42831	1.5568	0.059764	DTNA
ENSG00000132128	1	46726868	46769280	37	11	42790	1.5566	0.059787	LRRC41
ENSG00000100033	22	18900294	18924066	104	18	42639	1.5559	0.059867	PRODH
ENSG00000088298	20	33703167	33865928	332	22	42861	1.5558	0.059881	EDEM2
ENSG00000214456	19	4522543	4535236	20	2	42564	1.5557	0.059893	PLIN5
ENSG00000116329	1	29138654	29190208	155	18	42831	1.5552	0.059949	OPRD1
ENSG00000079819	6	131160487	131384462	640	31	42874	1.5538	0.060117	EPB41L2
ENSG00000154274	4	37455563	37625117	648	59	42738	1.5529	0.060226	C4orf19
ENSG00000037280	5	180028506	180076624	190	30	42656	1.5527	0.060253	FLT4
ENSG00000105865	7	107203929	107218906	20	6	42825	1.5525	0.060272	DUS4L
ENSG00000203663	1	248201474	248202607	1	1	42839	1.5521	0.060324	OR2L2
ENSG00000170790	11	6890924	6891976	8	1	42881	1.5517	0.060364	OR10A2
ENSG00000110367	11	118620034	118661858	75	10	42828	1.5513	0.060414	DDX6
ENSG00000272214	12	121407641	121410095	4	2	42928	1.55	0.060567	AC079602.1
ENSG00000153015	5	64064757	64314590	596	24	42812	1.55	0.06057	CWC27
ENSG00000135046	9	75766673	75785309	32	10	42824	1.5495	0.060626	ANXA1
ENSG00000198838	15	33603163	34158303	2005	169	42785	1.5495	0.060633	RYR3
ENSG00000169026	4	675618	683230	12	3	42813	1.5489	0.060697	MFSD7
ENSG00000182985	11	115039938	115375675	580	51	42805	1.5479	0.060818	CADM1
ENSG00000149403	11	120382468	120859613	1154	101	42727	1.5479	0.060825	GRIK4
ENSG00000173137	8	145596790	145618457	21	4	42819	1.5477	0.060853	ADCK5
ENSG00000247626	2	198570087	198573113	1	1	42863	1.5471	0.060917	MARS2
ENSG00000186825	2	132552534	132559234	2	1	42590	1.5471	0.060919	C2orf27B
ENSG00000100628	14	94400499	94443137	100	17	42775	1.5468	0.060958	ASB2
ENSG00000144191	2	98962618	99015064	165	17	42745	1.5466	0.060984	CNGA3
ENSG00000204524	19	57751973	57766503	62	7	42833	1.5462	0.06103	ZNF805
ENSG00000106459	7	129251555	129396922	343	24	42883	1.5461	0.06104	NRF1
ENSG00000127083	9	95176527	95186743	19	7	42893	1.5457	0.061091	OMD
ENSG00000267335	19	49526210	49540152	15	5	42338	1.5444	0.061242	CTB-60B18.6
ENSG00000152208	4	93225550	94695707	3175	102	42838	1.5444	0.061251	GRID2
ENSG00000203908	6	74072400	74073894	5	2	42713	1.5441	0.061277	KHDC3L
ENSG00000121335	12	11544476	11653975	332	21	42821	1.5439	0.061304	PRB2
ENSG00000144283	2	159313476	159539391	606	21	42859	1.5438	0.061321	PKP4
ENSG00000260903	20	30555805	30591190	59	16	42608	1.5433	0.06138	XKR7
ENSG00000085274	3	169490619	169507504	16	3	42855	1.5405	0.061722	MYNN
ENSG00000139508	13	29274201	29293107	30	5	42697	1.5403	0.061747	SLC46A3
ENSG00000100644	14	62162231	62214976	77	10	42851	1.5401	0.061773	HIF1A
ENSG00000115307	2	74753772	74757066	2	1	42850	1.5396	0.061829	AUP1
ENSG00000133627	7	152456834	152552463	160	16	42728	1.5395	0.061843	ACTR3B
ENSG00000166159	12	1929433	1945918	23	4	42425	1.5394	0.061852	LRTM2
ENSG00000152348	5	81267844	81572676	469	36	42829	1.5394	0.061856	ATG10
ENSG00000179294	17	36827961	36831187	3	2	42858	1.5386	0.061951	C17orf96
ENSG00000177576	18	47008028	47013622	12	4	42901	1.5383	0.061989	C18orf32
ENSG00000174156	6	52761437	52774483	29	6	42895	1.5381	0.062015	GSTA3
ENSG00000169814	3	15642848	15687329	84	12	42860	1.5378	0.062045	BTD
ENSG00000189334	1	153586731	153589462	7	1	42724	1.5378	0.06205	S100A14
ENSG00000170807	7	123295861	123304344	22	7	42879	1.5372	0.062126	LMOD2
ENSG00000164366	5	196986	218330	71	7	42806	1.537	0.062141	CCDC127
ENSG00000089248	12	112451120	112461255	14	5	42901	1.5367	0.062184	ERP29
ENSG00000179934	3	39371197	39375171	3	2	42863	1.5364	0.062221	CCR8
ENSG00000152939	5	68710939	68740157	40	3	42863	1.5363	0.062237	MARVELD2
ENSG00000235531	8	72740402	73030628	1073	64	42854	1.536	0.062275	RP11-383H13.1
ENSG00000085872	19	16628700	16653341	48	10	42846	1.5357	0.062312	CHERP
ENSG00000101193	20	61569471	61576996	16	5	42899	1.5355	0.062336	GID8
ENSG00000231672	2	218148742	218621316	1240	61	42830	1.5349	0.062409	DIRC3
ENSG00000033122	1	70034081	70617628	1514	65	42805	1.5347	0.062431	LRRC7
ENSG00000118194	1	201328136	201346890	80	11	42862	1.5343	0.06248	TNNT2
ENSG00000148482	10	18240768	18332221	339	38	42779	1.5339	0.062533	SLC39A12
ENSG00000184937	11	32409321	32457176	166	15	42855	1.5336	0.062569	WT1
ENSG00000204673	19	50372295	50381716	14	2	42905	1.5334	0.062584	AKT1S1
ENSG00000165792	14	21457929	21465189	10	4	42378	1.5331	0.062627	METTL17
ENSG00000091656	8	77593454	77779521	321	26	42833	1.533	0.062636	ZFHX4
ENSG00000107859	10	103989943	104001231	19	3	42880	1.5329	0.062647	PITX3
ENSG00000154511	1	93307724	93427057	153	7	42853	1.5329	0.062653	FAM69A
ENSG00000130935	17	65713949	65740647	70	6	42868	1.5328	0.062664	NOL11
ENSG00000266714	17	73584139	73622929	170	23	42728	1.5327	0.06267	MYO15B
ENSG00000134070	3	10206549	10285427	247	31	42759	1.5327	0.062673	IRAK2
ENSG00000181007	19	36874022	36909558	60	7	42818	1.5321	0.062755	ZFP82
ENSG00000184209	12	123942188	123957701	38	7	42672	1.5314	0.062833	SNRNP35
ENSG00000152254	2	169757750	169766505	13	3	42793	1.5311	0.062872	G6PC2
ENSG00000168010	11	72525353	72554719	27	10	42775	1.5307	0.06292	ATG16L2
ENSG00000183137	6	109416313	109485135	67	8	42803	1.5303	0.062974	CEP57L1
ENSG00000010030	6	36322419	36356164	94	20	42792	1.5297	0.063042	ETV7
ENSG00000197213	19	56700939	56709289	11	2	42653	1.5296	0.063056	ZSCAN5B
ENSG00000197406	14	102027688	102029789	1	1	42556	1.5295	0.063068	DIO3
ENSG00000174442	15	66797297	66842115	132	15	42908	1.5292	0.063103	ZWILCH
ENSG00000083635	13	45513384	45563618	58	12	42887	1.5289	0.063139	NUFIP1
ENSG00000168280	2	149632819	149883273	187	9	42787	1.5289	0.063144	KIF5C
ENSG00000213780	6	30875961	30881883	20	4	42913	1.5288	0.063153	GTF2H4
ENSG00000175619	11	48238344	48239314	6	3	42894	1.5285	0.063198	OR4B1
ENSG00000105793	7	89964537	90020769	173	17	42901	1.5277	0.063298	GTPBP10
ENSG00000137161	6	42896938	42907025	22	6	42655	1.5272	0.06336	CNPY3
ENSG00000130720	9	133777825	133814673	145	21	42767	1.5271	0.063372	FIBCD1
ENSG00000268500	19	52115344	52150142	52	14	42566	1.5265	0.063447	SIGLEC5
ENSG00000260362	16	9760742	9770700	36	7	42842	1.5264	0.063453	RP11-297M9.1
ENSG00000060069	18	77439801	77514510	287	17	42807	1.5262	0.063476	CTDP1
ENSG00000122008	5	74807581	74896969	131	15	42901	1.5261	0.063488	POLK
ENSG00000164393	6	47624172	47665533	184	6	42823	1.5258	0.06353	GPR111
ENSG00000172732	11	65624597	65635124	23	4	42897	1.5257	0.063547	MUS81
ENSG00000101197	20	61867235	61871859	23	5	42808	1.5254	0.06358	BIRC7
ENSG00000124610	6	26017260	26018040	4	2	42915	1.5254	0.063584	HIST1H1A
ENSG00000143839	1	204123944	204135465	41	9	42817	1.5245	0.063694	REN
ENSG00000113070	5	139712428	139726216	29	7	42510	1.5245	0.063694	HBEGF
ENSG00000097046	1	91966408	91991321	50	10	42872	1.5242	0.063729	CDC7
ENSG00000163673	3	36753913	36781352	52	12	42850	1.5234	0.063825	DCLK3
ENSG00000112812	6	27215480	27224403	16	5	42895	1.5231	0.063866	PRSS16
ENSG00000140988	16	2012053	2014861	21	5	42754	1.5229	0.06389	RPS2
ENSG00000257355	19	12128703	12163782	58	6	42836	1.5224	0.063959	CTD-2006C1.10
ENSG00000177352	3	49199968	49203754	2	1	42925	1.522	0.064001	CCDC71
ENSG00000130175	19	11546109	11561783	18	3	42714	1.522	0.064005	PRKCSH
ENSG00000188211	11	17373273	17398888	58	10	42895	1.5218	0.064035	NCR3LG1
ENSG00000136535	2	162272605	162282381	8	3	42579	1.5212	0.064105	TBR1
ENSG00000213316	5	179220981	179223648	5	2	42837	1.5211	0.064116	LTC4S
ENSG00000162650	1	110026101	110035426	10	3	42605	1.5201	0.064246	ATXN7L2
ENSG00000138670	4	82347547	82965397	1883	86	42804	1.52	0.064254	RASGEF1B
ENSG00000165140	9	97365415	97402531	122	14	42839	1.5193	0.064347	FBP1
ENSG00000127472	1	20354672	20417683	200	23	42867	1.5188	0.064407	PLA2G5
ENSG00000116761	1	70876901	70905534	70	16	42438	1.5188	0.064407	CTH
ENSG00000171443	19	56111388	56114504	5	1	42203	1.5186	0.064428	ZNF524
ENSG00000107821	10	102821598	102827888	9	4	42814	1.5179	0.064524	KAZALD1
ENSG00000106686	9	4553386	4666674	380	31	42763	1.5173	0.064601	SPATA6L
ENSG00000173457	11	64011956	64014413	4	1	42734	1.5171	0.064617	PPP1R14B
ENSG00000162139	11	74699179	74729938	51	11	42871	1.5159	0.064766	NEU3
ENSG00000175604	16	12180603	12184159	15	2	42812	1.5158	0.064786	RP11-276H1.3
ENSG00000186007	1	205350506	205425082	180	27	42610	1.5157	0.064796	LEMD1
ENSG00000108381	17	3375668	3406713	86	17	42786	1.5155	0.064826	ASPA
ENSG00000188324	12	55688072	55689016	2	1	42872	1.5153	0.064848	OR6C6
ENSG00000185418	15	102193801	102264807	132	15	42816	1.5148	0.064915	TARSL2
ENSG00000179284	19	13075973	13085567	10	5	42471	1.514	0.065015	DAND5
ENSG00000185792	19	56219798	56249768	87	20	42729	1.5137	0.065052	NLRP9
ENSG00000172987	10	100218875	100995619	1682	47	42798	1.5136	0.065061	HPSE2
ENSG00000099942	22	21271714	21308037	74	6	42882	1.5136	0.065064	CRKL
ENSG00000186377	1	47427036	47516423	150	13	42803	1.5134	0.065083	CYP4X1
ENSG00000255093	11	111322064	111328876	29	8	42533	1.5117	0.065307	RP11-794P6.2
ENSG00000189067	16	11641853	11730237	335	32	42540	1.5116	0.06532	LITAF
ENSG00000131711	5	71403061	71505395	200	40	42739	1.5114	0.065341	MAP1B
ENSG00000151322	14	33404139	34273382	2186	210	42792	1.5111	0.065382	NPAS3
ENSG00000121570	3	109044988	109056419	28	4	42786	1.5101	0.065505	DPPA4
ENSG00000167098	20	31571579	31592239	95	8	42778	1.5097	0.065555	SUN5
ENSG00000114767	3	51967446	51975957	4	2	42635	1.5096	0.065577	RRP9
ENSG00000139656	13	44717679	44735393	21	5	42820	1.5095	0.06558	SMIM2
ENSG00000169208	14	22037934	22038875	9	5	42674	1.5095	0.065582	OR10G3
ENSG00000188779	15	68112042	68126899	32	6	42803	1.5092	0.06562	SKOR1
ENSG00000124641	6	41873092	41888877	18	7	42877	1.5088	0.065672	MED20
ENSG00000120659	13	43136872	43182149	115	13	42900	1.5085	0.065716	TNFSF11
ENSG00000117400	1	43803478	43818443	12	3	42743	1.507	0.065912	MPL
ENSG00000163348	1	154929502	154936329	5	3	42820	1.5068	0.065933	PYGO2
ENSG00000119718	14	75469614	75476292	7	1	42834	1.5066	0.065962	EIF2B2
ENSG00000160678	1	153600402	153604513	6	2	41954	1.5064	0.065977	S100A1
ENSG00000172037	3	49158547	49170551	9	5	42885	1.506	0.066029	LAMB2
ENSG00000133116	13	33590207	33640282	179	13	42855	1.5055	0.066097	KL
ENSG00000061987	12	62860597	62991363	306	19	42895	1.5048	0.066183	MON2
ENSG00000204897	17	38904273	38911584	15	5	42653	1.5043	0.066251	KRT25
ENSG00000155087	8	103563800	103573245	47	6	42887	1.504	0.066292	ODF1
ENSG00000071794	3	148747914	148804341	102	14	42868	1.5039	0.066302	HLTF
ENSG00000135842	1	184759858	184943682	417	33	42831	1.5038	0.066319	FAM129A
ENSG00000244754	13	33006554	33112970	139	15	42790	1.5035	0.066352	N4BP2L2
ENSG00000173838	17	60778675	60885705	240	19	42762	1.5025	0.066484	2010-03-01
ENSG00000164113	4	123300121	123350957	100	15	42893	1.5024	0.066498	ADAD1
ENSG00000267360	19	37583921	37701414	239	20	42861	1.5023	0.066503	CTC-454I21.3
ENSG00000086200	5	61699799	61924409	366	20	42876	1.5009	0.066686	IPO11
ENSG00000177628	1	155204243	155214490	18	3	42781	1.5009	0.06669	GBA
ENSG00000181009	11	5798864	5799897	1	1	41508	1.5008	0.066708	OR52N5
ENSG00000175063	20	44441215	44445596	5	3	42920	1.5007	0.066714	UBE2C
ENSG00000164402	5	132086509	132142933	77	6	42620	1.5004	0.066753	2008-09-01
ENSG00000196357	19	36673188	36737159	161	14	42748	1.5004	0.06676	ZNF565
ENSG00000100023	22	22006559	22054304	167	18	42837	1.4999	0.066826	PPIL2
ENSG00000182752	9	118916083	119164601	256	38	42572	1.4996	0.066861	PAPPA
ENSG00000131969	14	51338878	51371688	68	11	42734	1.4995	0.066871	ABHD12B
ENSG00000102524	13	108903588	108960832	102	25	42682	1.4991	0.066929	TNFSF13B
ENSG00000147655	8	108911544	109095913	424	38	42865	1.4987	0.066977	RSPO2
ENSG00000174579	3	135867764	135916083	48	11	42812	1.4986	0.066985	MSL2
ENSG00000187257	7	77325760	77412339	226	19	42844	1.4981	0.067057	RSBN1L
ENSG00000185736	10	1228073	1779670	1956	161	42719	1.4964	0.067279	ADARB2
ENSG00000273269	2	47293080	47403650	459	50	42775	1.496	0.06733	RP11-761B3.1
ENSG00000179630	13	44453420	44468068	50	9	42923	1.4958	0.067358	LACC1
ENSG00000169245	4	76942273	76944650	8	1	42904	1.4957	0.067362	CXCL10
ENSG00000185940	11	1651033	1652160	5	2	42839	1.4957	0.067363	KRTAP5-5
ENSG00000185499	1	155158300	155162707	4	2	42921	1.4945	0.067517	MUC1
ENSG00000168679	1	110905470	110933704	46	10	42860	1.4943	0.067544	SLC16A4
ENSG00000198729	6	150464212	150571493	372	48	42793	1.4935	0.067651	PPP1R14C
ENSG00000113712	5	148871760	148931007	76	13	42673	1.4931	0.067704	CSNK1A1
ENSG00000122367	10	88428206	88495825	214	30	42817	1.4926	0.067769	LDB3
ENSG00000184166	17	2995352	2996290	3	1	42925	1.4926	0.067776	OR1D2
ENSG00000173418	20	19997760	20014299	32	7	42835	1.4924	0.0678	NAA20
ENSG00000123552	6	99880190	99969604	207	17	42844	1.491	0.067976	USP45
ENSG00000188643	1	153579362	153585621	8	3	42562	1.4908	0.068006	S100A16
ENSG00000082684	3	122628041	122747452	286	39	42728	1.4901	0.0681	SEMA5B
ENSG00000182631	5	33936491	33939023	3	2	42870	1.4898	0.068138	RXFP3
ENSG00000163347	3	190023490	190040264	81	18	42629	1.4873	0.068466	CLDN1
ENSG00000181733	19	8841316	8842371	1	1	42811	1.4872	0.068475	OR2Z1
ENSG00000177119	12	45609770	45834187	500	21	42873	1.4868	0.068529	ANO6
ENSG00000259371	14	24590560	24601038	19	2	42882	1.4862	0.068613	RP11-468E2.6
ENSG00000160710	1	154554538	154600475	73	7	42836	1.4859	0.068647	ADAR
ENSG00000164663	6	41757634	41863099	180	20	42882	1.4857	0.06868	USP49
ENSG00000174083	17	8706041	8770994	87	15	42514	1.4855	0.068701	PIK3R6
ENSG00000099904	22	20116979	20135530	34	8	42879	1.4855	0.068708	ZDHHC8
ENSG00000168348	14	36003248	36006260	3	1	42700	1.4855	0.068709	INSM2
ENSG00000132702	1	156589086	156595517	8	2	42881	1.4854	0.068716	HAPLN2
ENSG00000256463	18	76740275	76762677	44	10	42612	1.4851	0.068765	SALL3
ENSG00000108950	17	66531254	66597530	148	26	42732	1.4849	0.068785	FAM20A
ENSG00000175097	11	36597124	36619829	59	7	42915	1.4846	0.068819	RAG2
ENSG00000186891	1	1138888	1142071	7	1	42848	1.4842	0.068884	TNFRSF18
ENSG00000162729	1	160061130	160068733	12	3	42702	1.4839	0.068917	IGSF8
ENSG00000084731	2	26149471	26205618	149	23	42755	1.4839	0.068917	KIF3C
ENSG00000166743	16	20634559	20710212	167	16	42801	1.4837	0.068949	ACSM1
ENSG00000187175	21	46101491	46102078	5	2	42588	1.4832	0.069006	KRTAP12-1
ENSG00000182325	8	145579091	145583036	5	2	42873	1.4825	0.0691	FBXL6
ENSG00000180104	5	443273	472052	101	10	42878	1.4823	0.069132	EXOC3
ENSG00000197013	19	21679484	21739072	158	9	42855	1.4823	0.069136	ZNF429
ENSG00000143970	2	25956622	26101385	327	15	42771	1.4822	0.069138	ASXL2
ENSG00000160200	21	44473301	44497053	79	15	42839	1.482	0.06917	CBS
ENSG00000198128	1	248223984	248224922	6	2	42652	1.4819	0.069189	OR2L3
ENSG00000111859	6	11183531	11382581	427	63	42772	1.4818	0.069198	NEDD9
ENSG00000135093	12	109460894	109525831	90	15	42843	1.4816	0.069226	USP30
ENSG00000269711	19	7743387	7747740	5	2	42095	1.4812	0.069271	CTD-3214H19.16
ENSG00000160214	21	45209394	45225174	74	8	42895	1.4811	0.069292	RRP1
ENSG00000197647	19	12125547	12146556	33	5	42859	1.481	0.069306	ZNF433
ENSG00000135835	1	180882290	180920750	98	23	42620	1.4809	0.069323	KIAA1614
ENSG00000101557	18	158383	214629	103	13	42832	1.4802	0.069411	USP14
ENSG00000185187	11	405716	417455	22	5	42066	1.4798	0.069461	SIGIRR
ENSG00000250317	4	25863452	25931435	158	20	42762	1.4797	0.069482	SMIM20
ENSG00000213809	12	10524952	10544473	48	5	42904	1.4797	0.069482	KLRK1
ENSG00000128408	22	45809572	45828376	53	5	42889	1.4795	0.069505	RIBC2
ENSG00000138688	4	123073488	123283913	288	23	42886	1.4793	0.069525	KIAA1109
ENSG00000112139	6	37600284	37667082	291	35	42800	1.4793	0.069532	MDGA1
ENSG00000174444	15	66790355	66816870	81	12	42903	1.4793	0.069536	RPL4
ENSG00000119596	14	75230069	75322244	151	12	42836	1.4787	0.06961	YLPM1
ENSG00000135473	12	56710007	56727837	21	4	42810	1.4785	0.069636	PAN2
ENSG00000163346	1	154916552	154928599	13	7	42767	1.4782	0.069678	PBXIP1
ENSG00000006047	17	7191571	7197934	7	2	42849	1.4782	0.069682	YBX2
ENSG00000164270	5	147830595	148056798	501	33	42805	1.4774	0.069785	HTR4
ENSG00000100351	22	40297086	40369725	88	18	42635	1.4766	0.069894	GRAP2
ENSG00000166801	11	58910221	58922512	15	4	42690	1.476	0.069978	FAM111A
ENSG00000189046	12	109525996	109531436	15	6	42627	1.4759	0.069989	ALKBH2
ENSG00000164134	4	140222609	140341187	206	15	42860	1.4752	0.070084	NAA15
ENSG00000196663	14	102829300	102968818	413	17	42871	1.4744	0.070193	TECPR2
ENSG00000104738	8	48872745	48890720	10	4	42873	1.4737	0.070283	MCM4
ENSG00000007047	19	45582546	45808541	634	50	42749	1.4728	0.0704	MARK4
ENSG00000134874	13	96230457	96296957	76	15	42869	1.4725	0.070439	DZIP1
ENSG00000109046	17	25621102	25640657	29	4	42857	1.4724	0.07045	WSB1
ENSG00000149050	11	7020549	7041599	69	7	42830	1.4717	0.070546	ZNF214
ENSG00000068796	5	61601989	61833076	448	19	42881	1.471	0.07065	KIF2A
ENSG00000088726	3	12775024	12810956	94	15	42740	1.4704	0.07073	TMEM40
ENSG00000142227	19	48824766	48833810	30	7	42877	1.4702	0.07075	EMP3
ENSG00000168961	17	25956824	25976586	45	5	42634	1.4702	0.070753	LGALS9
ENSG00000077498	11	88910620	89028927	290	16	42873	1.4695	0.070845	TYR
ENSG00000152942	5	68665120	68710628	65	6	42808	1.4689	0.070934	RAD17
ENSG00000172901	5	115298151	115363316	336	34	42841	1.4688	0.07094	AQPEP
ENSG00000189079	12	46123448	46301823	143	19	42805	1.4678	0.071085	ARID2
ENSG00000144485	2	239146908	239149303	7	2	42837	1.4675	0.071126	HES6
ENSG00000143178	1	168250278	168283664	78	13	42745	1.4669	0.071205	TBX19
ENSG00000266958	19	45690646	45720191	88	19	42671	1.4666	0.071243	AC006126.3
ENSG00000059804	12	8071826	8088871	12	3	42366	1.4656	0.071378	SLC2A3
ENSG00000267022	19	44529506	44591471	121	9	42779	1.4648	0.071482	ZNF223
ENSG00000182606	3	42055294	42267381	564	35	42828	1.4646	0.071514	TRAK1
ENSG00000153404	5	140373	190085	157	12	42811	1.4644	0.071542	PLEKHG4B
ENSG00000109762	4	186125391	186291339	433	28	42801	1.4644	0.071548	SNX25
ENSG00000144227	2	139428342	139537918	302	33	42806	1.4641	0.071578	NXPH2
ENSG00000184374	8	120007691	120118821	517	24	42823	1.4637	0.071634	COLEC10
ENSG00000111725	12	120105558	120119435	20	4	42874	1.4631	0.071722	PRKAB1
ENSG00000136152	13	46039060	46110765	187	13	42805	1.4629	0.071754	COG3
ENSG00000215066	9	6467618	6470375	11	3	42874	1.4628	0.07176	C9orf38
ENSG00000119844	2	64751465	64820139	101	5	42786	1.4627	0.071779	AFTPH
ENSG00000266728	17	25950390	25967803	37	4	42572	1.462	0.071869	AC015688.3
ENSG00000119535	1	36931644	36948879	32	8	42764	1.462	0.071871	CSF3R
ENSG00000114473	3	197615946	197687013	165	12	42871	1.4619	0.071884	IQCG
ENSG00000117226	1	89472349	89488577	27	6	42798	1.4608	0.072031	GBP3
ENSG00000174886	19	5891287	5904017	49	10	42819	1.4606	0.072058	NDUFA11
ENSG00000153294	6	47653600	47689757	135	7	42894	1.4598	0.072168	GPR115
ENSG00000181827	15	56379478	56535483	397	16	42870	1.4595	0.07221	RFX7
ENSG00000140612	15	85212775	85259947	84	15	42871	1.4591	0.072271	SEC11A
ENSG00000128313	22	36113919	36125530	49	6	42830	1.459	0.072285	APOL5
ENSG00000069812	1	6472478	6484730	31	5	42856	1.4586	0.072332	HES2
ENSG00000257950	17	3566357	3599488	70	12	42512	1.4584	0.072363	P2RX5-TAX1BP3
ENSG00000141293	17	46210802	46507637	665	26	42908	1.4582	0.072387	SKAP1
ENSG00000004897	17	45195069	45266788	144	20	42821	1.4577	0.072455	CDC27
ENSG00000221866	7	131808091	132333447	1424	121	42825	1.4572	0.072532	PLXNA4
ENSG00000150636	18	66382446	66722426	956	60	42861	1.457	0.072558	CCDC102B
ENSG00000174374	7	74441226	74490064	7	3	42665	1.457	0.072563	WBSCR16
ENSG00000258436	14	21058352	21058982	1	1	42933	1.4569	0.072577	RNASE12
ENSG00000066135	1	44115829	44171186	74	11	42798	1.4568	0.072579	KDM4A
ENSG00000136155	13	78109809	78219398	266	23	42840	1.4567	0.072598	SCEL
ENSG00000119638	14	75548822	75594047	66	4	42856	1.4564	0.072643	NEK9
ENSG00000159592	1	46092976	46153785	119	7	42865	1.4561	0.072688	GPBP1L1
ENSG00000214510	5	147647743	147665817	13	5	42752	1.456	0.072696	SPINK13
ENSG00000180818	12	54378849	54384063	3	2	42404	1.4558	0.072727	HOXC10
ENSG00000135686	16	84682131	84701292	63	10	42767	1.4552	0.072803	KLHL36
ENSG00000139645	12	56631591	56652175	22	3	42836	1.4545	0.072903	ANKRD52
ENSG00000063244	19	56165512	56186081	46	7	42793	1.454	0.072971	U2AF2
ENSG00000198885	2	96991069	96994091	3	2	42698	1.4534	0.073062	ITPRIPL1
ENSG00000148053	9	87283466	87638505	881	58	42832	1.4533	0.073072	NTRK2
ENSG00000139800	13	100615218	100624163	15	6	42713	1.4533	0.073075	ZIC5
ENSG00000061337	8	20103676	20161474	204	39	42749	1.4531	0.073095	LZTS1
ENSG00000163516	2	220094479	220101391	17	4	42779	1.4531	0.073096	ANKZF1
ENSG00000204539	6	31082867	31088223	70	7	42927	1.4523	0.073208	CDSN
ENSG00000235568	22	42776416	42828401	182	23	42745	1.4518	0.07328	NFAM1
ENSG00000158683	7	47814250	47988088	523	41	42834	1.4513	0.073344	PKD1L1
ENSG00000205279	5	126984736	126994322	13	5	42559	1.4513	0.073347	CTXN3
ENSG00000121270	16	48200821	48281479	214	9	42898	1.4511	0.073376	ABCC11
ENSG00000214711	2	31395924	31456724	337	24	42857	1.4511	0.073378	CAPN14
ENSG00000088882	20	2774715	2781283	14	4	42838	1.451	0.073397	CPXM1
ENSG00000186513	11	57957906	57958990	4	1	42932	1.4498	0.07356	OR9Q2
ENSG00000183542	12	10559983	10562356	7	1	42926	1.4496	0.073579	KLRC4
ENSG00000130203	19	45409011	45412650	5	3	42811	1.4495	0.073604	APOE
ENSG00000168124	16	3254247	3255188	2	1	42794	1.4491	0.073653	OR1F1
ENSG00000135655	12	62654119	62811211	362	21	42900	1.4491	0.073658	USP15
ENSG00000141068	17	25783670	25953461	302	26	42752	1.4491	0.07366	KSR1
ENSG00000104324	8	97657455	98161882	707	50	42819	1.4489	0.073689	CPQ
ENSG00000120832	12	107371069	107380944	22	8	42767	1.4485	0.073738	MTERFD3
ENSG00000007264	19	3777971	3802127	20	6	42380	1.4483	0.073761	MATK
ENSG00000146067	5	176946789	176981542	46	6	42699	1.4479	0.073824	FAM193B
ENSG00000164035	4	101316498	101801283	1587	47	42864	1.4479	0.073826	EMCN
ENSG00000099625	19	1228286	1238026	14	3	42238	1.4476	0.073864	C19orf26
ENSG00000155858	5	157170703	157187717	34	6	42765	1.4476	0.07387	LSM11
ENSG00000131495	5	140018325	140027370	19	4	42806	1.4475	0.073877	NDUFA2
ENSG00000167646	19	55670031	55678090	28	6	42812	1.4471	0.073932	DNAAF3
ENSG00000137947	1	89318615	89357627	106	9	42854	1.4469	0.073962	GTF2B
ENSG00000213626	2	30454397	30546596	276	25	42657	1.4467	0.073991	LBH
ENSG00000221823	2	68405989	68483369	142	10	42874	1.4467	0.073993	PPP3R1
ENSG00000139263	12	59265931	59314303	102	12	42822	1.4465	0.074014	LRIG3
ENSG00000142528	19	50528971	50556671	41	8	42907	1.4458	0.074113	ZNF473
ENSG00000136897	9	104149915	104160896	18	6	42773	1.4453	0.074183	MRPL50
ENSG00000101266	20	459116	524465	97	14	42598	1.4452	0.074207	CSNK2A1
ENSG00000146872	17	60536019	60692842	157	14	42794	1.4449	0.074244	TLK2
ENSG00000120254	6	151186685	151423023	849	61	42756	1.4441	0.074362	MTHFD1L
ENSG00000204671	12	122656577	122658746	6	2	42573	1.444	0.074375	IL31
ENSG00000106692	9	108320411	108403399	133	20	42846	1.4437	0.074407	FKTN
ENSG00000198453	19	37407231	37489602	360	14	42888	1.4431	0.074499	ZNF568
ENSG00000171989	15	59499042	59500705	13	3	42857	1.443	0.074511	LDHAL6B
ENSG00000181935	11	55339604	55340536	11	3	42922	1.441	0.074794	OR4C16
ENSG00000175591	11	72929343	72947397	32	9	42544	1.4409	0.074812	P2RY2
ENSG00000166997	7	99717236	99723134	7	3	42820	1.4408	0.074826	CNPY4
ENSG00000198818	6	166733216	166756079	48	6	42707	1.4401	0.074926	SFT2D1
ENSG00000111540	12	56367697	56388490	37	5	42875	1.4389	0.075086	RAB5B
ENSG00000134962	4	39408473	39453156	131	25	42747	1.4389	0.075093	KLB
ENSG00000256660	12	10163226	10171218	20	7	42852	1.4388	0.075103	CLEC12B
ENSG00000222004	7	26677490	26686889	23	3	42717	1.4382	0.075182	C7orf71
ENSG00000116151	1	2252692	2323146	257	34	42559	1.438	0.075219	MORN1
ENSG00000171490	16	11929056	11945442	33	5	42844	1.4379	0.075231	RSL1D1
ENSG00000138684	4	123533783	123542224	17	6	42905	1.4378	0.07524	IL21
ENSG00000123297	12	58176372	58201854	32	5	42864	1.4376	0.075274	TSFM
ENSG00000085433	1	109512836	109584850	179	18	42828	1.4371	0.075341	WDR47
ENSG00000258366	20	62289163	62328416	155	17	42649	1.4365	0.075435	RTEL1
ENSG00000141854	19	14183348	14185874	2	1	42451	1.4364	0.075439	hsa-mir-1199
ENSG00000267385	19	4528439	4540079	23	3	42630	1.4364	0.07544	CTB-50L17.14
ENSG00000186564	1	47901689	47906363	7	3	42731	1.4363	0.075454	FOXD2
ENSG00000115718	2	128176003	128186822	28	5	42872	1.4359	0.075515	PROC
ENSG00000155111	6	110931181	111137161	453	27	42887	1.4357	0.075546	CDK19
ENSG00000224982	12	120031264	120079363	133	10	42860	1.4356	0.075551	TMEM233
ENSG00000143416	1	151336778	151345209	14	8	42734	1.4355	0.075573	SELENBP1
ENSG00000137414	6	17600586	17611950	21	5	42842	1.4348	0.075666	FAM8A1
ENSG00000075461	17	64961026	65029514	173	28	42692	1.4345	0.075715	CACNG4
ENSG00000180346	4	90033968	90036050	4	1	42917	1.4342	0.075754	TIGD2
ENSG00000137218	6	41737914	41754280	43	11	42815	1.4339	0.075797	FRS3
ENSG00000256797	12	10034088	10048432	37	8	42883	1.4329	0.075938	KLRF2
ENSG00000170054	14	94929054	94946026	75	16	42751	1.4328	0.075958	SERPINA9
ENSG00000197635	2	162848751	162931052	128	21	42742	1.4325	0.076006	DPP4
ENSG00000131459	5	179727690	179780387	197	24	42820	1.4322	0.076039	GFPT2
ENSG00000241837	21	35275757	35288284	43	10	42858	1.4319	0.07609	ATP5O
ENSG00000166961	11	60524426	60544205	14	4	42729	1.4318	0.0761	MS4A15
ENSG00000075539	4	48499378	48782339	305	17	42847	1.4315	0.07614	FRYL
ENSG00000140829	16	72127461	72146811	52	7	42884	1.4305	0.076291	DHX38
ENSG00000008196	6	50786436	50815326	64	12	42875	1.4303	0.076323	TFAP2B
ENSG00000166352	11	36616051	36694823	263	10	42903	1.43	0.076357	C11orf74
ENSG00000185271	14	20896970	20903801	27	6	42693	1.4299	0.076374	KLHL33
ENSG00000141956	21	43218385	43299591	387	32	42787	1.4295	0.076437	PRDM15
ENSG00000122420	1	78769568	79005434	607	44	42835	1.429	0.076505	PTGFR
ENSG00000160803	1	156005092	156023585	20	6	42662	1.4278	0.076678	UBQLN4
ENSG00000189114	19	45682003	45685059	5	2	42631	1.4277	0.076683	BLOC1S3
ENSG00000083838	19	58985384	58992597	12	3	42816	1.4276	0.076698	ZNF446
ENSG00000269205	16	2031633	2032918	10	3	42748	1.4274	0.076728	AC005606.1
ENSG00000189171	1	153591263	153606568	22	4	42421	1.4269	0.076811	S100A13
ENSG00000027697	6	137518621	137540586	17	4	42252	1.426	0.076938	IFNGR1
ENSG00000214708	17	30468245	30470154	3	1	42796	1.426	0.076938	AC090616.2
ENSG00000064999	6	34857042	35059179	457	35	42851	1.4257	0.076978	ANKS1A
ENSG00000268351	11	69587254	69587718	1	1	42049	1.4253	0.077028	AP001888.1
ENSG00000175449	5	94982458	95020477	79	14	42807	1.4241	0.077203	RFESD
ENSG00000084710	2	25264999	25378243	235	27	42832	1.4238	0.077247	EFR3B
ENSG00000175899	12	9220260	9268825	116	8	42858	1.423	0.077374	A2M
ENSG00000141437	18	29339525	29340843	2	1	42716	1.423	0.077374	SLC25A52
ENSG00000170445	5	140052758	140071609	31	5	42843	1.4229	0.077379	HARS
ENSG00000143740	1	227916240	227968927	130	18	42863	1.4221	0.0775	SNAP47
ENSG00000139618	13	32889611	32973805	170	19	42860	1.4217	0.077563	BRCA2
ENSG00000115602	2	102927962	102968497	144	13	42898	1.4214	0.077599	IL1RL1
ENSG00000259803	16	89262406	89268072	21	5	42703	1.4214	0.077605	SLC22A31
ENSG00000129170	11	19203578	19232120	89	20	42664	1.4213	0.077608	CSRP3
ENSG00000074800	1	8921061	8939308	24	4	42893	1.4212	0.077629	ENO1
ENSG00000144659	3	39424839	39438842	41	8	42849	1.4209	0.07767	SLC25A38
ENSG00000008405	12	107385142	107487607	222	17	42895	1.4208	0.077682	CRY1
ENSG00000178996	5	53813589	53842415	119	17	42860	1.4203	0.077754	SNX18
ENSG00000172264	20	13976015	16033842	5630	272	42796	1.4203	0.077754	MACROD2
ENSG00000124140	20	44650356	44688784	120	15	42710	1.42	0.077799	SLC12A5
ENSG00000149090	11	35453370	35551848	338	35	42718	1.4198	0.077827	PAMR1
ENSG00000092929	17	73823306	73840798	56	8	42751	1.4197	0.077846	UNC13D
ENSG00000171928	17	18684308	18710027	38	7	42670	1.4192	0.077927	TVP23B
ENSG00000121351	12	21507893	21532912	89	11	42686	1.418	0.078091	IAPP
ENSG00000186638	9	34252379	34329198	150	15	42896	1.4157	0.078433	KIF24
ENSG00000167978	16	2802330	2822539	26	6	42726	1.4153	0.078495	SRRM2
ENSG00000124249	20	43374421	43379675	14	5	42803	1.4149	0.078549	KCNK15
ENSG00000156011	8	18384811	18942240	2680	143	42806	1.4143	0.078639	PSD3
ENSG00000152463	10	15074226	15115851	165	26	42820	1.4142	0.078652	OLAH
ENSG00000130159	19	11616731	11639989	47	6	42870	1.4136	0.078739	ECSIT
ENSG00000165688	9	139305110	139318213	43	9	42897	1.4135	0.078755	PMPCA
ENSG00000125656	19	6361463	6368919	30	5	42856	1.4134	0.078766	CLPP
ENSG00000153029	1	181003067	181031074	90	19	42723	1.4131	0.078811	MR1
ENSG00000104660	8	29952914	30034724	178	16	42867	1.4131	0.078817	LEPROTL1
ENSG00000115705	2	1377995	1547483	576	34	42816	1.413	0.078822	TPO
ENSG00000165689	9	139296377	139305061	52	11	42862	1.4128	0.078858	SDCCAG3
ENSG00000273398	2	68358370	68488362	235	14	42873	1.4127	0.078873	RP11-474G23.1
ENSG00000154380	1	225674537	225840844	338	14	42867	1.4124	0.078911	ENAH
ENSG00000143252	1	161284047	161332984	222	9	42885	1.4122	0.078948	SDHC
ENSG00000160111	19	17003758	17137625	250	35	42680	1.4115	0.079043	CPAMD8
ENSG00000140941	16	87417601	87438385	67	14	42777	1.4112	0.079091	MAP1LC3B
ENSG00000182793	6	52696453	52710893	35	5	42765	1.411	0.079127	GSTA5
ENSG00000005243	17	46103533	46115392	22	8	42904	1.4105	0.079196	COPZ2
ENSG00000087111	17	26880401	26898890	12	3	42872	1.4104	0.079206	PIGS
ENSG00000243449	4	2043689	2045697	4	2	41704	1.4101	0.079251	C4orf48
ENSG00000079950	6	132767006	132834337	187	24	42863	1.4101	0.079259	STX7
ENSG00000144791	3	45596886	45727830	449	27	42845	1.41	0.079277	LIMD1
ENSG00000076356	1	208195587	208417665	589	51	42803	1.4098	0.079294	PLXNA2
ENSG00000188089	15	42273780	42343388	303	30	42828	1.4092	0.079393	PLA2G4E
ENSG00000179241	11	35965531	36253686	807	78	42785	1.4091	0.079402	LDLRAD3
ENSG00000187581	14	93813537	93814702	8	3	42924	1.4088	0.079453	COX8C
ENSG00000107890	10	27280843	27389421	354	19	42861	1.4086	0.079482	ANKRD26
ENSG00000176444	1	155232659	155248282	17	4	42854	1.4084	0.079504	CLK2
ENSG00000183439	4	165875598	165898820	47	7	42845	1.4079	0.079584	TRIM61
ENSG00000169860	3	152552736	152555841	6	2	42931	1.4077	0.079612	P2RY1
ENSG00000116014	19	917287	921015	5	2	42567	1.4075	0.079639	KISS1R
ENSG00000049239	1	9294834	9331396	97	17	42683	1.4074	0.079657	H6PD
ENSG00000163395	1	201159953	201198080	137	23	42711	1.407	0.079713	IGFN1
ENSG00000167508	16	88718343	88729569	31	8	42550	1.4066	0.079773	MVD
ENSG00000149547	11	125439112	125454575	34	6	42898	1.4066	0.079775	EI24
ENSG00000105928	7	24737972	24809244	262	19	42855	1.4065	0.079793	DFNA5
ENSG00000140955	16	84224744	84230774	33	10	42801	1.4053	0.079963	ADAD2
ENSG00000237521	19	9361606	9362820	5	2	42907	1.405	0.080009	OR7E24
ENSG00000125434	17	8191081	8198661	14	6	42830	1.4048	0.080047	SLC25A35
ENSG00000167785	19	8920380	8943004	66	10	42749	1.4045	0.080089	ZNF558
ENSG00000186283	1	179050512	179067158	47	12	42800	1.4043	0.080117	TOR3A
ENSG00000102580	13	96329393	96447243	113	19	42869	1.4041	0.080145	DNAJC3
ENSG00000267545	19	45683080	45705702	65	16	42623	1.4039	0.080173	AC005779.2
ENSG00000110628	11	2920951	2946476	93	20	42694	1.4039	0.080176	SLC22A18
ENSG00000242180	11	5363744	5364809	8	2	42926	1.4036	0.080217	OR51B5
ENSG00000151388	5	33523640	33892297	1022	63	42796	1.4031	0.080288	ADAMTS12
ENSG00000108753	17	36046435	36105237	76	18	42419	1.4028	0.080342	HNF1B
ENSG00000196781	9	84198598	84304220	183	44	42596	1.4028	0.080346	TLE1
ENSG00000162923	1	224572845	224624735	72	7	42825	1.4027	0.08035	WDR26
ENSG00000149503	11	61891445	61920635	121	9	42789	1.4026	0.080361	INCENP
ENSG00000140948	16	87439852	87525651	284	16	42839	1.4023	0.080408	ZCCHC14
ENSG00000179409	17	647654	657239	32	7	42879	1.402	0.080452	GEMIN4
ENSG00000255737	12	58120054	58122139	1	1	42893	1.402	0.080464	AGAP2-AS1
ENSG00000164675	7	123092454	123175131	119	15	42894	1.4017	0.080505	IQUB
ENSG00000099937	22	21128167	21142008	34	5	42903	1.4006	0.080662	SERPIND1
ENSG00000105695	19	35783028	35804707	43	10	42775	1.4005	0.080677	MAG
ENSG00000213022	19	51503806	51512890	20	4	42442	1.3999	0.080765	KLK9
ENSG00000135925	2	219745085	219764303	13	2	42771	1.3998	0.080789	WNT10A
ENSG00000143028	1	110009180	110024759	41	4	42764	1.3994	0.08084	SYPL2
ENSG00000138449	2	190425305	190448484	47	8	42669	1.3993	0.080866	SLC40A1
ENSG00000080824	14	102547075	102606036	120	14	42829	1.3986	0.080971	HSP90AA1
ENSG00000241370	6	30312908	30314661	12	5	42918	1.398	0.081064	RPP21
ENSG00000179295	12	112856155	112947717	70	13	42870	1.3979	0.081066	PTPN11
ENSG00000163393	1	116519119	116612675	206	22	42879	1.3979	0.081078	SLC22A15
ENSG00000128487	17	19912657	20222339	647	17	42822	1.3977	0.081104	SPECC1
ENSG00000125991	20	34129770	34145405	32	5	42870	1.3975	0.081125	ERGIC3
ENSG00000169871	7	100728720	100735017	22	6	42818	1.3972	0.081175	TRIM56
ENSG00000267631	19	49538831	49552006	14	4	42337	1.3971	0.081195	CGB1
ENSG00000179813	13	43355686	43365683	31	6	42874	1.3968	0.081237	FAM216B
ENSG00000255639	12	4766800	4853747	263	20	42869	1.3967	0.081258	RP11-234B24.6
ENSG00000107263	9	134452157	134615461	398	25	42849	1.3966	0.081267	RAPGEF1
ENSG00000140527	15	90234028	90286869	167	9	42734	1.3964	0.081292	WDR93
ENSG00000254598	11	11373489	11374904	1	1	42687	1.3958	0.081386	CSNK2A3
ENSG00000174038	9	35041092	35045988	8	4	42898	1.3946	0.081573	C9orf131
ENSG00000185049	4	1984441	2043630	67	8	42566	1.3942	0.081636	NELFA
ENSG00000170525	10	6186881	6277495	164	33	42578	1.3939	0.081671	PFKFB3
ENSG00000169223	5	176758563	176778853	25	4	42778	1.3939	0.081673	LMAN2
ENSG00000102753	13	50273447	50367057	254	19	42900	1.3939	0.081678	KPNA3
ENSG00000269067	19	23158270	23185978	64	4	42893	1.3936	0.081713	ZNF728
ENSG00000104129	15	41060067	41099675	52	6	42735	1.3932	0.081785	DNAJC17
ENSG00000255872	9	37588410	38068684	1222	54	42840	1.392	0.081962	RP11-613M10.9
ENSG00000171867	20	4666882	4682236	35	7	42669	1.3919	0.081975	PRNP
ENSG00000104341	8	98787285	98865241	340	11	42740	1.3919	0.081981	LAPTM4B
ENSG00000196466	19	12500830	12512085	6	2	42517	1.3913	0.082075	ZNF799
ENSG00000137818	15	69745123	69748255	4	2	42792	1.391	0.08212	RPLP1
ENSG00000214215	12	93096619	93102325	10	5	42870	1.3906	0.082176	C12orf74
ENSG00000136122	13	73302061	73330336	47	11	42869	1.3905	0.082185	BORA
ENSG00000186350	9	137208944	137332431	362	26	42699	1.3905	0.082194	RXRA
ENSG00000165028	9	107526438	107539738	39	9	42869	1.3902	0.082229	NIPSNAP3B
ENSG00000242220	21	33948862	33959683	37	6	42735	1.3901	0.082249	TCP10L
ENSG00000257921	12	58166811	58180829	22	2	42909	1.3897	0.082315	RP11-571M6.15
ENSG00000061918	4	156680144	156728743	117	22	42631	1.3896	0.082326	GUCY1B3
ENSG00000050628	1	71318036	71513491	573	38	42828	1.3894	0.082349	PTGER3
ENSG00000107521	10	100175955	100206684	110	16	42792	1.3894	0.082352	HPS1
ENSG00000168818	4	4417469	4544073	307	15	42808	1.3893	0.082366	STX18
ENSG00000163961	3	196195654	196230639	93	10	42764	1.3886	0.082475	RNF168
ENSG00000146352	6	123317116	123394072	143	14	42865	1.3884	0.082511	CLVS2
ENSG00000114771	3	151531825	151546276	42	10	42506	1.3882	0.082543	AADAC
ENSG00000029153	12	27485787	27576241	260	30	42853	1.3878	0.082603	ARNTL2
ENSG00000090674	19	7587512	7598895	16	6	42452	1.3869	0.082731	MCOLN1
ENSG00000168243	1	235710987	235814054	249	29	42651	1.3869	0.082738	GNG4
ENSG00000163820	3	45959396	46037316	217	19	42822	1.3868	0.08275	FYCO1
ENSG00000038532	16	11038345	11276046	648	26	42824	1.3865	0.082795	CLEC16A
ENSG00000157014	3	10289707	10322902	89	12	42862	1.3862	0.082849	TATDN2
ENSG00000221938	7	143826151	143827162	2	1	42160	1.3857	0.082918	OR2A14
ENSG00000085999	1	46713360	46744145	35	11	42792	1.3856	0.082939	RAD54L
ENSG00000162148	11	61248592	61258403	10	2	42851	1.3855	0.082954	PPP1R32
ENSG00000173612	6	117113248	117150200	74	12	42901	1.3851	0.083007	GPRC6A
ENSG00000162992	2	182537815	182545603	7	2	42912	1.3848	0.083051	NEUROD1
ENSG00000048991	2	136289025	136482840	166	11	42902	1.3846	0.083092	R3HDM1
ENSG00000020633	1	25226002	25291612	119	23	42666	1.3843	0.08313	RUNX3
ENSG00000126217	13	113548692	113754053	695	72	42691	1.3841	0.083167	MCF2L
ENSG00000164236	5	10564442	10650308	215	21	42722	1.3839	0.083192	ANKRD33B
ENSG00000146094	5	176928908	176938275	20	7	42734	1.3838	0.083205	DOK3
ENSG00000163810	3	44916100	44956482	94	10	42781	1.3838	0.083213	TGM4
ENSG00000135480	12	52626304	52645970	51	10	42723	1.3837	0.083219	KRT7
ENSG00000140374	15	76507696	76603813	194	14	42850	1.3834	0.083271	ETFA
ENSG00000164509	5	55147207	55218678	194	28	42793	1.3833	0.083284	IL31RA
ENSG00000198670	6	160952515	161087407	186	16	42673	1.3831	0.083311	LPA
ENSG00000025293	20	34359896	34538303	416	13	42889	1.3826	0.083392	PHF20
ENSG00000171649	19	58089824	58105145	26	4	42903	1.3826	0.083397	ZIK1
ENSG00000150750	11	111126707	111157126	71	10	42785	1.3824	0.083423	C11orf53
ENSG00000053108	5	132532147	132948255	1086	112	42752	1.3823	0.083439	FSTL4
ENSG00000186073	15	36871812	37102449	581	42	42838	1.3821	0.083465	C15orf41
ENSG00000105229	19	4007644	4039384	87	7	42678	1.3821	0.083474	PIAS4
ENSG00000063245	19	56186592	56221224	113	17	42820	1.3821	0.083475	EPN1
ENSG00000089009	12	112842994	112856642	14	5	42886	1.3817	0.083533	RPL6
ENSG00000157870	1	2517930	2522908	9	4	42843	1.3815	0.083568	FAM213B
ENSG00000181610	17	55916842	55927417	22	7	42833	1.3814	0.083571	MRPS23
ENSG00000165757	10	30301729	30404423	172	24	42788	1.3804	0.083731	KIAA1462
ENSG00000225781	7	142749417	142750444	5	2	42925	1.3801	0.083785	OR6V1
ENSG00000100473	14	31343720	31364271	21	10	42399	1.38	0.0838	COCH
ENSG00000144451	2	214149113	215275225	2979	75	42844	1.3799	0.083813	SPAG16
ENSG00000213020	19	53206066	53238326	92	10	42405	1.3798	0.083832	ZNF611
ENSG00000132825	20	58511894	58515352	1	1	42924	1.3794	0.083886	PPP1R3D
ENSG00000185905	16	29753784	29757327	5	2	42656	1.3794	0.08389	C16orf54
ENSG00000130590	20	62605466	62611361	16	2	42817	1.3789	0.083967	SAMD10
ENSG00000007372	11	31806340	31839509	45	6	42808	1.3788	0.083978	PAX6
ENSG00000084072	1	40157854	40229586	172	29	42512	1.3787	0.083991	PPIE
ENSG00000267795	16	4838398	4846492	16	5	42685	1.3785	0.084018	SMIM22
ENSG00000100150	22	32149944	32303012	393	17	42889	1.3785	0.084021	DEPDC5
ENSG00000144785	12	56679700	56709843	49	5	42890	1.3785	0.08403	RP11-977G19.10
ENSG00000117399	1	43824626	43828874	4	2	42775	1.3779	0.08412	CDC20
ENSG00000167635	19	36705504	36729676	69	7	42731	1.3776	0.084169	ZNF146
ENSG00000171316	8	61591337	61779465	313	16	42839	1.3762	0.084377	CHD7
ENSG00000188783	1	203444956	203460480	44	7	42903	1.3761	0.084402	PRELP
ENSG00000169139	8	48920960	48977268	27	6	42848	1.3758	0.084441	UBE2V2
ENSG00000146066	5	175815748	175816772	4	1	42829	1.3756	0.084469	HIGD2A
ENSG00000170348	14	75598173	75643334	66	5	42794	1.3755	0.084489	TMED10
ENSG00000138231	3	137879854	137893791	17	1	42892	1.3751	0.084557	DBR1
ENSG00000268107	19	57999086	58016749	77	6	42863	1.3749	0.084582	AC003005.4
ENSG00000256892	10	37890366	37891859	7	2	42873	1.3749	0.084584	MTRNR2L7
ENSG00000171786	1	160336857	160342638	12	3	42880	1.3747	0.084619	NHLH1
ENSG00000197147	1	89990395	90063423	142	16	42868	1.3743	0.084667	LRRC8B
ENSG00000138311	10	64133951	64431771	889	73	42798	1.3741	0.084706	ZNF365
ENSG00000106299	7	123321989	123389121	147	13	42897	1.374	0.084724	WASL
ENSG00000119682	14	75120140	75179818	57	5	42873	1.3739	0.084729	AREL1
ENSG00000257599	12	29542227	29640421	283	16	42867	1.3738	0.084759	OVCH1-AS1
ENSG00000140990	16	2009509	2011976	23	5	42864	1.3735	0.084804	NDUFB10
ENSG00000198848	16	55836763	55867249	54	6	42688	1.3734	0.084809	CES1
ENSG00000108272	17	34948228	34957235	14	3	42848	1.3727	0.084925	DHRS11
ENSG00000115419	2	191745553	191830278	107	13	42851	1.3726	0.084935	GLS
ENSG00000113205	5	140480234	140483406	8	3	42919	1.3726	0.084943	PCDHB3
ENSG00000198429	19	11998599	12025144	58	8	42630	1.3723	0.084982	ZNF69
ENSG00000187170	1	152680636	152681967	3	2	42906	1.3723	0.084988	LCE4A
ENSG00000268485	2	242167319	242168850	3	2	42826	1.3723	0.08499	AC104841.2
ENSG00000197697	6	26183958	26184454	2	1	42908	1.3722	0.084993	HIST1H2BE
ENSG00000204020	10	90521163	90537999	68	12	42646	1.3721	0.085021	LIPN
ENSG00000111262	12	5019071	5040527	55	11	42826	1.3718	0.085065	KCNA1
ENSG00000184454	1	24882602	24935819	217	28	42787	1.3711	0.085166	NCMAP
ENSG00000106266	7	2291405	2393953	184	25	42706	1.3702	0.085311	SNX8
ENSG00000050555	9	133884469	133969860	205	23	42559	1.3701	0.085333	LAMC3
ENSG00000119640	14	75519924	75536186	22	3	42832	1.37	0.085347	ACYP1
ENSG00000072849	17	5374571	5390131	43	11	42872	1.3693	0.08546	DERL2
ENSG00000099901	22	20103461	20114878	15	5	42833	1.3689	0.085513	RANBP1
ENSG00000136286	7	45002261	45018697	37	7	42253	1.3689	0.085516	MYO1G
ENSG00000185860	1	162794248	162838605	176	26	42790	1.3685	0.085578	C1orf110
ENSG00000203795	10	124670217	124672627	5	2	42758	1.3685	0.085585	FAM24A
ENSG00000235942	1	152815344	152816459	1	1	42651	1.3676	0.085712	LCE6A
ENSG00000119522	9	126141933	126692431	1264	48	42852	1.3676	0.085713	DENND1A
ENSG00000128708	2	172778958	172848599	154	22	42886	1.3675	0.085737	HAT1
ENSG00000183255	21	46269500	46293752	100	18	42773	1.3671	0.085803	PTTG1IP
ENSG00000125823	20	23420322	23425567	18	6	42853	1.3669	0.085826	CSTL1
ENSG00000228474	2	27293340	27294641	1	1	42496	1.3666	0.085878	OST4
ENSG00000085788	8	38082736	38133076	42	5	42804	1.3664	0.085903	DDHD2
ENSG00000102978	16	57496299	57505922	26	9	42892	1.3663	0.085919	POLR2C
ENSG00000135632	2	73441350	73454365	27	8	42852	1.3662	0.085938	SMYD5
ENSG00000198914	2	105471969	105476929	6	2	42657	1.3658	0.086002	POU3F3
ENSG00000003056	12	9092959	9102551	20	5	42816	1.3656	0.086038	M6PR
ENSG00000166821	15	90220995	90234014	30	6	42788	1.3653	0.086078	PEX11A
ENSG00000134755	18	28645940	28682378	50	12	42771	1.3649	0.086139	DSC2
ENSG00000081052	2	227867427	228028829	381	32	42769	1.3646	0.086183	COL4A4
ENSG00000175215	12	58213710	58240522	31	6	42776	1.3639	0.086298	CTDSP2
ENSG00000148942	11	26688566	26744974	181	31	42838	1.3638	0.086313	SLC5A12
ENSG00000135506	12	58087738	58115340	42	8	42863	1.3637	0.086325	OS9
ENSG00000237435	1	96403457	96488436	268	21	42852	1.3637	0.086327	RP11-147C23.1
ENSG00000145321	4	72607410	72669758	138	20	42813	1.3637	0.086337	GC
ENSG00000065243	1	89149905	89301938	341	10	42890	1.3635	0.08636	PKN2
ENSG00000105662	19	18794487	18893004	248	32	42809	1.3631	0.08643	CRTC1
ENSG00000136490	17	61773262	61778532	3	2	42840	1.363	0.086445	LIMD2
ENSG00000270181	13	103459704	103524748	159	16	42832	1.3625	0.086519	BIVM-ERCC5
ENSG00000077935	22	45739944	45809500	168	9	42710	1.3625	0.08652	SMC1B
ENSG00000135972	2	105654441	105716418	215	8	42859	1.3621	0.086576	MRPS9
ENSG00000204140	6	35748794	35761452	32	6	42765	1.3619	0.086618	CLPSL1
ENSG00000141642	18	48494361	48514491	21	5	42693	1.3618	0.086633	ELAC1
ENSG00000135916	2	231729354	231743963	55	11	42543	1.3618	0.086638	ITM2C
ENSG00000152439	19	58011283	58029772	118	4	42899	1.3617	0.086643	ZNF773
ENSG00000129749	11	3686817	3692614	21	4	42800	1.3617	0.086647	CHRNA10
ENSG00000162623	1	75198836	75232362	107	14	42886	1.3617	0.086654	TYW3
ENSG00000136930	9	127115745	127177723	88	11	42809	1.3612	0.086722	PSMB7
ENSG00000258873	19	57665389	57678811	40	9	42498	1.3604	0.086846	DUXA
ENSG00000170959	11	30851916	31391357	708	25	42840	1.3596	0.086983	DCDC1
ENSG00000100902	14	35747839	35786699	119	14	42871	1.3595	0.086986	PSMA6
ENSG00000171700	20	62704534	62711323	12	5	42444	1.3585	0.087158	RGS19
ENSG00000244355	6	31683133	31685581	5	2	42920	1.3584	0.087171	LY6G6D
ENSG00000165949	14	94571182	94583033	40	11	42741	1.3583	0.087179	IFI27
ENSG00000186889	2	62727356	62739029	47	9	42826	1.3582	0.087201	TMEM17
ENSG00000234560	11	123900297	123901341	1	1	42934	1.3577	0.087283	OR10G8
ENSG00000163113	1	149909705	149982625	43	4	42291	1.3571	0.087377	OTUD7B
ENSG00000070526	17	74620843	74639920	59	8	42835	1.3567	0.087437	ST6GALNAC1
ENSG00000187838	17	7293046	7307416	29	8	42655	1.3566	0.087449	TMEM256-PLSCR3
ENSG00000262481	17	7293053	7307416	29	8	42655	1.3566	0.087449	C17orf61-PLSCR3
ENSG00000258790	14	35591755	35786680	546	23	42853	1.3565	0.08747	KIAA0391
ENSG00000143771	1	224544552	224567161	38	5	42827	1.3563	0.087501	CNIH4
ENSG00000123505	6	111195973	111216916	71	10	42908	1.3562	0.087525	AMD1
ENSG00000119703	14	75530873	75545126	23	3	42867	1.356	0.087546	ZC2HC1C
ENSG00000139620	12	49047184	49076021	34	4	42874	1.356	0.087555	KANSL2
ENSG00000187398	11	24518516	25104150	2163	81	42818	1.356	0.087557	LUZP2
ENSG00000070831	1	22379120	22419437	91	13	42835	1.3558	0.087574	CDC42
ENSG00000140030	14	88471468	88478419	20	5	42923	1.3558	0.087577	GPR65
ENSG00000176393	1	201951500	201975275	117	15	42773	1.3556	0.087616	RNPEP
ENSG00000171533	11	75297963	75380165	145	15	42812	1.3553	0.087655	MAP6
ENSG00000206562	3	15422782	15482073	113	12	42892	1.3552	0.087674	METTL6
ENSG00000184108	4	189060573	189068897	69	12	42838	1.3552	0.087676	TRIML1
ENSG00000110944	12	56732663	56734193	1	1	42932	1.3551	0.087696	IL23A
ENSG00000122335	6	158530536	158589312	114	15	42843	1.355	0.087706	SERAC1
ENSG00000254901	19	19287712	19303400	55	8	42780	1.355	0.087712	MEF2BNB
ENSG00000162723	1	159921282	159924044	10	3	42749	1.355	0.087714	SLAMF9
ENSG00000095794	10	35415719	35501886	168	8	42882	1.3549	0.087724	CREM
ENSG00000115232	2	182321929	182400914	215	24	42775	1.3546	0.087771	ITGA4
ENSG00000167914	17	38119226	38134019	43	7	42671	1.354	0.087875	GSDMA
ENSG00000188010	2	39103103	39156213	92	12	42767	1.3538	0.087899	MORN2
ENSG00000173578	3	46058516	46069234	24	3	42922	1.3538	0.087902	XCR1
ENSG00000182685	16	2259254	2261951	8	2	42243	1.3537	0.087924	BRICD5
ENSG00000172137	16	71392616	71424341	91	11	42748	1.3535	0.087955	CALB2
ENSG00000078967	7	43966037	43995735	80	13	42876	1.3534	0.087965	UBE2D4
ENSG00000139117	12	39040624	39301232	500	24	42865	1.3527	0.088069	CPNE8
ENSG00000171462	6	43418090	43424370	11	3	42874	1.3525	0.088108	DLK2
ENSG00000180044	3	159943423	159945999	4	2	42440	1.3522	0.08816	C3orf80
ENSG00000173991	17	37820440	37822808	6	2	42836	1.3522	0.088161	TCAP
ENSG00000203883	20	62679076	62680994	1	1	42252	1.3518	0.088217	SOX18
ENSG00000100593	14	77940740	77965210	66	11	42854	1.3518	0.088225	ISM2
ENSG00000156869	1	100174259	100232187	208	8	42703	1.3516	0.088247	FRRS1
ENSG00000114013	3	121774213	121839983	122	22	42857	1.3511	0.088328	CD86
ENSG00000100987	20	25051521	25062996	34	4	42885	1.351	0.088355	VSX1
ENSG00000146007	5	140078265	140086248	12	2	42905	1.3508	0.088387	ZMAT2
ENSG00000187147	1	44870866	45117396	498	67	42636	1.3505	0.088426	RNF220
ENSG00000166289	19	30155963	30166364	23	4	42761	1.3502	0.088479	PLEKHF1
ENSG00000120215	9	5890802	5910606	45	11	42813	1.3501	0.088485	MLANA
ENSG00000166246	16	4784273	4799397	54	5	42834	1.35	0.088503	C16orf71
ENSG00000182208	11	1490687	1522477	99	10	42859	1.3499	0.088519	MOB2
ENSG00000104946	19	50380682	50392005	16	4	42841	1.3498	0.088547	TBC1D17
ENSG00000071051	2	106361354	106510730	528	28	42871	1.3491	0.088655	NCK2
ENSG00000173581	19	56152428	56164527	25	6	42881	1.349	0.088663	CCDC106
ENSG00000187796	9	139256355	139268133	39	10	42759	1.3487	0.088714	CARD9
ENSG00000159409	1	151674880	151689290	25	5	42602	1.3482	0.088797	CELF3
ENSG00000062038	16	68670092	68756519	233	20	42801	1.3479	0.088849	CDH3
ENSG00000154736	21	28290231	28338832	136	15	42796	1.3478	0.088854	ADAMTS5
ENSG00000173088	10	97667360	97698480	114	20	42836	1.3478	0.088868	C10orf131
ENSG00000179256	12	14957584	14967116	19	5	42863	1.3477	0.088874	SMCO3
ENSG00000118620	19	21203426	21242856	78	7	42802	1.3475	0.088909	ZNF430
ENSG00000145604	5	36152091	36184421	87	11	42831	1.3472	0.088959	SKP2
ENSG00000168096	16	4746513	4784379	113	12	42832	1.3466	0.089048	ANKS3
ENSG00000026036	20	62290653	62330037	161	18	42657	1.3456	0.089223	RTEL1-TNFRSF6B
ENSG00000205089	5	132083137	132089856	5	1	42548	1.3455	0.089228	CCNI2
ENSG00000188770	1	203463271	203477992	56	10	42799	1.3452	0.089283	OPTC
ENSG00000196743	5	150591711	150650001	182	25	42741	1.3449	0.089333	GM2A
ENSG00000118894	16	5134305	5147809	10	4	42453	1.3435	0.089553	FAM86A
ENSG00000091732	7	129658126	129691291	95	8	42863	1.3433	0.089582	ZC3HC1
ENSG00000155918	6	150339470	150346668	14	3	42829	1.3431	0.089613	RAET1L
ENSG00000076944	19	7701767	7712759	18	4	42760	1.3427	0.08968	STXBP2
ENSG00000267950	11	1295809	1296033	1	1	42934	1.3426	0.089702	AC136297.1
ENSG00000166091	14	23846017	23848981	5	2	42777	1.3425	0.08971	CMTM5
ENSG00000165527	14	50359810	50361490	2	1	42620	1.3421	0.08979	ARF6
ENSG00000118046	19	1189406	1228428	41	7	42511	1.342	0.089798	STK11
ENSG00000197376	12	48901137	48923680	90	11	42882	1.3419	0.089821	OR8S1
ENSG00000108342	17	38171614	38174066	11	3	42900	1.3418	0.089825	CSF3
ENSG00000261609	16	81348557	81424489	279	21	42784	1.3416	0.089859	GAN
ENSG00000186088	7	76940068	77045717	302	22	42882	1.3413	0.089917	GSAP
ENSG00000065308	6	52362200	52441713	316	27	42854	1.3412	0.08993	TRAM2
ENSG00000214694	2	39117021	39202590	137	21	42772	1.3412	0.089931	ARHGEF33
ENSG00000171791	18	60790579	60987361	371	60	42759	1.3412	0.089931	BCL2
ENSG00000182158	7	137559725	137686813	241	32	42776	1.3411	0.089942	CREB3L2
ENSG00000117592	1	173446405	173457946	14	3	42841	1.341	0.089953	PRDX6
ENSG00000070601	9	37650997	37746901	332	36	42816	1.3403	0.090076	FRMPD1
ENSG00000196361	19	11562141	11591861	66	9	42756	1.3399	0.090145	ELAVL3
ENSG00000182459	17	80317123	80321652	7	2	42874	1.3397	0.090167	TEX19
ENSG00000185888	1	228003394	228034171	108	17	42846	1.3393	0.09024	PRSS38
ENSG00000127249	3	193119866	193310900	462	41	42793	1.3389	0.090299	ATP13A4
ENSG00000116199	1	178994939	179045697	154	17	42884	1.3389	0.090307	FAM20B
ENSG00000135144	12	113494514	113535833	122	22	42781	1.3388	0.090324	DTX1
ENSG00000107566	10	101909851	101948091	75	9	42881	1.3387	0.090329	ERLIN1
ENSG00000177076	9	19408925	19452018	100	10	42749	1.3387	0.09033	ACER2
ENSG00000186832	17	39766030	39772151	7	3	42278	1.3385	0.090363	KRT16
ENSG00000133328	11	63320242	63330855	11	4	42667	1.338	0.090455	HRASLS2
ENSG00000162631	1	107682629	108026080	658	56	42707	1.338	0.090456	NTNG1
ENSG00000165671	5	176560026	176727216	356	17	42871	1.3377	0.090489	NSD1
ENSG00000166833	11	19372271	20143144	1842	177	42746	1.3374	0.090551	NAV2
ENSG00000167608	19	54663846	54676944	20	5	42414	1.3371	0.090597	TMC4
ENSG00000170581	12	56735381	56753939	23	3	42893	1.337	0.090615	STAT2
ENSG00000141946	19	57645464	57656570	45	7	42616	1.3369	0.090624	ZIM3
ENSG00000100197	22	42522501	42526908	10	5	42618	1.3366	0.09067	CYP2D6
ENSG00000109272	4	74718906	74719872	2	1	42823	1.3366	0.090682	PF4V1
ENSG00000128596	7	128430811	128462186	66	6	42839	1.3363	0.090718	CCDC136
ENSG00000181350	17	16344891	16395467	150	14	42710	1.3362	0.090749	FAM211A
ENSG00000119013	2	201936156	201950473	35	6	42907	1.3361	0.090753	NDUFB3
ENSG00000159197	21	35736323	35743688	15	5	42693	1.336	0.090777	KCNE2
ENSG00000169220	5	176784838	176799602	19	5	42771	1.3358	0.090814	RGS14
ENSG00000147533	8	41347915	41368499	61	11	42887	1.3352	0.090909	GOLGA7
ENSG00000213859	17	7255208	7258258	2	1	42714	1.3349	0.090951	KCTD11
ENSG00000109320	4	103422486	103538459	255	15	42888	1.3342	0.09107	NFKB1
ENSG00000147684	8	125551344	125580751	119	18	42774	1.3341	0.091079	NDUFB9
ENSG00000109111	17	26989109	27029697	31	7	42893	1.3341	0.091085	SUPT6H
ENSG00000115875	2	38970741	38978636	5	1	42847	1.3341	0.09109	SRSF7
ENSG00000173267	10	88718375	88723017	18	4	42805	1.3338	0.091128	SNCG
ENSG00000099940	22	21213271	21245506	61	6	42846	1.3331	0.091247	SNAP29
ENSG00000183914	17	7620672	7737062	219	27	42599	1.333	0.091267	DNAH2
ENSG00000131016	6	151561134	151679692	425	49	42686	1.3329	0.09129	AKAP12
ENSG00000177202	19	49110000	49110970	1	1	42830	1.3323	0.091384	SPACA4
ENSG00000162461	1	16062900	16067891	7	3	42695	1.3316	0.091488	SLC25A34
ENSG00000172985	2	109745804	110262207	1081	66	42807	1.3313	0.091551	SH3RF3
ENSG00000206561	3	15491640	15563258	221	22	42862	1.3311	0.091584	COLQ
ENSG00000125510	20	62711526	62731996	29	7	42361	1.331	0.091591	OPRL1
ENSG00000159111	17	45900638	45908900	34	6	42913	1.3309	0.091607	MRPL10
ENSG00000090534	3	184089723	184095932	13	4	42707	1.3305	0.091682	THPO
ENSG00000268941	20	57209828	57210772	4	2	42337	1.3298	0.091787	MGC4294
ENSG00000079246	2	216972187	217071026	224	24	42826	1.3295	0.091845	XRCC5
ENSG00000100908	14	24608174	24610797	3	1	42680	1.329	0.09192	EMC9
ENSG00000171262	15	38746328	38779911	123	15	42899	1.3286	0.091989	FAM98B
ENSG00000165476	10	65281123	65384883	232	21	42835	1.3285	0.092009	REEP3
ENSG00000151779	2	15307032	15701454	857	21	42807	1.3285	0.092012	NBAS
ENSG00000141979	19	16589878	16739015	288	21	42812	1.3284	0.092015	CTD-3222D19.2
ENSG00000187033	3	169629360	169656963	74	12	42766	1.3284	0.092018	SAMD7
ENSG00000125977	20	32676104	32700138	22	5	42854	1.3283	0.092044	EIF2S2
ENSG00000124900	11	55650773	55659286	19	7	42902	1.328	0.09209	TRIM51
ENSG00000166068	15	38544527	38649450	328	9	42837	1.3279	0.092105	SPRED1
ENSG00000154548	6	89805678	89827800	59	8	42860	1.3279	0.092111	SRSF12
ENSG00000113141	5	140026643	140042064	23	3	42901	1.3277	0.092138	IK
ENSG00000008226	3	38080696	38165516	183	16	42822	1.3277	0.092146	DLEC1
ENSG00000145740	5	68389473	68426896	67	6	42699	1.3276	0.092155	SLC30A5
ENSG00000197745	11	62063754	62066536	7	3	42752	1.3274	0.092187	SCGB1D4
ENSG00000175040	3	142838173	142841800	5	2	42676	1.3263	0.092375	CHST2
ENSG00000073792	3	185361527	185542844	267	28	42798	1.3259	0.092441	IGF2BP2
ENSG00000142408	19	54466294	54493469	73	9	42759	1.3253	0.09253	CACNG8
ENSG00000129595	5	111478138	111755013	811	41	42848	1.3247	0.092634	EPB41L4A
ENSG00000167588	12	50497602	50505102	6	3	42803	1.3247	0.092636	GPD1
ENSG00000116871	1	36621180	36646450	30	6	42757	1.3246	0.092651	MAP7D1
ENSG00000163975	3	196715492	196756687	91	18	42649	1.3246	0.092653	MFI2
ENSG00000121775	1	32537632	32568467	35	5	42791	1.3246	0.09266	TMEM39B
ENSG00000174586	19	58865723	58874214	5	2	42467	1.3245	0.092667	ZNF497
ENSG00000155903	3	141205889	141334184	138	11	42841	1.3244	0.092679	RASA2
ENSG00000116791	1	75171170	75199092	73	15	42865	1.3243	0.092705	CRYZ
ENSG00000088367	20	34679426	34820721	139	16	42855	1.3242	0.09272	EPB41L1
ENSG00000163467	1	156307105	156316786	15	5	42847	1.3238	0.092786	TSACC
ENSG00000164542	7	36363830	36429734	159	22	42819	1.3237	0.092799	KIAA0895
ENSG00000179715	12	47473386	47630443	442	40	42788	1.3236	0.092811	PCED1B
ENSG00000179178	1	43735665	43739673	9	5	42693	1.3234	0.092847	TMEM125
ENSG00000089916	14	76618259	76720685	344	22	42860	1.323	0.092922	GPATCH2L
ENSG00000215529	20	31446729	31549006	300	28	42751	1.3226	0.09298	EFCAB8
ENSG00000144868	3	132757235	133116636	1082	44	42823	1.3224	0.093011	TMEM108
ENSG00000221963	22	36044442	36064456	58	7	42790	1.3219	0.093096	APOL6
ENSG00000178425	6	116422012	116570660	336	23	42848	1.3217	0.093131	NT5DC1
ENSG00000157483	15	59427113	59665099	646	50	42805	1.3208	0.093288	MYO1E
ENSG00000111701	12	7801996	7818499	67	13	42900	1.3205	0.093334	APOBEC1
ENSG00000134333	11	18415935	18429972	46	5	42901	1.3205	0.093341	LDHA
ENSG00000198925	2	220074494	220094439	28	5	42886	1.32	0.093425	ATG9A
ENSG00000179144	7	150211918	150218161	26	7	42829	1.3199	0.093433	GIMAP7
ENSG00000035928	4	39289076	39367995	110	9	42521	1.3198	0.093453	RFC1
ENSG00000042980	8	24151553	24216531	206	10	42860	1.3191	0.093571	ADAM28
ENSG00000138675	4	81187753	81257834	157	18	42874	1.319	0.09359	FGF5
ENSG00000211450	11	57508825	57510986	3	1	42905	1.319	0.093592	C11orf31
ENSG00000166197	10	103911933	103923627	12	3	42893	1.3189	0.093601	NOLC1
ENSG00000160961	19	14800613	14844558	148	19	42854	1.3188	0.093623	ZNF333
ENSG00000152217	18	42260138	42648475	684	79	42782	1.3187	0.093627	SETBP1
ENSG00000085832	1	51819935	51985000	462	19	42904	1.3187	0.093639	EPS15
ENSG00000167632	8	140742586	141468678	2066	151	42771	1.3182	0.093717	TRAPPC9
ENSG00000111012	12	58156117	58162769	6	2	42920	1.318	0.093754	CYP27B1
ENSG00000151612	4	146678779	146859787	273	32	42760	1.3178	0.093787	ZNF827
ENSG00000175324	8	38020839	38034248	20	5	42798	1.3177	0.093797	LSM1
ENSG00000184574	12	6728001	6745613	26	8	42648	1.3177	0.093805	LPAR5
ENSG00000112343	6	25963030	25987384	40	12	42851	1.3164	0.094018	TRIM38
ENSG00000105278	19	3804022	3869030	83	8	42793	1.3164	0.094018	ZFR2
ENSG00000003147	7	8152814	8302317	499	65	42637	1.316	0.094092	ICA1
ENSG00000185002	6	117198375	117253326	156	13	42893	1.3159	0.094107	RFX6
ENSG00000013503	12	106751436	106903976	287	16	42862	1.3158	0.094129	POLR3B
ENSG00000177791	10	75391412	75401515	13	2	42394	1.3156	0.094154	MYOZ1
ENSG00000141646	18	48494410	48611415	116	10	42778	1.3156	0.094161	SMAD4
ENSG00000147654	8	110551940	110578225	37	9	42769	1.315	0.094255	EBAG9
ENSG00000204977	13	50570024	50594617	44	8	42900	1.315	0.09426	TRIM13
ENSG00000142002	19	4675236	4724685	81	16	42746	1.3146	0.094316	DPP9
ENSG00000161835	12	52400724	52409673	16	9	42726	1.3146	0.094322	GRASP
ENSG00000243056	5	139927251	139929163	2	1	42818	1.3141	0.094404	EIF4EBP3
ENSG00000037474	5	6599352	6633404	142	15	42855	1.3139	0.094436	NSUN2
ENSG00000100811	14	100704635	100749129	98	11	42837	1.3134	0.094518	YY1
ENSG00000139973	14	62453803	62568431	474	55	42799	1.3133	0.094547	SYT16
ENSG00000144339	2	192813769	193060435	338	34	42628	1.3131	0.094569	TMEFF2
ENSG00000165905	11	45943172	45950647	17	7	42605	1.3131	0.094571	GYLTL1B
ENSG00000172007	4	140374386	140397763	50	5	42861	1.3122	0.094725	RAB33B
ENSG00000111110	12	63037762	63328817	787	90	42745	1.312	0.094753	PPM1H
ENSG00000197417	17	3511556	3539616	102	21	42635	1.3116	0.094831	SHPK
ENSG00000154839	18	47901365	47920543	56	6	42914	1.3115	0.09485	SKA1
ENSG00000197142	10	114133776	114188138	89	9	42860	1.3114	0.094868	ACSL5
ENSG00000057757	1	24104895	24114722	6	2	42832	1.3103	0.09505	PITHD1
ENSG00000143195	1	166882443	166944719	108	18	42851	1.3101	0.095085	ILDR2
ENSG00000225830	10	50663414	50747584	165	20	42872	1.3099	0.095121	ERCC6
ENSG00000179776	16	66400533	66438686	99	16	42728	1.3097	0.09515	CDH5
ENSG00000161594	17	39991937	40004636	40	4	42841	1.3096	0.095158	KLHL10
ENSG00000105486	19	48618702	48673860	184	13	42872	1.3095	0.095187	LIG1
ENSG00000140932	16	66613351	66622178	22	5	42865	1.3093	0.095217	CMTM2
ENSG00000163092	2	167744997	168116263	1147	34	42901	1.3093	0.095219	XIRP2
ENSG00000163606	3	112640056	112693969	220	23	42896	1.3087	0.095314	CD200R1
ENSG00000198400	1	156785432	156851642	90	12	42823	1.3087	0.095324	NTRK1
ENSG00000166435	11	74518784	74660245	220	25	42853	1.3087	0.095325	XRRA1
ENSG00000136696	2	113779668	113810444	98	12	42787	1.3084	0.095369	IL36B
ENSG00000103363	16	2821415	2827298	14	1	42726	1.3083	0.095381	TCEB2
ENSG00000255819	12	10524952	10562745	97	9	42898	1.3076	0.095502	KLRC4-KLRK1
ENSG00000153140	5	89688078	89705603	5	3	42697	1.3073	0.095552	CETN3
ENSG00000106819	9	95218487	95244788	52	8	42905	1.3068	0.095641	ASPN
ENSG00000062485	12	56665483	56694176	35	4	42854	1.3064	0.095712	CS
ENSG00000148488	10	17360382	17496329	698	36	42863	1.3059	0.095801	ST8SIA6
ENSG00000134160	15	31293264	31453476	558	61	42727	1.3058	0.095818	TRPM1
ENSG00000102575	19	11685475	11689823	10	3	42802	1.3057	0.095819	ACP5
ENSG00000245017	12	98879322	98897633	61	12	42884	1.3056	0.095845	RP11-181C3.1
ENSG00000255837	12	11149094	11150474	12	2	42835	1.3054	0.095875	TAS2R20
ENSG00000177058	5	54921673	55069022	634	24	42901	1.3052	0.095907	SLC38A9
ENSG00000120256	6	150139934	150186199	21	7	42663	1.3051	0.095924	LRP11
ENSG00000115138	2	25383722	25391772	15	6	42820	1.3051	0.095933	POMC
ENSG00000046889	8	68864353	69149265	916	72	42772	1.3047	0.095999	PREX2
ENSG00000111300	12	112464500	112546826	82	12	42896	1.3036	0.09618	NAA25
ENSG00000110066	11	67922330	67981295	92	11	42889	1.3033	0.096233	SUV420H1
ENSG00000159556	15	76629065	76634817	15	4	42828	1.3031	0.096273	ISL2
ENSG00000022976	14	102783714	102809044	57	12	42852	1.303	0.096283	ZNF839
ENSG00000144619	3	2140497	3099645	3334	243	42713	1.3021	0.096443	CNTN4
ENSG00000178184	18	77915115	78005429	179	18	42645	1.3018	0.096492	PARD6G
ENSG00000166501	16	23847322	24231932	1076	84	42774	1.3014	0.096555	PRKCB
ENSG00000114268	3	48555117	48599448	37	7	42740	1.3014	0.096567	PFKFB4
ENSG00000146281	6	89855769	89875284	44	5	42863	1.3011	0.096615	PM20D2
ENSG00000172215	3	45982425	45989845	15	4	42868	1.301	0.096631	CXCR6
ENSG00000175003	6	160542821	160579750	100	21	42823	1.3007	0.096678	SLC22A1
ENSG00000183597	22	20004537	20053449	149	24	42853	1.3006	0.096695	TANGO2
ENSG00000117602	1	24829387	24867530	97	11	42873	1.3001	0.096788	RCAN3
ENSG00000196642	9	139702374	139735639	37	4	42536	1.2997	0.09685	RABL6
ENSG00000163751	3	148583043	148614983	85	11	42869	1.2995	0.096882	CPA3
ENSG00000233701	3	138760944	138763734	10	2	42826	1.2991	0.096961	PRR23C
ENSG00000052850	11	44281994	44331716	180	32	42707	1.2982	0.097113	ALX4
ENSG00000142459	19	7895119	7929862	97	15	42807	1.2981	0.09712	EVI5L
ENSG00000115607	2	103035149	103069025	136	13	42898	1.2979	0.097159	IL18RAP
ENSG00000203797	6	110712974	110736765	90	17	42721	1.2978	0.097173	DDO
ENSG00000116703	1	186412698	186430254	22	4	42778	1.2977	0.097197	PDC
ENSG00000107968	10	30722866	30750762	45	5	42763	1.2976	0.097206	MAP3K8
ENSG00000104884	19	45853095	45874176	54	10	42761	1.297	0.097317	ERCC2
ENSG00000051620	6	138724668	138743334	32	6	42819	1.2969	0.097325	HEBP2
ENSG00000171863	2	3622795	3628509	24	5	42751	1.296	0.097485	RPS7
ENSG00000154768	17	34087916	34092098	8	3	42824	1.2959	0.097509	C17orf50
ENSG00000183196	16	75510949	75529282	36	11	42760	1.2956	0.097549	CHST6
ENSG00000145908	5	150273954	150284545	23	2	42903	1.2954	0.09759	ZNF300
ENSG00000116984	1	236958610	237067281	257	11	42859	1.295	0.097654	MTR
ENSG00000181029	19	7745729	7747744	3	1	42097	1.2948	0.09769	TRAPPC5
ENSG00000196365	19	5691845	5720583	79	13	42744	1.2945	0.097743	LONP1
ENSG00000205108	9	34723052	34729464	13	3	42824	1.2937	0.097878	FAM205A
ENSG00000119121	9	77337411	77503010	280	31	42630	1.2924	0.098108	TRPM6
ENSG00000086061	9	33025209	33039905	48	6	42876	1.2922	0.098145	DNAJA1
ENSG00000116584	1	155916630	155976861	76	11	42777	1.2916	0.098253	ARHGEF2
ENSG00000167842	17	5389605	5394134	25	6	42914	1.2909	0.098374	MIS12
ENSG00000269855	19	58907457	58908407	2	1	42750	1.2909	0.098375	AC012313.1
ENSG00000176231	19	16059818	16060768	5	1	42914	1.2907	0.0984	OR10H4
ENSG00000152240	18	43684298	43708299	65	9	42826	1.2905	0.098435	HAUS1
ENSG00000105397	19	10461209	10491352	80	14	42859	1.2904	0.098455	TYK2
ENSG00000160352	19	21264965	21308073	138	10	42882	1.2903	0.098477	ZNF714
ENSG00000100890	14	35591052	35743271	417	24	42847	1.2899	0.098539	KIAA0391
ENSG00000096696	6	7541808	7586950	126	22	42809	1.2898	0.09856	DSP
ENSG00000164089	4	109663196	109684210	54	6	42826	1.2897	0.098583	ETNPPL
ENSG00000127526	19	16660642	16683193	30	8	42840	1.2894	0.098634	SLC35E1
ENSG00000269891	10	98757795	99052413	786	69	42772	1.2888	0.09873	ARHGAP19-SLIT1
ENSG00000269237	19	21587961	21674068	225	15	42780	1.2887	0.098759	CTD-2561J22.3
ENSG00000186204	19	15783567	15807984	125	8	42878	1.2883	0.098814	CYP4F12
ENSG00000094755	5	170190354	170241051	146	22	42801	1.2881	0.098853	GABRP
ENSG00000268926	9	98534605	98537013	9	4	42786	1.2878	0.098906	DKFZP434H0512
ENSG00000172382	16	2762419	2770552	2	1	41958	1.2875	0.098968	PRSS27
ENSG00000168843	4	162305049	163085187	2517	91	42819	1.2874	0.098981	FSTL5
ENSG00000226742	18	77724561	77730822	19	4	42778	1.2872	0.09902	HSBP1L1
ENSG00000119778	2	23971534	24149984	459	20	42904	1.287	0.099047	ATAD2B
ENSG00000241360	22	38054734	38062941	16	3	41961	1.2867	0.099102	PDXP
ENSG00000182173	17	73512141	73520820	47	6	42818	1.2867	0.099104	TSEN54
ENSG00000183580	5	15500305	15939900	924	45	42822	1.2861	0.099213	FBXL7
ENSG00000105357	19	50691443	50813802	456	55	42756	1.2857	0.099278	MYH14
ENSG00000175309	5	177635498	177659792	97	17	42699	1.2855	0.099307	PHYKPL
ENSG00000174576	11	66188475	66194178	5	2	42780	1.2855	0.099307	NPAS4
ENSG00000256294	19	44616334	44637027	36	6	42868	1.2851	0.099375	ZNF225
ENSG00000196700	20	62588055	62680113	150	12	42721	1.2849	0.099406	ZNF512B
ENSG00000170948	19	8943074	8954016	18	5	42826	1.2849	0.099413	MBD3L1
ENSG00000134852	4	56294070	56413305	410	13	42899	1.2848	0.099425	CLOCK
ENSG00000169403	1	28473677	28520447	50	12	42712	1.2844	0.099494	PTAFR
ENSG00000163635	3	63850233	63989138	192	22	42850	1.2838	0.099601	ATXN7
ENSG00000120616	10	32556679	32667726	256	14	42847	1.2837	0.099627	EPC1
ENSG00000074211	4	6322305	6565327	647	53	42699	1.2834	0.099681	PPP2R2C
ENSG00000183643	15	93014884	93044347	87	17	42707	1.2821	0.099901	C15orf32
ENSG00000123427	12	58165275	58176324	15	2	42912	1.2818	0.099964	METTL21B
ENSG00000186265	3	112182815	112218408	44	6	42769	1.2815	0.10002	BTLA
ENSG00000144554	3	10068098	10143614	176	6	42862	1.2802	0.10024	FANCD2
ENSG00000176422	12	56862301	56864763	5	3	42783	1.2802	0.10024	SPRYD4
ENSG00000123066	12	116395711	116715143	494	33	42846	1.2798	0.1003	MED13L
ENSG00000112033	6	35310335	35395968	169	20	42894	1.2798	0.10031	PPARD
ENSG00000188596	12	96883349	97269333	1030	34	42873	1.2794	0.10038	C12orf55
ENSG00000183654	5	16067248	16180871	158	19	42480	1.2791	0.10042	2011-03-01
ENSG00000204640	2	101086944	101099742	57	6	42868	1.279	0.10045	NMS
ENSG00000112337	6	25912982	25930946	55	8	42921	1.279	0.10045	SLC17A2
ENSG00000108091	10	61548521	61666414	385	22	42866	1.279	0.10046	CCDC6
ENSG00000196730	9	90112143	90323548	658	55	42789	1.2788	0.10048	DAPK1
ENSG00000142677	1	24446261	24469611	61	11	42590	1.2784	0.10055	IL22RA1
ENSG00000112414	6	142622991	142767403	176	18	42838	1.2783	0.10058	GPR126
ENSG00000173960	2	24150155	24227779	236	17	42886	1.278	0.10063	UBXN2A
ENSG00000159596	1	46152886	46160115	12	2	42884	1.2779	0.10065	TMEM69
ENSG00000134551	12	11081835	11084940	2	1	42854	1.2776	0.10069	PRH2
ENSG00000176605	14	99177950	99184098	15	6	42645	1.2773	0.10075	C14orf177
ENSG00000130950	9	97077605	97090926	13	5	42763	1.2767	0.10085	NUTM2F
ENSG00000123992	2	220238268	220264744	64	8	42822	1.2766	0.10088	DNPEP
ENSG00000116095	2	179345195	179381189	60	12	42870	1.2757	0.10104	PLEKHA3
ENSG00000244588	20	1206700	1277065	177	25	42708	1.2756	0.10104	RAD21L1
ENSG00000125648	19	6436090	6465214	98	15	42638	1.2752	0.10112	SLC25A23
ENSG00000197721	1	207818458	207911761	336	20	42842	1.275	0.10115	CR1L
ENSG00000164904	5	125877533	125931110	135	20	42744	1.2746	0.10123	ALDH7A1
ENSG00000166922	15	32933877	32989299	123	31	42706	1.2745	0.10125	SCG5
ENSG00000121904	1	33979609	34631443	1508	129	42765	1.2743	0.10128	CSMD2
ENSG00000163618	3	62384022	62861054	1500	79	42810	1.2743	0.10128	CADPS
ENSG00000123612	2	158383279	158485517	105	15	42790	1.2735	0.10141	ACVR1C
ENSG00000137814	15	42841008	42862192	37	7	42863	1.2734	0.10144	HAUS2
ENSG00000154127	11	122526383	122685181	427	58	42774	1.2721	0.10167	UBASH3B
ENSG00000255346	15	69222864	69355083	169	15	42873	1.2714	0.10179	NOX5
ENSG00000154856	18	10454625	10489945	116	16	42657	1.2707	0.10192	APCDD1
ENSG00000156097	1	110082494	110091028	12	4	42894	1.2705	0.10195	GPR61
ENSG00000008517	16	3115298	3131908	50	6	42598	1.2705	0.10195	IL32
ENSG00000185532	10	52750945	54058110	3879	210	42808	1.2704	0.10197	PRKG1
ENSG00000204428	6	31644461	31651817	11	4	42926	1.2701	0.10202	LY6G5C
ENSG00000089127	12	113344582	113369990	96	3	42851	1.2695	0.10214	OAS1
ENSG00000117505	1	93811445	93835055	41	6	42899	1.2691	0.10219	DR1
ENSG00000006194	16	3313743	3351401	31	4	42726	1.2686	0.10229	ZNF263
ENSG00000134369	1	201592411	201796102	431	46	42762	1.268	0.10239	NAV1
ENSG00000176020	3	49754267	49761349	4	2	42917	1.2679	0.10241	AMIGO3
ENSG00000173540	3	49754277	49761384	4	2	42917	1.2679	0.10241	GMPPB
ENSG00000108468	17	46147414	46178883	90	12	42910	1.2674	0.1025	CBX1
ENSG00000103024	16	1820287	1821731	1	1	42820	1.2664	0.10269	NME3
ENSG00000167595	19	36249044	36261930	35	9	42870	1.2661	0.10274	C19orf55
ENSG00000112218	6	97242002	97285353	110	14	42844	1.266	0.10276	GPR63
ENSG00000253148	1	192286122	192336415	110	14	42821	1.2658	0.1028	RGS21
ENSG00000159348	1	202930997	202936408	9	2	42918	1.2656	0.10284	CYB5R1
ENSG00000267699	18	48494389	48584514	94	8	42782	1.2651	0.10291	RP11-729L2.2
ENSG00000033170	14	65877310	66210839	710	29	42888	1.2651	0.10292	FUT8
ENSG00000169515	19	46913629	46916841	8	4	42826	1.2649	0.10296	CCDC8
ENSG00000157765	4	25656923	25680370	26	6	42711	1.2644	0.10303	SLC34A2
ENSG00000128607	7	129710350	129775560	143	15	42858	1.2645	0.10303	KLHDC10
ENSG00000163754	3	148709128	148745419	65	12	42796	1.264	0.10312	GYG1
ENSG00000260230	9	111892573	111929571	137	20	42870	1.2638	0.10314	FRRS1L
ENSG00000164093	4	111538579	111563279	38	7	42717	1.2636	0.10318	PITX2
ENSG00000255472	14	21500977	21502054	1	1	42375	1.2637	0.10318	RP11-998D10.1
ENSG00000171729	1	15479028	15546976	338	24	42826	1.2633	0.10324	TMEM51
ENSG00000183793	16	15457516	15474904	1	1	41999	1.2627	0.10335	NPIPA5
ENSG00000115526	2	101008327	101034118	57	9	42861	1.2625	0.10339	CHST10
ENSG00000181790	8	143530791	143626370	176	30	42521	1.2621	0.10347	BAI1
ENSG00000198326	20	2795614	2800930	10	4	42693	1.2619	0.10349	TMEM239
ENSG00000137441	4	15961866	15970932	31	7	42865	1.2618	0.1035	FGFBP2
ENSG00000134697	1	38032417	38061536	63	10	42802	1.2615	0.10356	GNL2
ENSG00000174292	17	7283853	7293093	36	9	42800	1.2613	0.1036	TNK1
ENSG00000180190	8	439803	495781	248	25	42810	1.2611	0.10364	TDRP
ENSG00000106078	7	51083909	51384515	581	38	42833	1.2607	0.10371	COBL
ENSG00000161179	22	21982378	21984353	3	1	42379	1.2602	0.10379	YDJC
ENSG00000230657	12	11460017	11463369	9	2	42821	1.26	0.10383	PRB4
ENSG00000171435	12	117890817	118406788	1438	133	42727	1.2599	0.10385	KSR2
ENSG00000144847	3	118619404	118864915	563	39	42850	1.2595	0.10393	IGSF11
ENSG00000239605	2	47272677	47382517	480	52	42778	1.2594	0.10395	C2orf61
ENSG00000139116	12	39687030	39837192	224	18	42877	1.2592	0.10397	KIF21A
ENSG00000106443	7	11013499	11209250	458	23	42782	1.2592	0.10398	PHF14
ENSG00000139218	12	46312914	46385903	84	14	42834	1.2591	0.104	SCAF11
ENSG00000121871	3	164904508	164914897	16	4	42813	1.2583	0.10415	SLITRK3
ENSG00000114978	2	74379655	74406025	48	5	42739	1.258	0.1042	MOB1A
ENSG00000196391	15	90895477	90909324	35	5	42877	1.2576	0.10426	ZNF774
ENSG00000214670	14	75158879	75179800	27	3	42862	1.2567	0.10443	AC007956.1
ENSG00000115364	2	75873909	75917977	120	14	42889	1.2555	0.10465	MRPL19
ENSG00000174348	1	53527854	53551174	110	13	42869	1.2554	0.10466	PODN
ENSG00000168875	3	137483579	137484396	1	1	42496	1.2553	0.10468	SOX14
ENSG00000173548	15	75940247	75954642	19	6	42820	1.2552	0.1047	SNX33
ENSG00000164338	5	72861268	72877794	38	4	42282	1.255	0.10473	UTP15
ENSG00000108094	10	35297479	35379570	179	9	42866	1.2548	0.10477	CUL2
ENSG00000163214	2	39024871	39103075	122	12	42698	1.2537	0.10498	DHX57
ENSG00000163154	1	151129105	151132225	3	1	42916	1.2536	0.105	TNFAIP8L2
ENSG00000235978	3	4855978	4928977	212	20	42748	1.2536	0.105	AC018816.3
ENSG00000167618	19	55009100	55021897	55	14	42618	1.2535	0.10501	LAIR2
ENSG00000113594	5	38475065	38608456	146	13	42744	1.2535	0.10502	LIFR
ENSG00000135637	2	74699113	74710535	9	3	42898	1.2533	0.10505	CCDC142
ENSG00000172803	11	65601112	65624367	32	11	42847	1.2531	0.10508	SNX32
ENSG00000119772	2	25455845	25565459	187	35	42735	1.2529	0.10512	DNMT3A
ENSG00000135148	12	112563305	112591407	21	5	42894	1.2527	0.10516	TRAFD1
ENSG00000128917	15	41221538	41231237	7	2	42260	1.2526	0.10518	DLL4
ENSG00000086506	16	230452	231180	4	2	42763	1.2523	0.10523	HBQ1
ENSG00000135423	12	56864736	56882198	17	4	42865	1.2522	0.10524	GLS2
ENSG00000115239	2	53759810	54087170	986	63	42827	1.2518	0.10533	GPR75-ASB3
ENSG00000131503	5	139781399	139929163	109	20	42801	1.2515	0.10538	ANKHD1
ENSG00000254996	5	139781493	139929154	109	20	42801	1.2515	0.10538	ANKHD1-EIF4EBP3
ENSG00000168005	11	63580860	63595190	27	5	42499	1.2511	0.10546	C11orf84
ENSG00000159307	22	43593289	43739394	554	72	42750	1.251	0.10546	SCUBE1
ENSG00000163660	3	156864297	156878549	25	4	42914	1.251	0.10547	CCNL1
ENSG00000129270	17	34083268	34122711	76	8	42857	1.251	0.10547	MMP28
ENSG00000124593	6	41748087	41757879	29	7	42852	1.2509	0.10548	PRICKLE4
ENSG00000088682	16	57481337	57495187	29	9	42859	1.2508	0.1055	COQ9
ENSG00000163877	1	38000050	38019903	47	11	42775	1.2507	0.10552	SNIP1
ENSG00000157557	21	40177231	40196879	39	8	42817	1.2506	0.10553	ETS2
ENSG00000163468	1	156278759	156337664	103	9	42829	1.2504	0.10558	CCT3
ENSG00000138435	2	175612320	175629200	43	6	42777	1.2499	0.10567	CHRNA1
ENSG00000135828	1	182542769	182558391	31	11	42720	1.2491	0.10582	RNASEL
ENSG00000170775	7	124386051	124405681	40	8	42849	1.2491	0.10582	GPR37
ENSG00000005801	11	3360491	3400448	130	9	42770	1.2488	0.10586	ZNF195
ENSG00000176435	14	38723308	38725574	1	1	42280	1.2489	0.10586	CLEC14A
ENSG00000100249	22	29454660	29457832	4	2	42461	1.2485	0.10593	C22orf31
ENSG00000135502	12	58013310	58019934	6	3	42882	1.2484	0.10595	SLC26A10
ENSG00000213625	1	65886270	65901690	30	7	42841	1.2483	0.10596	LEPROT
ENSG00000178462	10	5435061	5446793	38	5	42918	1.2481	0.106	TUBAL3
ENSG00000169991	1	19230775	19283180	140	24	42773	1.2479	0.10603	IFFO2
ENSG00000186105	5	61874562	61877275	2	1	42890	1.2475	0.1061	LRRC70
ENSG00000130766	1	28586038	28609002	47	10	42747	1.2474	0.10612	SESN2
ENSG00000085563	7	87133175	87342611	402	34	42876	1.2474	0.10612	ABCB1
ENSG00000111254	12	4724674	4758213	138	14	42847	1.2472	0.10616	AKAP3
ENSG00000203942	10	99349450	99350690	3	1	42880	1.247	0.1062	C10orf62
ENSG00000135999	2	149402009	149545130	282	10	42897	1.2465	0.10629	EPC2
ENSG00000124657	6	27925019	27925960	3	1	42933	1.2463	0.10633	OR2B6
ENSG00000072274	3	195754054	195809060	202	27	42804	1.2458	0.10642	TFRC
ENSG00000119965	10	124690419	124713919	33	7	42807	1.2444	0.10667	C10orf88
ENSG00000268553	5	172036245	172036436	1	1	42653	1.2443	0.1067	AC027309.1
ENSG00000184845	5	174867042	174871211	9	3	42767	1.244	0.10675	DRD1
ENSG00000177675	12	7499281	7632493	273	31	42823	1.2438	0.10678	CD163L1
ENSG00000100299	22	51061182	51066607	32	10	42862	1.2435	0.10683	ARSA
ENSG00000133872	8	29920528	29940723	35	5	42855	1.2432	0.1069	TMEM66
ENSG00000183323	5	68576002	68628636	104	9	42777	1.2431	0.10692	CCDC125
ENSG00000256073	21	33765439	33766254	3	1	42727	1.243	0.10693	C21orf119
ENSG00000164902	5	125935960	125962944	71	6	42878	1.2428	0.10697	PHAX
ENSG00000064393	7	139246316	139477577	304	26	42735	1.2426	0.10701	HIPK2
ENSG00000166839	15	65204101	65251042	115	20	42708	1.2423	0.10707	ANKDD1A
ENSG00000083844	19	57702868	57724724	58	11	42822	1.2419	0.10713	ZNF264
ENSG00000124208	20	48697661	48770174	119	14	42797	1.2417	0.10717	TMEM189-UBE2V1
ENSG00000240849	20	48697663	48770335	119	14	42797	1.2417	0.10717	TMEM189
ENSG00000188277	15	41062159	41064643	1	1	42825	1.2412	0.10727	C15orf62
ENSG00000123700	17	68164814	68176189	8	3	42617	1.2411	0.10728	KCNJ2
ENSG00000131873	15	101715928	101792137	212	17	42856	1.241	0.1073	CHSY1
ENSG00000164978	9	34329504	34343709	32	7	42879	1.2403	0.10743	NUDT2
ENSG00000244291	7	156431057	156433348	5	2	42811	1.2401	0.10747	C7orf13
ENSG00000152223	18	43427574	43547240	255	18	42860	1.2398	0.10753	EPG5
ENSG00000143376	1	151584541	151671567	88	10	42846	1.2397	0.10754	SNX27
ENSG00000111653	12	6759446	6772314	20	5	42814	1.2395	0.10758	ING4
ENSG00000076067	12	56915713	56984745	125	11	42757	1.2391	0.10765	RBMS2
ENSG00000101161	20	62612488	62664453	82	8	42742	1.2391	0.10765	PRPF6
ENSG00000125430	17	14204400	14252721	26	7	42640	1.2388	0.10771	HS3ST3B1
ENSG00000189120	17	45922279	45933240	31	6	42739	1.2382	0.10782	SP6
ENSG00000188910	1	35246790	35251970	16	6	42172	1.2376	0.10794	GJB3
ENSG00000152661	6	121756838	121770873	32	7	42828	1.2366	0.10811	GJA1
ENSG00000128519	7	122634759	122635754	2	1	42933	1.2358	0.10826	TAS2R16
ENSG00000113889	3	186435065	186461743	143	14	42819	1.2353	0.10836	KNG1
ENSG00000015676	7	44418720	44530479	226	10	42873	1.2344	0.10852	NUDCD3
ENSG00000122585	7	24323782	24331484	32	7	42880	1.2338	0.10864	NPY
ENSG00000156219	4	76932337	77033955	508	18	42842	1.2336	0.10867	ART3
ENSG00000198231	17	61850963	61896677	80	6	42899	1.2333	0.10873	DDX42
ENSG00000100376	22	45704849	45737836	97	10	42656	1.2332	0.10875	FAM118A
ENSG00000152467	19	58545400	58565999	37	5	42559	1.2322	0.10893	ZSCAN1
ENSG00000179364	14	105766900	105864484	7	2	42370	1.2322	0.10894	PACS2
ENSG00000151327	14	35514113	35582336	242	25	42854	1.2321	0.10896	FAM177A1
ENSG00000164972	9	34379017	34397830	34	8	42817	1.2305	0.10926	C9orf24
ENSG00000243251	10	50723151	50747086	67	13	42845	1.2304	0.10928	PGBD3
ENSG00000173530	8	22993101	23021543	50	7	42611	1.2303	0.10929	TNFRSF10D
ENSG00000185917	21	37406839	37451687	141	19	42878	1.2303	0.10929	SETD4
ENSG00000183077	17	76183398	76203782	104	22	42652	1.2299	0.10938	AFMID
ENSG00000005810	13	77618792	77901185	479	27	42883	1.2295	0.10944	MYCBP2
ENSG00000166192	15	72406599	72433311	33	4	42882	1.2293	0.10947	SENP8
ENSG00000107618	10	48381487	48390991	10	4	42749	1.2292	0.1095	RBP3
ENSG00000076043	11	114310108	114321001	30	9	42797	1.229	0.10954	REXO2
ENSG00000004975	17	7128660	7137864	9	3	42784	1.2285	0.10963	DVL2
ENSG00000103018	16	69458428	69500169	128	15	42845	1.2284	0.10965	CYB5B
ENSG00000119471	9	115142217	115234690	261	12	42873	1.2283	0.10966	HSDL2
ENSG00000085265	9	137801431	137809809	27	3	42847	1.2283	0.10966	FCN1
ENSG00000178726	20	23026270	23030378	6	3	42814	1.2282	0.10969	THBD
ENSG00000184178	4	53739149	54232242	905	55	42817	1.2275	0.10982	SCFD2
ENSG00000165970	11	20620946	20680831	223	30	42851	1.2274	0.10985	SLC6A5
ENSG00000204540	6	31082527	31107869	279	21	42896	1.2272	0.10987	PSORS1C1
ENSG00000196505	1	118406107	118472253	56	15	42859	1.2269	0.10992	GDAP2
ENSG00000204700	6	29141311	29142351	9	3	42883	1.2268	0.10996	OR2J2
ENSG00000169327	14	21623026	21624222	3	1	42707	1.2267	0.10997	OR5AU1
ENSG00000167434	17	58227297	58248260	22	5	42710	1.226	0.1101	CA4
ENSG00000184545	11	1575274	1593150	57	6	42869	1.2254	0.11021	DUSP8
ENSG00000125124	16	56500748	56554195	107	12	42881	1.2246	0.11036	BBS2
ENSG00000133067	1	202163029	202288909	298	29	42761	1.2245	0.11039	LGR6
ENSG00000167487	19	18747775	18781309	93	15	42832	1.2242	0.11044	KLHL26
ENSG00000272410	3	10291056	10327480	101	13	42865	1.2236	0.11054	RP11-438J1.1
ENSG00000078070	3	182733006	182833863	177	14	42854	1.2236	0.11055	MCCC1
ENSG00000175093	3	140770244	140867453	181	18	42767	1.2234	0.11059	SPSB4
ENSG00000170100	16	89284118	89295363	63	7	42869	1.2232	0.11063	ZNF778
ENSG00000269741	19	51499274	51512837	32	4	42586	1.2229	0.11068	KLK9
ENSG00000110011	11	63997750	64001758	8	4	42796	1.2226	0.11074	DNAJC4
ENSG00000273274	1	32930670	32962287	23	5	42523	1.2223	0.1108	ZBTB8B
ENSG00000181355	6	9596343	10211841	1718	100	42806	1.2223	0.1108	OFCC1
ENSG00000064703	1	112297867	112310638	41	6	42884	1.222	0.11086	DDX20
ENSG00000134690	1	38158090	38175391	46	8	42860	1.2213	0.11099	CDCA8
ENSG00000119280	1	230972865	231005335	99	17	42854	1.2213	0.11099	C1orf198
ENSG00000258838	10	50723247	50747584	68	13	42845	1.2212	0.11101	ERCC6-PGBD3
ENSG00000059573	10	97365696	97416463	183	22	42863	1.2205	0.11114	ALDH18A1
ENSG00000124225	20	56223448	56286592	74	12	42794	1.2203	0.11117	PMEPA1
ENSG00000240542	17	39344697	39346891	5	3	42787	1.2202	0.1112	KRTAP9-1
ENSG00000144824	3	111451344	111695364	860	45	42876	1.2199	0.11124	PHLDB2
ENSG00000235750	1	175126123	175162135	105	12	42634	1.2197	0.11129	KIAA0040
ENSG00000090054	9	94794281	94877666	276	19	42891	1.2191	0.11141	SPTLC1
ENSG00000170369	20	23804406	23807368	19	5	42774	1.2191	0.11141	CST2
ENSG00000185352	13	96743093	97485671	1627	62	42852	1.219	0.11142	HS6ST3
ENSG00000178445	9	6532464	6645650	415	45	42704	1.2189	0.11144	GLDC
ENSG00000108588	17	61822610	61853711	62	5	42865	1.2189	0.11144	CCDC47
ENSG00000138346	10	70173821	70231879	185	15	42819	1.2189	0.11145	DNA2
ENSG00000105877	7	21582833	21941457	1528	103	42828	1.2187	0.11148	DNAH11
ENSG00000167005	16	56463045	56486111	37	9	42876	1.2186	0.11151	NUDT21
ENSG00000139219	12	48366748	48398269	122	15	42804	1.2185	0.11152	COL2A1
ENSG00000170423	12	53231588	53242876	21	5	42833	1.2185	0.11152	KRT78
ENSG00000233502	2	10223908	10226228	7	3	42796	1.2184	0.11154	AC104794.4
ENSG00000126878	9	133971863	133998539	64	12	42755	1.2181	0.1116	AIF1L
ENSG00000142606	1	2522078	2564481	140	7	42881	1.218	0.11161	MMEL1
ENSG00000198680	9	25676396	25678856	17	4	42722	1.2177	0.11166	TUSC1
ENSG00000196533	1	206238872	206288647	37	2	42788	1.2174	0.11173	C1orf186
ENSG00000125810	20	23059986	23066977	11	4	42774	1.2167	0.11185	CD93
ENSG00000198856	4	109571740	109588976	46	3	42504	1.2166	0.11189	OSTC
ENSG00000173269	10	88695297	88729238	90	12	42815	1.2165	0.11191	MMRN2
ENSG00000157214	7	89796904	89867451	199	15	42888	1.2163	0.11193	STEAP2
ENSG00000196757	19	12035883	12061588	66	7	42836	1.2163	0.11194	ZNF700
ENSG00000215203	4	42895284	43032675	420	34	42844	1.2148	0.11222	GRXCR1
ENSG00000179593	17	7942335	7952452	39	8	42736	1.2145	0.11228	ALOX15B
ENSG00000204003	9	139632619	139642905	24	4	42845	1.2143	0.11231	LCN6
ENSG00000077800	7	72742167	72772634	56	5	42888	1.2141	0.11235	FKBP6
ENSG00000184344	12	7842378	7848372	22	8	42562	1.214	0.11238	GDF3
ENSG00000164949	8	95261481	95274578	29	5	42851	1.2136	0.11246	GEM
ENSG00000197437	1	247835320	247836365	7	2	42804	1.2135	0.11247	OR13G1
ENSG00000162927	2	61167357	61245394	125	22	42837	1.2133	0.1125	PUS10
ENSG00000104529	8	144661867	144681711	79	9	42904	1.2133	0.11251	EEF1D
ENSG00000197409	6	26197068	26199521	11	3	42862	1.2132	0.11252	HIST1H3D
ENSG00000184321	11	5423827	5424777	12	2	42928	1.2132	0.11253	OR51J1
ENSG00000132879	1	11714432	11723384	6	2	42466	1.2131	0.11255	FBXO44
ENSG00000121766	1	31769842	31837783	155	10	42899	1.2124	0.11268	ZCCHC17
ENSG00000138308	10	74694928	74714536	12	6	42723	1.2124	0.11269	PLA2G12B
ENSG00000115275	2	74688184	74692537	2	1	42931	1.2117	0.11281	MOGS
ENSG00000111331	12	113376157	113411054	98	10	42882	1.2115	0.11286	OAS3
ENSG00000149124	11	58407899	58499447	321	25	42866	1.2109	0.11297	GLYAT
ENSG00000135862	1	182992595	183114727	380	8	42858	1.2106	0.11302	LAMC1
ENSG00000140320	15	40731920	40760441	21	6	42715	1.2104	0.11306	BAHD1
ENSG00000110318	11	101785746	101871789	194	17	42883	1.2104	0.11307	KIAA1377
ENSG00000116171	1	53392901	53517375	415	16	42881	1.2103	0.11308	SCP2
ENSG00000272333	19	36208921	36229779	42	10	42843	1.2103	0.11309	KMT2B
ENSG00000087460	20	57414773	57486247	160	33	42643	1.2099	0.11316	GNAS
ENSG00000166402	11	8040791	8127659	228	37	42741	1.2098	0.11318	TUB
ENSG00000119878	2	46843555	46852881	20	6	42876	1.2093	0.11328	CRIPT
ENSG00000220008	19	2289774	2308156	50	10	42351	1.2092	0.1133	LINGO3
ENSG00000155657	2	179390716	179695529	524	30	42902	1.209	0.11332	TTN
ENSG00000156687	8	35092975	35654068	797	35	42833	1.2091	0.11332	UNC5D
ENSG00000148584	10	52559169	52645435	122	22	42846	1.209	0.11334	A1CF
ENSG00000009954	7	72854728	72936608	101	11	42859	1.2089	0.11335	BAZ1B
ENSG00000227450	17	36905613	36906969	3	2	42818	1.2087	0.11339	CTB-58E17.5
ENSG00000069966	15	52413117	52483566	191	18	42824	1.2084	0.11345	GNB5
ENSG00000163632	3	63805038	63834312	32	11	42790	1.2082	0.11348	C3orf49
ENSG00000180370	3	196466728	196559518	384	31	42732	1.207	0.11372	PAK2
ENSG00000205795	2	10196907	10221071	90	16	42700	1.2069	0.11373	CYS1
ENSG00000187837	6	26055968	26056699	3	2	42901	1.2064	0.11383	HIST1H1C
ENSG00000151812	14	58030640	58448912	1607	78	42837	1.2064	0.11383	SLC35F4
ENSG00000145545	5	6633456	6669675	144	17	42890	1.2062	0.11387	SRD5A1
ENSG00000048162	5	175810949	175815976	11	3	42775	1.2056	0.11399	NOP16
ENSG00000100129	22	38244875	38285414	48	9	42781	1.2052	0.11407	EIF3L
ENSG00000257727	12	56703626	56710120	8	4	42848	1.2051	0.11408	CNPY2
ENSG00000136463	17	61678231	61685725	2	1	42820	1.205	0.1141	TACO1
ENSG00000152034	6	100367786	100442123	168	22	42722	1.205	0.11411	MCHR2
ENSG00000112852	5	140474227	140476962	4	1	42912	1.2041	0.11427	PCDHB2
ENSG00000140575	15	90931450	91045475	281	13	42782	1.2041	0.11427	IQGAP1
ENSG00000169241	1	155107820	155111329	4	2	42859	1.2039	0.11432	SLC50A1
ENSG00000130770	1	28562620	28573417	35	4	42887	1.2038	0.11433	ATPIF1
ENSG00000168505	2	237073879	237077012	3	2	42803	1.2037	0.11436	GBX2
ENSG00000157343	6	35704809	35716856	24	5	42656	1.2037	0.11436	ARMC12
ENSG00000129451	19	51515995	51523431	42	4	42764	1.2037	0.11436	KLK10
ENSG00000124356	2	74056086	74100786	95	12	42734	1.2036	0.11438	STAMBP
ENSG00000163814	3	45123770	45187914	141	37	42668	1.2033	0.11443	CDCP1
ENSG00000162885	1	235613238	235667781	119	11	42913	1.2032	0.11446	B3GALNT2
ENSG00000072182	2	220378892	220403494	50	9	42382	1.2028	0.11453	ASIC4
ENSG00000181830	11	45825623	45834566	28	8	42764	1.2027	0.11455	SLC35C1
ENSG00000141485	17	6588032	6616886	46	10	42656	1.2026	0.11457	SLC13A5
ENSG00000183831	1	173578700	173639001	45	7	42801	1.2021	0.11467	ANKRD45
ENSG00000241043	9	32566787	32568619	5	2	42837	1.2021	0.11467	GVQW1
ENSG00000214530	11	72465774	72504726	77	10	42811	1.2019	0.11469	STARD10
ENSG00000105048	19	55644162	55660722	26	6	42465	1.2018	0.11471	TNNT1
ENSG00000157429	16	71498453	71598992	152	23	42769	1.2016	0.11476	ZNF19
ENSG00000006652	7	112063023	112121072	189	23	42806	1.2015	0.11478	IFRD1
ENSG00000163798	2	27886338	27917840	23	8	42831	1.2014	0.1148	SLC4A1AP
ENSG00000065717	19	2997636	3047633	48	8	42429	1.2014	0.11481	TLE2
ENSG00000166750	17	33570055	33600674	88	12	42787	1.2012	0.11484	SLFN5
ENSG00000125650	19	6375159	6379069	22	4	42907	1.2008	0.11491	PSPN
ENSG00000185896	13	113951556	113977987	8	5	42647	1.2006	0.11494	LAMP1
ENSG00000149054	11	6947635	7005863	149	15	42774	1.2004	0.11499	ZNF215
ENSG00000079557	4	74347400	74369691	51	8	42849	1.2002	0.11503	AFM
ENSG00000180720	11	46406640	46408107	1	1	42925	1.2002	0.11504	CHRM4
ENSG00000154007	1	76384558	76398116	49	10	42901	1.2001	0.11505	ASB17
ENSG00000162086	16	3355406	3368852	19	2	42772	1.2001	0.11505	ZNF75A
ENSG00000152520	13	28712643	28869475	222	16	42847	1.2001	0.11506	PAN3
ENSG00000176979	4	165953105	165962896	12	3	42827	1.1997	0.11512	TRIM60
ENSG00000122692	9	33041762	33076665	96	13	42860	1.1997	0.11513	SMU1
ENSG00000119403	9	123617977	123639606	31	7	42641	1.1994	0.11519	PHF19
ENSG00000111816	6	116252312	116381921	276	23	42891	1.1991	0.11524	FRK
ENSG00000117020	1	243651535	244014381	424	17	42851	1.1989	0.11528	AKT3
ENSG00000260456	16	87117168	87351022	1005	70	42744	1.1987	0.11533	C16orf95
ENSG00000153976	17	13399006	13505244	368	35	42683	1.1985	0.11535	HS3ST3A1
ENSG00000184277	15	102161847	102192594	50	13	42831	1.1985	0.11537	TM2D3
ENSG00000221955	3	124801480	124998021	654	69	42762	1.1984	0.11538	SLC12A8
ENSG00000187664	19	19366450	19373605	17	3	42871	1.1981	0.11543	HAPLN4
ENSG00000268885	5	667759	668839	2	1	42406	1.198	0.11546	AC026740.1
ENSG00000178055	3	46871032	46875585	8	2	42881	1.198	0.11547	PRSS42
ENSG00000090402	3	164696686	164796283	198	12	42871	1.1979	0.11547	SI
ENSG00000122678	7	44111846	44122139	22	4	42889	1.1976	0.11553	POLM
ENSG00000145362	4	113739265	114304896	1391	109	42812	1.1975	0.11555	ANK2
ENSG00000130173	19	11348178	11352619	6	2	42757	1.1975	0.11555	C19orf80
ENSG00000168234	18	21572737	21715574	322	32	42752	1.1972	0.11561	TTC39C
ENSG00000004846	7	20654830	20816658	497	41	42781	1.1966	0.11573	ABCB5
ENSG00000164794	8	110975874	110988076	17	5	42847	1.1957	0.1159	KCNV1
ENSG00000184601	14	105046021	105056852	21	3	42685	1.195	0.11605	C14orf180
ENSG00000139287	12	72332626	72580398	564	26	42830	1.1947	0.1161	TPH2
ENSG00000183778	21	40928369	41045064	335	37	42813	1.1945	0.11613	B3GALT5
ENSG00000168487	8	22022249	22069839	22	6	42544	1.1939	0.11625	BMP1
ENSG00000130762	1	3370990	3397677	79	8	42792	1.1934	0.11636	ARHGEF16
ENSG00000232268	11	4615037	4616243	6	2	42886	1.1931	0.11641	OR52I1
ENSG00000259658	15	102277302	102285913	12	4	42895	1.1931	0.11641	RP11-89K11.1
ENSG00000153498	13	113030633	113089003	212	21	42850	1.1931	0.11642	SPACA7
ENSG00000138757	4	76567966	76649709	192	17	42846	1.193	0.11643	G3BP2
ENSG00000198054	21	39493545	39560110	107	11	42898	1.1927	0.11649	DSCR8
ENSG00000179841	14	64932217	64941221	10	4	42899	1.1925	0.11653	AKAP5
ENSG00000224940	7	127990379	128001739	21	7	42444	1.1924	0.11655	PRRT4
ENSG00000156381	14	102973179	102976136	8	2	42874	1.1922	0.11659	ANKRD9
ENSG00000169925	9	136895427	136933657	75	10	42641	1.1921	0.1166	BRD3
ENSG00000188511	22	49808176	50051190	727	55	42805	1.1915	0.11673	C22orf34
ENSG00000239665	10	13652047	13710299	204	17	42862	1.1913	0.11676	RP11-295P9.3
ENSG00000180053	8	23559964	23564111	13	3	42581	1.191	0.11682	NKX2-6
ENSG00000117289	1	145438469	145442635	4	1	42787	1.1903	0.11696	TXNIP
ENSG00000126070	1	36396319	36538101	126	11	42861	1.1902	0.11698	AGO3
ENSG00000172878	2	172864490	172947158	206	27	42842	1.1897	0.11708	METAP1D
ENSG00000107833	10	103541082	103543170	3	1	42548	1.1895	0.11712	NPM3
ENSG00000196734	1	152784447	152785585	1	1	42750	1.1891	0.11721	LCE1B
ENSG00000124557	6	26501449	26510650	19	3	42923	1.189	0.11722	BTN1A1
ENSG00000141756	17	39968932	39979465	18	4	42704	1.189	0.11723	FKBP10
ENSG00000234545	7	92190107	92219708	57	8	42824	1.1887	0.11727	FAM133B
ENSG00000130244	19	38893775	38899728	25	2	42835	1.1887	0.11728	FAM98C
ENSG00000163170	2	74362525	74375121	26	3	42743	1.1885	0.11731	BOLA3
ENSG00000163931	3	53258723	53290068	148	12	42506	1.1884	0.11734	TKT
ENSG00000204538	6	31105313	31107127	17	8	42802	1.1884	0.11734	PSORS1C2
ENSG00000180596	6	26115101	26124154	28	5	42918	1.1881	0.11739	HIST1H2BC
ENSG00000254004	19	37001597	37019562	40	8	42894	1.1881	0.1174	ZNF260
ENSG00000079689	6	25652464	25702011	135	21	42876	1.1876	0.11749	SCGN
ENSG00000170417	2	103353367	103460352	191	14	42851	1.1876	0.1175	TMEM182
ENSG00000259384	17	61994560	61996179	3	2	42565	1.1873	0.11756	GH1
ENSG00000188505	19	39687601	39692524	10	2	42683	1.1872	0.11757	NCCRP1
ENSG00000101343	20	20015012	20036690	79	10	42886	1.1866	0.1177	CRNKL1
ENSG00000074276	5	175969512	176022975	172	18	42737	1.1862	0.11777	CDHR2
ENSG00000057657	6	106534195	106557814	37	10	42740	1.1855	0.1179	PRDM1
ENSG00000149256	11	78363876	79151992	1966	185	42790	1.1853	0.11794	TENM4
ENSG00000115221	2	160956177	161128399	368	41	42883	1.1853	0.11796	ITGB6
ENSG00000110031	11	58294344	58345693	85	13	42888	1.1851	0.118	LPXN
ENSG00000148308	9	135906076	135933890	45	4	42834	1.1845	0.11811	GTF3C5
ENSG00000149308	11	108027942	108093369	87	10	42871	1.1844	0.11812	NPAT
ENSG00000241404	6	32132360	32136058	9	3	42922	1.1838	0.11824	EGFL8
ENSG00000129473	14	23767999	23780968	20	8	42646	1.1837	0.11827	BCL2L2
ENSG00000140931	16	66637777	66647795	27	6	42867	1.1832	0.11837	CMTM3
ENSG00000108469	17	73622925	73663269	54	9	42766	1.1827	0.11846	RECQL5
ENSG00000164120	4	175411328	175444305	115	23	42787	1.1827	0.11847	HPGD
ENSG00000087263	16	56485402	56513012	64	9	42894	1.1826	0.11849	OGFOD1
ENSG00000186919	17	74068042	74079747	10	3	42864	1.1825	0.1185	ZACN
ENSG00000065361	12	56473641	56497289	32	8	42805	1.1824	0.11851	ERBB3
ENSG00000162105	11	70313961	70963623	1750	135	42779	1.1821	0.11859	SHANK2
ENSG00000136732	2	127413509	127454246	155	29	42850	1.182	0.11861	GYPC
ENSG00000258659	11	5640994	5665628	74	10	42816	1.1817	0.11866	TRIM34
ENSG00000169508	13	99946784	99959659	23	8	42836	1.1815	0.1187	GPR183
ENSG00000161180	22	21987005	21991616	10	3	42535	1.1813	0.11874	CCDC116
ENSG00000272896	9	139685831	139695047	28	5	42777	1.1808	0.11885	RP11-216L13.17
ENSG00000156735	8	38034051	38070819	46	3	42882	1.1804	0.11893	BAG4
ENSG00000145331	4	100467866	100485189	55	9	42909	1.179	0.1192	TRMT10A
ENSG00000133935	14	76116134	76127532	12	5	42888	1.1788	0.11923	C14orf1
ENSG00000177301	1	111136202	111174096	96	11	42805	1.178	0.1194	KCNA2
ENSG00000138316	10	72432559	72522197	432	47	42830	1.1779	0.11941	ADAMTS14
ENSG00000197273	1	42628362	42630389	4	2	42872	1.1777	0.11946	GUCA2A
ENSG00000258691	14	96671181	96730266	227	36	42700	1.1772	0.11956	RP11-404P21.8
ENSG00000179165	6	36358328	36410666	157	12	42878	1.177	0.1196	PXT1
ENSG00000205186	8	82370576	82373814	8	4	42770	1.1769	0.11962	FABP9
ENSG00000120645	12	175931	287626	300	42	42699	1.1769	0.11962	IQSEC3
ENSG00000068912	2	54014181	54045956	70	13	42884	1.1767	0.11965	ERLEC1
ENSG00000118181	11	118886422	118889401	13	2	42887	1.1767	0.11966	RPS25
ENSG00000124939	11	61976140	61981408	6	2	42818	1.1766	0.11969	SCGB2A1
ENSG00000188155	21	46011149	46012386	1	1	42783	1.1766	0.11969	KRTAP10-6
ENSG00000115289	2	74732170	74735707	3	1	42895	1.1765	0.1197	PCGF1
ENSG00000165185	9	115249127	115431677	358	31	42826	1.1765	0.11971	KIAA1958
ENSG00000186925	21	31913854	31914183	1	1	42737	1.1764	0.11971	KRTAP19-6
ENSG00000175318	15	72452148	72490126	44	7	42857	1.1762	0.11976	GRAMD2
ENSG00000198626	1	237205505	237997288	2336	170	42647	1.1754	0.11992	RYR2
ENSG00000114279	3	191857184	192485553	1286	97	42779	1.1754	0.11992	FGF12
ENSG00000104979	19	13884982	13889276	4	2	42626	1.1754	0.11993	C19orf53
ENSG00000181016	7	112120908	112131117	32	8	42730	1.1753	0.11994	LSMEM1
ENSG00000176040	3	111753690	111800116	151	20	42744	1.1751	0.11998	TMPRSS7
ENSG00000106829	9	82186688	82341658	256	23	42811	1.1746	0.12008	TLE4
ENSG00000197429	1	46159996	46216322	96	6	42875	1.1743	0.12013	IPP
ENSG00000109471	4	123372625	123377880	6	3	42907	1.1743	0.12013	IL2
ENSG00000178502	17	40009797	40021684	31	6	42851	1.1742	0.12015	KLHL11
ENSG00000144655	3	39183346	39196053	33	8	42738	1.174	0.12019	CSRNP1
ENSG00000140319	15	40327940	40331389	12	4	42829	1.1739	0.12021	SRP14
ENSG00000164099	4	119201193	119274158	172	25	42859	1.1732	0.12035	PRSS12
ENSG00000130706	20	60877149	60883918	14	4	42756	1.1728	0.12044	ADRM1
ENSG00000142784	1	27561007	27635110	66	8	42791	1.1727	0.12046	WDTC1
ENSG00000132965	13	31309645	31338556	116	16	42893	1.1727	0.12046	ALOX5AP
ENSG00000121774	1	32479430	32526451	18	10	42600	1.1726	0.12047	KHDRBS1
ENSG00000127989	7	91321323	91510034	269	16	42797	1.1724	0.12051	MTERF
ENSG00000183207	19	49496705	49519252	61	6	42598	1.1722	0.12057	RUVBL2
ENSG00000250733	8	140943416	140946190	8	3	42897	1.1717	0.12066	C8orf17
ENSG00000057593	13	113760105	113774995	19	4	42818	1.1715	0.1207	F7
ENSG00000137804	15	41624892	41673248	66	8	42867	1.1715	0.12071	NUSAP1
ENSG00000055208	6	149539777	149732749	647	40	42787	1.1713	0.12075	TAB2
ENSG00000008197	6	50681541	50740701	85	9	42623	1.171	0.12079	TFAP2D
ENSG00000139629	12	51745031	51786651	57	14	42715	1.171	0.12079	GALNT6
ENSG00000123684	1	211916799	212004114	281	21	42877	1.171	0.1208	LPGAT1
ENSG00000249852	7	227554	229557	6	3	42703	1.1707	0.12087	AC145676.2
ENSG00000212722	17	39261584	39262740	3	1	42930	1.1706	0.12087	KRTAP4-9
ENSG00000162728	1	160051360	160060353	20	5	42494	1.17	0.121	KCNJ9
ENSG00000154654	21	22370633	22915650	1602	87	42793	1.1699	0.12102	NCAM2
ENSG00000213921	19	40267235	40276775	17	5	42530	1.1699	0.12103	LEUTX
ENSG00000162676	1	92940319	92952433	20	5	42821	1.1698	0.12105	GFI1
ENSG00000182255	11	30031288	30038570	9	4	42887	1.1696	0.12107	KCNA4
ENSG00000163933	3	53122499	53164478	86	6	42837	1.1693	0.12113	RFT1
ENSG00000113812	3	53901093	53916229	43	8	42884	1.1692	0.12117	ACTR8
ENSG00000075303	7	87462883	87505672	76	10	42890	1.1692	0.12117	SLC25A40
ENSG00000015520	7	44552134	44580914	54	8	42457	1.1687	0.12126	NPC1L1
ENSG00000137075	9	36336393	36487545	212	27	42644	1.1685	0.12129	RNF38
ENSG00000135175	7	97613996	97620481	28	3	42588	1.1679	0.12142	OCM2
ENSG00000117054	1	76190036	76253260	229	18	42879	1.1676	0.12148	ACADM
ENSG00000203783	1	153190060	153191793	4	1	42739	1.1673	0.12154	PRR9
ENSG00000040341	8	74332604	74659943	889	38	42874	1.1668	0.12164	STAU2
ENSG00000187240	11	102980160	103350591	1631	30	42838	1.1668	0.12164	DYNC2H1
ENSG00000127980	7	92116334	92157845	51	7	42890	1.1664	0.12172	PEX1
ENSG00000107862	10	104005289	104142656	192	23	42864	1.1662	0.12177	GBF1
ENSG00000166984	6	167559902	167610401	118	21	42751	1.1657	0.12186	TCP10L2
ENSG00000131398	19	50815194	50836772	36	8	42716	1.1656	0.12189	KCNC3
ENSG00000177946	16	90036206	90038942	5	2	42808	1.165	0.122	CENPBD1
ENSG00000169282	3	155755490	156256545	1231	59	42833	1.165	0.12202	KCNAB1
ENSG00000101446	20	44141101	44144264	4	1	42848	1.1648	0.12205	SPINT3
ENSG00000176124	13	50656307	51297372	1539	90	42868	1.1644	0.12213	DLEU1
ENSG00000123908	8	141541264	141645718	290	32	42784	1.164	0.1222	AGO2
ENSG00000125861	20	3639939	3644046	16	5	42821	1.1639	0.12224	GFRA4
ENSG00000144130	2	113479063	113500456	37	5	42845	1.1638	0.12225	NT5DC4
ENSG00000073578	5	218356	256815	202	4	42813	1.1638	0.12225	SDHA
ENSG00000065809	10	14560556	14816896	987	89	42817	1.1634	0.12234	FAM107B
ENSG00000189337	1	14925200	15444539	1364	137	42709	1.1632	0.12236	KAZN
ENSG00000077782	8	38268656	38326352	74	14	42783	1.1632	0.12237	FGFR1
ENSG00000253206	8	50448945	50466973	23	3	42880	1.1631	0.12239	RP11-738G5.2
ENSG00000268098	21	37402368	37417818	42	8	42893	1.1631	0.1224	AP000688.1
ENSG00000133107	13	38210773	38444562	701	54	42802	1.163	0.12242	TRPC4
ENSG00000173812	17	39845137	39848920	3	2	42753	1.1629	0.12244	EIF1
ENSG00000164054	3	48509197	48542259	44	8	42777	1.1628	0.12245	SHISA5
ENSG00000198836	3	193310933	193415612	247	15	42876	1.1627	0.12248	OPA1
ENSG00000186665	17	65987217	65989765	1	1	42788	1.1627	0.12248	C17orf58
ENSG00000023041	10	114190058	114206672	24	5	42772	1.1625	0.12251	ZDHHC6
ENSG00000151718	4	184020446	184241930	360	33	42817	1.1625	0.12253	WWC2
ENSG00000105136	19	57999079	58006048	25	4	42826	1.1625	0.12253	ZNF419
ENSG00000204701	6	29079668	29080603	5	2	42906	1.1623	0.12255	OR2J3
ENSG00000111907	6	125440195	125585553	406	30	42850	1.1616	0.12269	TPD52L1
ENSG00000242950	7	92097694	92107300	18	5	42915	1.1612	0.12278	ERVW-1
ENSG00000169126	10	28064115	28287977	480	27	42808	1.1611	0.12281	ARMC4
ENSG00000145192	3	186330712	186339107	20	5	42783	1.161	0.12282	AHSG
ENSG00000214732	6	42123279	42131156	32	4	42608	1.161	0.12282	RP1-139D8.6
ENSG00000196711	8	53446597	53478067	48	7	42856	1.1609	0.12283	FAM150A
ENSG00000159459	15	43235095	43398311	150	14	42821	1.1607	0.12289	UBR1
ENSG00000148408	9	140772241	141019076	218	15	42744	1.1602	0.12298	CACNA1B
ENSG00000143631	1	152274651	152297679	64	6	42843	1.1602	0.12299	FLG
ENSG00000110497	11	46417964	46615675	168	18	42873	1.1596	0.12311	AMBRA1
ENSG00000115297	2	74740590	74744274	1	1	42913	1.1594	0.12314	TLX2
ENSG00000257923	7	101458959	101927249	1112	58	42816	1.1595	0.12314	CUX1
ENSG00000118363	11	74660292	74690076	52	8	42823	1.1592	0.1232	SPCS2
ENSG00000117281	1	145695798	145715614	4	1	42500	1.1591	0.12321	CD160
ENSG00000243627	21	35791013	35796264	11	5	42738	1.1589	0.12324	AP000322.53
ENSG00000117480	1	46859937	46879520	34	9	42854	1.1585	0.12334	FAAH
ENSG00000139197	12	7341281	7371170	67	9	42849	1.1583	0.12338	PEX5
ENSG00000077380	2	172543919	172604930	112	16	42889	1.158	0.12343	DYNC1I2
ENSG00000223874	2	217735495	217736362	2	1	42895	1.1579	0.12345	AC007557.1
ENSG00000125695	17	61780205	61829457	93	7	42863	1.1578	0.12348	RP11-51F16.8
ENSG00000163497	2	219845809	219850379	1	1	42720	1.1575	0.12353	FEV
ENSG00000173614	1	10003486	10045559	72	10	42863	1.1573	0.12357	NMNAT1
ENSG00000175416	5	175819456	175843570	45	11	42642	1.1572	0.12359	CLTB
ENSG00000168398	14	96671016	96710666	153	28	42702	1.1571	0.12362	BDKRB2
ENSG00000124615	6	39867354	39902290	94	17	42836	1.1567	0.12369	MOCS1
ENSG00000109390	4	140188034	140223705	64	6	42871	1.1566	0.12372	NDUFC1
ENSG00000165606	10	50572237	50603497	62	7	42836	1.1562	0.1238	DRGX
ENSG00000140992	16	2587965	2653189	3	2	42627	1.1557	0.12389	PDPK1
ENSG00000067836	16	4846969	4852951	13	4	42676	1.1557	0.12391	ROGDI
ENSG00000204531	6	31132119	31148508	149	22	42921	1.155	0.12404	POU5F1
ENSG00000132589	17	27206353	27224697	22	5	42715	1.155	0.12404	FLOT2
ENSG00000105479	19	48799714	48825151	84	10	42742	1.1547	0.12411	CCDC114
ENSG00000197121	2	197697728	197792520	136	7	42877	1.1543	0.12419	PGAP1
ENSG00000163950	4	1694527	1714282	46	10	42805	1.1543	0.12419	SLBP
ENSG00000164299	5	79615444	79617661	9	4	42906	1.1543	0.1242	SPZ1
ENSG00000189233	8	27879481	27941388	170	31	42710	1.1534	0.12437	NUGGC
ENSG00000198336	17	45277812	45301045	42	11	42811	1.1531	0.12444	MYL4
ENSG00000150433	11	124966398	124981659	57	13	42787	1.153	0.12445	TMEM218
ENSG00000198553	13	50589390	50595058	13	4	42919	1.153	0.12446	KCNRG
ENSG00000135452	12	58131796	58143994	12	6	42784	1.1525	0.12455	TSPAN31
ENSG00000119977	10	97423158	97453900	62	14	42886	1.1516	0.12473	TCTN3
ENSG00000182952	6	26538633	26546482	17	4	42859	1.1508	0.1249	HMGN4
ENSG00000151726	4	185676749	185747972	154	29	42650	1.1508	0.12491	ACSL1
ENSG00000160602	17	27052915	27070473	20	5	42841	1.1508	0.12491	NEK8
ENSG00000164100	4	118954773	119179803	643	22	42890	1.1506	0.12495	NDST3
ENSG00000197948	5	141018869	141030986	51	14	42791	1.1503	0.12502	FCHSD1
ENSG00000145863	5	160974069	161129599	307	21	42774	1.1503	0.12502	GABRA6
ENSG00000151348	11	44117099	44266979	265	20	42843	1.1502	0.12502	EXT2
ENSG00000152127	2	134877554	135212192	774	66	42801	1.1502	0.12503	MGAT5
ENSG00000206107	21	31709331	31710012	2	1	42931	1.1501	0.12505	KRTAP27-1
ENSG00000135960	2	109510927	109605828	200	26	42809	1.1498	0.12512	EDAR
ENSG00000101425	20	36888551	36965907	196	35	42725	1.1498	0.12512	BPI
ENSG00000132383	17	1732996	1803376	182	16	42781	1.1493	0.12522	RPA1
ENSG00000163041	1	226249552	226259702	15	7	42836	1.1489	0.12531	H3F3A
ENSG00000177459	8	99076539	99105838	36	14	42699	1.1488	0.12533	C8orf47
ENSG00000112245	6	64231666	64293492	96	14	42789	1.1482	0.12544	PTP4A1
ENSG00000105617	19	54658899	54663620	9	6	42505	1.1482	0.12545	LENG1
ENSG00000115211	2	27587219	27593353	9	5	42833	1.148	0.12549	EIF2B4
ENSG00000131042	19	54777675	54785039	15	3	42247	1.1479	0.1255	LILRB2
ENSG00000112335	6	108532426	108582464	77	10	42714	1.1479	0.12551	SNX3
ENSG00000140632	16	4853204	4897343	127	19	42798	1.1476	0.12558	GLYR1
ENSG00000065054	16	2075357	2089027	32	9	42375	1.1475	0.1256	SLC9A3R2
ENSG00000206530	3	113005777	113160457	498	20	42889	1.1474	0.12561	WDR52
ENSG00000171811	10	134621896	134756327	555	32	42848	1.1474	0.12561	TTC40
ENSG00000230000	7	62809239	62812151	1	1	41611	1.147	0.12568	AC006455.1
ENSG00000162344	11	69513000	69519410	1	1	42154	1.1467	0.12574	FGF19
ENSG00000171368	5	660883	693510	62	15	42758	1.1464	0.12581	TPPP
ENSG00000123545	6	97337189	97345757	29	8	42830	1.1462	0.12585	NDUFAF4
ENSG00000149311	11	108093211	108239829	180	11	42881	1.1452	0.12605	ATM
ENSG00000240386	1	152748848	152749445	2	1	42607	1.145	0.1261	LCE1F
ENSG00000141376	17	58754814	59470199	610	27	42849	1.1449	0.12612	BCAS3
ENSG00000176340	11	63742079	63744015	3	1	42736	1.144	0.12631	COX8A
ENSG00000127152	14	99635624	99737861	200	31	42701	1.1439	0.12633	BCL11B
ENSG00000197102	14	102430865	102517129	124	13	42797	1.1439	0.12634	DYNC1H1
ENSG00000060688	1	31732417	31769662	96	7	42914	1.1437	0.12638	SNRNP40
ENSG00000204420	6	31686371	31694491	12	4	42907	1.1437	0.12638	C6orf25
ENSG00000170605	12	55523465	55524586	4	1	41954	1.1437	0.12638	OR9K2
ENSG00000115523	2	85912298	85925977	57	8	42810	1.1428	0.12655	GNLY
ENSG00000170515	12	56498103	56507691	5	2	42674	1.1426	0.12661	PA2G4
ENSG00000176381	6	166719168	166721936	7	2	42671	1.1424	0.12665	PRR18
ENSG00000106330	7	100209725	100213007	5	1	42472	1.1422	0.12669	MOSPD3
ENSG00000110975	12	33527173	33592754	208	19	42891	1.1416	0.12681	SYT10
ENSG00000145780	5	114856608	114880591	31	8	42761	1.1413	0.12687	FEM1C
ENSG00000183576	14	99864083	99947216	95	7	42761	1.1411	0.12691	SETD3
ENSG00000009709	1	18957500	19075360	228	35	42687	1.1409	0.12695	PAX7
ENSG00000104833	19	6494330	6502859	1	1	42850	1.1408	0.12697	TUBB4A
ENSG00000186298	12	111157485	111180744	41	7	42845	1.1405	0.12703	PPP1CC
ENSG00000180016	17	3300398	3301704	3	2	42839	1.1403	0.12708	OR1E1
ENSG00000181722	3	114056941	114866118	1374	80	42822	1.1399	0.12716	ZBTB20
ENSG00000156853	16	30613879	30635333	9	4	42612	1.1399	0.12716	ZNF689
ENSG00000171603	1	9789084	9884584	110	12	42846	1.1397	0.12721	CLSTN1
ENSG00000145861	5	159774758	159797648	64	10	42676	1.1396	0.12723	C1QTNF2
ENSG00000165030	9	94171327	94186144	28	5	42292	1.1394	0.12728	NFIL3
ENSG00000187535	16	1560428	1662111	303	15	42833	1.1391	0.12734	IFT140
ENSG00000164414	6	88180341	88222054	126	14	42909	1.1388	0.12738	SLC35A1
ENSG00000198483	1	145549230	145568526	28	3	42393	1.1388	0.1274	ANKRD35
ENSG00000254827	11	2909010	2924970	48	15	42366	1.1387	0.12741	SLC22A18AS
ENSG00000100099	22	26839389	26879803	122	15	42862	1.1387	0.12741	HPS4
ENSG00000240771	12	58003963	58013162	18	6	42753	1.1379	0.12758	ARHGEF25
ENSG00000089775	14	64915824	64971931	122	11	42882	1.1374	0.12768	ZBTB25
ENSG00000213416	17	39279343	39280419	3	1	42933	1.1374	0.12768	KRTAP4-12
ENSG00000132313	2	86426478	86440917	31	4	42869	1.1366	0.12785	MRPL35
ENSG00000145029	3	49460379	49466759	6	3	42924	1.1363	0.12791	NICN1
ENSG00000100139	22	38301664	38338829	52	10	42785	1.1363	0.12791	MICALL1
ENSG00000174175	1	169558087	169599431	115	20	42861	1.1363	0.12792	SELP
ENSG00000124256	20	56178902	56195632	4	1	42539	1.1362	0.12793	ZBP1
ENSG00000229859	11	60970779	60980570	1	1	42654	1.1362	0.12794	PGA3
ENSG00000128881	15	43030932	43213007	192	24	42788	1.136	0.12797	TTBK2
ENSG00000179292	11	66059341	66064135	7	4	42621	1.1355	0.12809	TMEM151A
ENSG00000078053	7	38423305	38671167	1035	53	42862	1.1352	0.12814	AMPH
ENSG00000086015	1	46252659	46501796	481	14	42883	1.1352	0.12815	MAST2
ENSG00000186469	14	52292913	52446060	577	57	42837	1.1351	0.12816	GNG2
ENSG00000108479	17	73747675	73761792	25	8	42555	1.1351	0.12817	GALK1
ENSG00000129455	19	51499263	51505967	19	3	42649	1.135	0.12819	KLK8
ENSG00000136944	9	129376722	129463311	249	38	42706	1.1349	0.1282	LMX1B
ENSG00000198774	12	86198331	86230348	108	14	42769	1.1348	0.12823	RASSF9
ENSG00000100897	14	24583404	24594451	18	4	42882	1.1348	0.12823	DCAF11
ENSG00000054523	1	10270863	10441661	498	16	42902	1.1345	0.12829	KIF1B
ENSG00000074966	4	48068410	48136273	155	18	42794	1.1345	0.12829	TXK
ENSG00000132016	19	13993161	14017265	63	2	42845	1.1344	0.1283	C19orf57
ENSG00000172350	11	119019722	119033360	21	4	42844	1.1339	0.12841	ABCG4
ENSG00000203757	1	158686958	158687953	3	1	42918	1.1339	0.12843	OR6K3
ENSG00000170162	6	117586721	117594728	19	3	42856	1.1331	0.12859	VGLL2
ENSG00000046604	18	29078006	29128971	113	12	42833	1.1331	0.12859	DSG2
ENSG00000136931	9	127243516	127269709	37	3	42503	1.133	0.1286	NR5A1
ENSG00000073350	17	73521161	73571289	222	25	42765	1.1329	0.12862	LLGL2
ENSG00000111241	12	4537321	4554780	30	4	42834	1.1329	0.12863	FGF6
ENSG00000179761	17	27277531	27384234	164	31	42814	1.1327	0.12866	PIPOX
ENSG00000146350	6	121400640	121655891	967	24	42908	1.1322	0.12877	TBC1D32
ENSG00000112378	6	138409642	138428648	79	14	42771	1.1319	0.12885	PERP
ENSG00000149328	11	134201768	134248235	124	33	42565	1.1311	0.12901	GLB1L2
ENSG00000115850	2	136545410	136594750	77	6	42900	1.1306	0.12911	LCT
ENSG00000050405	12	50569571	50677329	119	8	42867	1.1305	0.12913	LIMA1
ENSG00000070404	19	676392	683385	8	3	42681	1.1305	0.12914	FSTL3
ENSG00000188846	3	40498783	40503861	12	4	42912	1.1303	0.12918	RPL14
ENSG00000172748	8	182137	197342	33	6	42746	1.1302	0.12919	ZNF596
ENSG00000009307	1	115259534	115301297	65	9	42886	1.1296	0.12933	CSDE1
ENSG00000093000	22	45559722	45583896	86	8	42860	1.1294	0.12936	NUP50
ENSG00000168621	5	37812779	37839788	76	15	42815	1.1292	0.12941	GDNF
ENSG00000109193	4	70676498	70725870	142	20	42834	1.1289	0.12948	SULT1E1
ENSG00000135775	1	230778235	230829728	154	23	42792	1.1285	0.12955	COG2
ENSG00000204560	6	30620896	30640814	20	7	42890	1.1285	0.12956	DHX16
ENSG00000183682	1	39957318	39991607	58	13	42773	1.1277	0.12973	BMP8A
ENSG00000134899	13	103497194	103528345	72	9	42818	1.1275	0.12977	ERCC5
ENSG00000127314	12	69004619	69054372	90	14	42730	1.1274	0.1298	RAP1B
ENSG00000105401	19	10501810	10530797	54	8	42734	1.1271	0.12985	CDC37
ENSG00000234631	10	115674530	115676949	2	1	42677	1.1267	0.12993	AL162407.1
ENSG00000145936	5	169801675	169816681	61	9	42874	1.1267	0.12994	KCNMB1
ENSG00000104365	8	42128820	42189973	92	9	42871	1.1264	0.13	IKBKB
ENSG00000167612	12	52281744	52285448	19	6	42872	1.1263	0.13003	ANKRD33
ENSG00000145358	4	101107027	101111939	33	9	42876	1.126	0.13008	DDIT4L
ENSG00000131943	19	30191721	30206364	46	10	42856	1.1259	0.13011	C19orf12
ENSG00000186017	19	36936021	36980804	81	9	42879	1.1254	0.1302	ZNF566
ENSG00000164976	9	34366668	34376851	25	7	42883	1.1254	0.13021	KIAA1161
ENSG00000104998	19	14142560	14163743	53	7	42565	1.1254	0.13021	IL27RA
ENSG00000151773	13	44398045	44453827	192	19	42913	1.1253	0.13023	CCDC122
ENSG00000101457	20	44420576	44440066	47	9	42868	1.1247	0.13037	DNTTIP1
ENSG00000182346	13	106118216	106143383	122	12	42843	1.1245	0.1304	DAOA
ENSG00000188086	3	46783582	46854048	74	6	42818	1.1239	0.13052	PRSS45
ENSG00000214265	15	25200181	25245423	77	7	42788	1.1235	0.13061	SNURF
ENSG00000171357	1	46669006	46686933	24	8	42758	1.1234	0.13064	LURAP1
ENSG00000186026	19	44576297	44593766	36	5	42708	1.1234	0.13064	ZNF284
ENSG00000266173	17	61780192	61819330	72	7	42865	1.1228	0.13077	STRADA
ENSG00000121680	11	45931220	45940363	19	4	42807	1.1226	0.1308	PEX16
ENSG00000089123	20	13246709	13619587	848	40	42777	1.1225	0.13083	TASP1
ENSG00000183473	22	37600278	37608362	19	5	42697	1.1223	0.13088	SSTR3
ENSG00000100239	22	50781733	50883514	299	24	42800	1.1223	0.13088	PPP6R2
ENSG00000197780	1	109605108	109618624	42	10	42516	1.122	0.13092	TAF13
ENSG00000132139	17	34071530	34079897	21	5	42666	1.122	0.13093	GAS2L2
ENSG00000186862	10	102767440	102790890	31	11	42590	1.1215	0.13104	PDZD7
ENSG00000047849	3	47892182	48130769	195	12	42846	1.1214	0.13106	MAP4
ENSG00000169894	7	100547187	100611118	27	9	42306	1.1201	0.13133	MUC3A
ENSG00000113163	5	74664311	74807963	232	20	42888	1.12	0.13136	COL4A3BP
ENSG00000197217	8	23243296	23315208	207	23	42820	1.1196	0.13144	ENTPD4
ENSG00000114349	3	50229045	50233949	2	1	42840	1.1193	0.13152	GNAT1
ENSG00000072682	5	131527531	131631008	245	22	42812	1.1189	0.13159	P4HA2
ENSG00000186188	10	95326422	95364237	133	17	42684	1.1189	0.13159	FFAR4
ENSG00000143954	2	79252812	79255631	16	4	42895	1.1188	0.13162	REG3G
ENSG00000124562	6	34725183	34741571	52	8	42818	1.1187	0.13163	SNRPC
ENSG00000184293	12	9868456	9885895	89	8	42880	1.1185	0.13167	CLECL1
ENSG00000198807	14	37126773	37148920	66	12	42708	1.1182	0.13174	PAX9
ENSG00000271605	17	62461569	62464760	1	1	42888	1.1181	0.13176	MILR1
ENSG00000104763	8	17913934	17942494	179	16	42873	1.118	0.13178	ASAH1
ENSG00000198028	19	9577183	9609283	77	2	42833	1.1177	0.13185	ZNF560
ENSG00000118257	2	206546714	206662857	155	31	42658	1.1172	0.13194	NRP2
ENSG00000035687	1	244571796	244615436	106	17	42831	1.1169	0.13201	ADSS
ENSG00000008853	8	22844930	22877712	72	15	42736	1.1169	0.13201	RHOBTB2
ENSG00000182500	12	122064455	122080583	23	6	42843	1.1169	0.13201	ORAI1
ENSG00000080371	12	72148654	72184699	34	4	42882	1.1167	0.13205	RAB21
ENSG00000183067	21	41117334	41174023	313	15	42828	1.1166	0.13209	IGSF5
ENSG00000140479	15	101840818	102065405	801	90	42763	1.1158	0.13226	PCSK6
ENSG00000145214	4	952675	980683	65	13	42850	1.1157	0.13227	DGKQ
ENSG00000267908	19	56751773	56758863	18	3	42363	1.1156	0.1323	ZSCAN5D
ENSG00000100196	22	38864067	38879452	25	8	42712	1.1142	0.1326	KDELR3
ENSG00000102189	12	93164413	93323107	307	15	42889	1.1138	0.13268	EEA1
ENSG00000010704	6	26087509	26098571	27	9	42904	1.1136	0.13273	HFE
ENSG00000186106	8	101521980	101572012	107	13	42819	1.1132	0.13281	ANKRD46
ENSG00000074266	11	85955586	85989855	80	11	42876	1.1132	0.13281	EED
ENSG00000109171	4	48343339	48428229	208	14	42874	1.1129	0.13288	SLAIN2
ENSG00000182070	11	5172239	5207612	142	11	42842	1.1128	0.13289	OR52A1
ENSG00000108961	17	8191815	8193410	4	1	42929	1.1125	0.13296	RANGRF
ENSG00000188242	5	466239	473213	23	5	42902	1.112	0.13306	CTD-2228K2.5
ENSG00000170458	5	140011313	140013286	3	1	42877	1.112	0.13308	CD14
ENSG00000110777	11	111222977	111326355	375	24	42785	1.1117	0.13313	POU2AF1
ENSG00000077238	16	27324989	27376099	157	19	42739	1.1115	0.13318	IL4R
ENSG00000197701	4	53179	88099	36	4	42805	1.1114	0.13319	ZNF595
ENSG00000185640	12	53215194	53228079	24	8	42769	1.1114	0.1332	KRT79
ENSG00000109743	4	15704573	15739936	164	15	42855	1.1112	0.13324	BST1
ENSG00000122483	1	93645476	93744287	189	13	42857	1.1107	0.13334	CCDC18
ENSG00000166363	11	6866883	6867936	1	1	42630	1.1106	0.13338	OR10A5
ENSG00000130176	19	11649532	11661138	26	6	42889	1.1103	0.13344	CNN1
ENSG00000106771	9	111777432	111882225	368	24	42881	1.1102	0.13345	TMEM245
ENSG00000104537	8	124693034	124749647	163	24	42784	1.1099	0.13351	ANXA13
ENSG00000186583	8	145086582	145101933	15	4	42606	1.1097	0.13357	SPATC1
ENSG00000165055	7	128116783	128146656	88	18	42856	1.1096	0.13359	METTL2B
ENSG00000124253	20	56136136	56141513	24	7	42754	1.1091	0.1337	PCK1
ENSG00000070061	9	111629797	111696396	280	23	42870	1.1082	0.13388	IKBKAP
ENSG00000163377	3	68780917	68981761	583	23	42785	1.108	0.13392	FAM19A4
ENSG00000188483	9	131937835	131940540	2	1	42888	1.108	0.13393	IER5L
ENSG00000170153	4	141780961	142134031	1025	74	42768	1.108	0.13394	RNF150
ENSG00000137834	15	66994566	67074338	206	26	42784	1.107	0.13415	SMAD6
ENSG00000125637	2	113914902	113966973	147	31	42729	1.1066	0.13422	PSD4
ENSG00000188647	9	72324438	72374875	87	13	42789	1.1066	0.13423	PTAR1
ENSG00000213593	11	57480072	57508445	35	6	42911	1.1062	0.13433	TMX2
ENSG00000136367	14	23990066	24025401	14	2	42287	1.1061	0.13433	ZFHX2
ENSG00000171097	9	131595221	131644773	83	7	42828	1.1056	0.13444	CCBL1
ENSG00000164051	3	48473574	48481866	14	3	42871	1.1056	0.13446	CCDC51
ENSG00000113161	5	74632154	74657929	39	7	42903	1.1055	0.13448	HMGCR
ENSG00000168481	8	22004338	22014597	17	2	42527	1.1054	0.13448	LGI3
ENSG00000196228	2	108863651	108881807	56	11	42867	1.1052	0.13453	SULT1C3
ENSG00000255800	9	107360650	107361788	8	2	42927	1.1052	0.13454	OR13C5
ENSG00000169851	4	30722037	31148422	1092	58	42814	1.105	0.13457	PCDH7
ENSG00000155875	9	18927656	19033251	537	23	42800	1.1049	0.13459	FAM154A
ENSG00000167969	16	2289396	2302301	29	4	42001	1.1047	0.13464	ECI1
ENSG00000135446	12	58141510	58149796	8	3	42841	1.1043	0.13472	CDK4
ENSG00000131634	16	1578689	1605581	93	10	42823	1.1038	0.13483	TMEM204
ENSG00000099949	22	21333751	21353327	33	9	42498	1.1038	0.13484	LZTR1
ENSG00000106483	7	37945543	38065297	464	44	42832	1.1037	0.13486	SFRP4
ENSG00000136839	9	107379529	107380485	4	2	42931	1.1037	0.13487	OR13C9
ENSG00000168476	8	21995533	21999464	6	2	42737	1.1035	0.1349	REEP4
ENSG00000011028	17	60704762	60770958	102	15	42794	1.1035	0.1349	MRC2
ENSG00000105141	19	15160195	15169104	35	6	42881	1.1034	0.13493	CASP14
ENSG00000137040	9	6011043	6015618	6	2	42835	1.1031	0.13499	RANBP6
ENSG00000136834	9	125239220	125240235	4	2	42677	1.1031	0.13499	OR1J1
ENSG00000115392	2	58386378	58468507	148	20	42862	1.1028	0.13505	FANCL
ENSG00000204421	6	31686425	31689622	7	3	42895	1.1026	0.13511	LY6G6C
ENSG00000141627	18	46570039	46987717	983	25	42867	1.102	0.13523	DYM
ENSG00000119943	10	100143322	100174941	139	7	42875	1.1013	0.13538	PYROXD2
ENSG00000161911	6	41117080	41122075	5	1	42865	1.1011	0.13542	TREML1
ENSG00000188312	9	95087766	95382815	693	24	42899	1.1011	0.13542	CENPP
ENSG00000104883	19	7541761	7562335	69	9	42604	1.1008	0.1355	PEX11G
ENSG00000082515	5	154320630	154348971	64	10	42861	1.1004	0.13558	MRPL22
ENSG00000186567	19	45165545	45187631	31	9	42599	1.1003	0.13559	CEACAM19
ENSG00000152253	2	169690642	169769881	184	23	42827	1.1002	0.13561	SPC25
ENSG00000113621	5	134209493	134237215	24	9	42859	1.1002	0.13561	TXNDC15
ENSG00000108591	17	17991200	18011285	33	5	42835	1.0996	0.13575	DRG2
ENSG00000084636	1	32117848	32169920	83	16	42749	1.0995	0.13578	COL16A1
ENSG00000135472	12	50260679	50298000	94	19	42707	1.0988	0.13593	FAIM2
ENSG00000156804	8	124510129	124553446	117	25	42730	1.0984	0.13601	FBXO32
ENSG00000106537	7	16793160	16824161	104	13	42711	1.0984	0.13602	TSPAN13
ENSG00000152620	5	36192694	36242381	80	8	42861	1.0982	0.13606	NADK2
ENSG00000197880	1	23907985	23967058	76	17	42573	1.0979	0.13613	MDS2
ENSG00000185728	8	64081112	64125346	58	12	42805	1.0979	0.13613	YTHDF3
ENSG00000152977	3	147111209	147228080	254	17	42859	1.0977	0.13618	ZIC1
ENSG00000152443	19	58258164	58269527	15	5	42840	1.0972	0.13628	ZNF776
ENSG00000164761	8	119935796	119964439	108	16	42899	1.0972	0.13629	TNFRSF11B
ENSG00000112584	6	170599791	170716153	274	16	42881	1.0968	0.13635	FAM120B
ENSG00000170684	19	45574758	45579846	4	2	42458	1.0967	0.13639	ZNF296
ENSG00000233539	7	46713383	46799449	293	24	42877	1.096	0.13653	AC011294.3
ENSG00000103168	16	84211458	84220669	52	11	42805	1.0959	0.13655	TAF1C
ENSG00000141753	17	38599702	38613983	29	7	42691	1.0952	0.13672	IGFBP4
ENSG00000092820	6	159186773	159240444	200	15	42861	1.095	0.13676	EZR
ENSG00000142698	1	34632484	34684732	154	18	42826	1.0949	0.13679	C1orf94
ENSG00000162627	1	99127236	99226056	325	18	42896	1.0946	0.13685	SNX7
ENSG00000060642	1	27113963	27124889	14	4	42885	1.0944	0.13688	PIGV
ENSG00000174236	12	27849428	27850566	2	1	42889	1.0938	0.13701	REP15
ENSG00000157985	2	236402733	237040444	1284	96	42557	1.0937	0.13704	AGAP1
ENSG00000268421	10	131308884	131309525	4	2	42880	1.0937	0.13704	AL355531.2
ENSG00000121377	12	10954131	10955226	1	1	42876	1.0936	0.13706	TAS2R7
ENSG00000185821	12	55820038	55820976	1	1	42815	1.0936	0.13707	OR6C76
ENSG00000204525	6	31236526	31239907	61	11	42878	1.0935	0.13708	HLA-C
ENSG00000166106	11	130318869	130346532	54	11	42722	1.0934	0.13711	ADAMTS15
ENSG00000173085	4	84182689	84206067	39	5	42729	1.0931	0.13717	COQ2
ENSG00000100036	22	31031639	31065003	125	26	42791	1.0925	0.1373	SLC35E4
ENSG00000176142	3	119148347	119187677	99	12	42898	1.0924	0.13734	TMEM39A
ENSG00000188800	1	40711619	40717363	5	3	42863	1.0919	0.13744	TMCO2
ENSG00000148153	9	115446206	115480516	60	8	42834	1.0917	0.13748	INIP
ENSG00000121361	12	21917889	21928515	4	2	42777	1.0917	0.13749	KCNJ8
ENSG00000171903	19	16023177	16045677	102	8	42875	1.0916	0.13751	CYP4F11
ENSG00000180913	11	6149840	6150706	1	1	42890	1.0915	0.13753	OR56B3P
ENSG00000138182	10	91461367	91534700	215	9	42841	1.0915	0.13754	KIF20B
ENSG00000128309	22	37415676	37425863	30	7	42754	1.0914	0.13755	MPST
ENSG00000105699	19	35739233	35758867	53	10	42876	1.0913	0.13757	LSR
ENSG00000144224	2	136499189	136542625	69	6	42867	1.0908	0.13769	UBXN4
ENSG00000164548	7	23544399	23571660	49	11	42853	1.0907	0.1377	TRA2A
ENSG00000269042	11	108130255	108136480	2	1	42934	1.0906	0.13772	AP001925.1
ENSG00000213204	6	88117730	88221352	308	20	42903	1.0905	0.13776	C6orf165
ENSG00000176204	2	76974845	77820445	2333	97	42796	1.0902	0.13782	LRRTM4
ENSG00000005175	12	48057070	48099844	68	11	42882	1.0902	0.13782	RPAP3
ENSG00000084623	1	32687529	32697205	11	2	42795	1.0898	0.1379	EIF3I
ENSG00000197498	6	111303218	111349466	222	14	42852	1.0892	0.13803	RPF2
ENSG00000152256	2	173420101	173489823	199	14	42877	1.0889	0.1381	PDK1
ENSG00000143630	1	155247374	155259639	24	4	42810	1.0886	0.13817	HCN3
ENSG00000268818	22	36023040	36031181	25	8	42748	1.0885	0.13819	AL049747.1
ENSG00000250486	4	165878100	165880273	6	2	42859	1.0884	0.13821	FAM218A
ENSG00000240857	2	18735989	18741946	8	5	42669	1.0881	0.13828	RDH14
ENSG00000167965	16	2254249	2259417	10	3	42256	1.0881	0.13828	MLST8
ENSG00000180787	17	4981543	4999669	45	9	42865	1.0879	0.13832	ZFP3
ENSG00000099341	19	38865176	38874464	22	5	42864	1.0871	0.13849	PSMD8
ENSG00000132424	6	99845927	99873207	48	7	42894	1.0867	0.1386	PNISR
ENSG00000136802	9	131644391	131680318	60	7	42803	1.0865	0.13862	LRRC8A
ENSG00000174106	12	65563351	65642107	80	11	42833	1.0865	0.13862	LEMD3
ENSG00000163785	3	133784147	133969689	397	22	42813	1.0854	0.13888	RYK
ENSG00000243543	20	44162835	44168134	9	4	42840	1.0851	0.13894	WFDC6
ENSG00000188177	2	113033171	113097640	113	9	42842	1.0845	0.13906	ZC3H6
ENSG00000163705	3	10123001	10149915	56	3	42880	1.0845	0.13906	FANCD2OS
ENSG00000103187	16	84599200	84651683	175	22	42717	1.0841	0.13916	COTL1
ENSG00000105519	19	5911718	5915888	12	5	42696	1.084	0.13918	CAPS
ENSG00000180613	4	54965690	54968672	8	2	42886	1.084	0.13919	GSX2
ENSG00000112996	5	44809027	44820530	14	2	42912	1.0838	0.13922	MRPS30
ENSG00000171282	17	79373540	79433357	65	13	42430	1.0836	0.13927	RP11-1055B8.7
ENSG00000197826	4	81256874	81884910	1204	31	42885	1.0833	0.13934	C4orf22
ENSG00000137463	4	140187317	140201492	27	5	42871	1.0829	0.13943	MGARP
ENSG00000136697	2	113825547	113833427	39	8	42701	1.0827	0.13947	IL1F10
ENSG00000074356	17	3714460	3749545	46	6	42804	1.0824	0.13954	C17orf85
ENSG00000115368	2	190306159	190340291	171	5	42909	1.0819	0.13964	WDR75
ENSG00000214285	10	129347613	129350935	33	7	42892	1.0818	0.13966	NPS
ENSG00000121413	19	58595205	58629794	144	11	42662	1.0817	0.13969	ZSCAN18
ENSG00000215262	8	36641842	36793646	230	18	42834	1.0816	0.13972	KCNU1
ENSG00000155744	2	201838441	201936394	157	14	42885	1.0816	0.13973	FAM126B
ENSG00000115255	19	1491165	1497926	24	3	42769	1.0815	0.13975	REEP6
ENSG00000143442	1	151375200	151431941	64	4	42889	1.0813	0.13978	POGZ
ENSG00000213463	14	70838148	70883778	170	16	42899	1.0808	0.13988	SYNJ2BP
ENSG00000101435	20	23545369	23549386	23	2	42855	1.0798	0.14012	CST9L
ENSG00000104755	8	39601254	39695808	199	22	42751	1.0795	0.14017	ADAM2
ENSG00000162881	2	42989642	42991401	8	2	42776	1.0793	0.14022	OXER1
ENSG00000204396	6	31733367	31745108	22	9	42914	1.079	0.14029	VWA7
ENSG00000260851	16	66503715	66551215	59	7	42828	1.079	0.1403	RP11-403P17.5
ENSG00000185100	14	105190523	105213662	59	8	42711	1.0788	0.14033	ADSSL1
ENSG00000165684	9	139270029	139293249	86	12	42856	1.0786	0.14038	SNAPC4
ENSG00000257860	12	103545620	103562087	50	11	42825	1.0784	0.14043	RP11-552I14.1
ENSG00000170430	10	131265448	131566271	1126	50	42830	1.0783	0.14045	MGMT
ENSG00000129460	14	23938897	23979071	83	9	42717	1.0782	0.14047	NGDN
ENSG00000181518	11	123777109	123778183	11	3	42933	1.0781	0.1405	OR8D4
ENSG00000119616	14	75179847	75203394	20	5	42809	1.0779	0.14053	FCF1
ENSG00000173588	12	94700225	94853764	279	23	42849	1.0777	0.14059	CCDC41
ENSG00000205209	19	35084234	35166604	323	24	42861	1.0776	0.1406	SCGB2B2
ENSG00000139826	13	108870727	108886603	37	6	42869	1.0773	0.14067	ABHD13
ENSG00000179615	12	55968199	55969128	1	1	42878	1.0769	0.14077	OR2AP1
ENSG00000122484	1	92764522	92867613	109	13	42851	1.0763	0.1409	RPAP2
ENSG00000212721	17	39273433	39274606	6	1	42909	1.0761	0.14094	KRTAP4-11
ENSG00000126821	14	64150932	64194757	51	4	42863	1.076	0.14096	SGPP1
ENSG00000134851	4	56262124	56319564	150	14	42907	1.0759	0.141	TMEM165
ENSG00000187699	2	190744335	191068210	556	43	42793	1.0753	0.14111	C2orf88
ENSG00000225885	8	119294378	119412844	337	26	42822	1.0752	0.14115	AC023590.1
ENSG00000145882	5	148737570	148749216	13	4	42811	1.0745	0.1413	PCYOX1L
ENSG00000115274	2	74682150	74688011	4	1	42813	1.0743	0.14135	INO80B
ENSG00000184056	15	91541646	91565833	69	10	42853	1.074	0.14141	VPS33B
ENSG00000164185	5	121465208	121515312	56	12	42692	1.0735	0.14153	ZNF474
ENSG00000183354	9	5881596	6007901	295	18	42796	1.0734	0.14154	KIAA2026
ENSG00000151365	11	77774907	77779397	24	3	42893	1.0733	0.14158	THRSP
ENSG00000137841	15	40570377	40600136	41	7	42716	1.0732	0.14159	PLCB2
ENSG00000007062	4	15964699	16086001	378	55	42758	1.073	0.14164	PROM1
ENSG00000082516	5	154266976	154317769	122	14	42878	1.073	0.14164	GEMIN5
ENSG00000187955	8	121072019	121384275	684	51	42812	1.0728	0.14168	COL14A1
ENSG00000104859	19	45542298	45574214	52	8	42732	1.0728	0.14169	CLASRP
ENSG00000172575	15	38780304	38857776	152	25	42807	1.0727	0.14171	RASGRP1
ENSG00000206102	21	32410478	32410795	1	1	42933	1.0726	0.14172	KRTAP19-8
ENSG00000107201	9	32455300	32526322	172	16	42806	1.0722	0.14182	DDX58
ENSG00000174516	11	66234216	66244808	15	3	42860	1.072	0.14186	PELI3
ENSG00000162727	1	248308450	248309388	3	1	42918	1.0719	0.14188	OR2M5
ENSG00000163788	3	43328004	43466256	165	24	42841	1.0719	0.14188	SNRK
ENSG00000167771	11	63678693	63684316	5	1	42590	1.0717	0.14193	RCOR2
ENSG00000182511	15	91426925	91439006	13	4	42678	1.0712	0.14203	FES
ENSG00000163531	1	204797779	204991950	525	50	42742	1.071	0.14209	NFASC
ENSG00000146411	6	134309835	134373774	121	19	42752	1.0709	0.1421	SLC2A12
ENSG00000157881	1	2439972	2458039	46	7	42875	1.0704	0.14221	PANK4
ENSG00000185630	1	164524821	164868533	638	71	42753	1.0704	0.14221	PBX1
ENSG00000215547	20	29845467	29847435	4	2	42688	1.0704	0.14223	DEFB115
ENSG00000224361	2	23729913	23747214	56	13	42605	1.0702	0.14227	AC011239.1
ENSG00000102970	16	57438679	57449974	39	9	42867	1.0702	0.14227	CCL17
ENSG00000068724	2	47143296	47303276	686	53	42842	1.0701	0.14229	TTC7A
ENSG00000213995	13	111267881	111292340	101	8	42865	1.0701	0.14229	CARKD
ENSG00000134248	1	110943871	110950564	15	4	42913	1.0699	0.14234	LAMTOR5
ENSG00000258986	14	104941015	105071984	374	29	42687	1.0695	0.14242	TMEM179
ENSG00000129315	12	49082247	49110681	35	5	42771	1.069	0.14254	CCNT1
ENSG00000183741	22	39257455	39268319	15	5	42708	1.0687	0.14261	CBX6
ENSG00000164188	5	36248536	36302216	116	12	42828	1.0686	0.14263	RANBP3L
ENSG00000181804	3	142984064	143567373	1644	131	42768	1.0685	0.14264	SLC9A9
ENSG00000143669	1	235824341	236046940	254	12	42802	1.0682	0.14271	LYST
ENSG00000155313	21	17102344	17252377	224	8	42854	1.0682	0.14271	USP25
ENSG00000268472	11	112130988	112132117	3	2	42819	1.0682	0.14272	AP002884.2
ENSG00000100348	22	36863083	36878077	58	8	42870	1.0682	0.14272	TXN2
ENSG00000197536	5	131746328	131811736	182	17	42869	1.0681	0.14274	C5orf56
ENSG00000204427	6	31654726	31671221	30	7	42924	1.0677	0.14283	ABHD16A
ENSG00000204822	2	74699085	74700449	3	2	42901	1.0674	0.14289	MRPL53
ENSG00000111674	12	7022909	7032861	11	3	42390	1.0673	0.14291	ENO2
ENSG00000141556	17	80709940	80900724	627	23	42863	1.0673	0.14292	TBCD
ENSG00000065615	6	84569362	84677143	194	9	42887	1.067	0.14298	CYB5R4
ENSG00000113303	5	180326077	180377906	113	5	42357	1.0668	0.14303	BTNL8
ENSG00000165661	9	139098179	139137687	96	12	42816	1.0667	0.14306	QSOX2
ENSG00000188095	15	90303822	90321982	83	5	42740	1.0664	0.14312	MESP2
ENSG00000166923	15	33010175	33026870	53	9	42815	1.0658	0.14325	GREM1
ENSG00000056097	5	32354456	32444867	233	23	42893	1.0658	0.14327	ZFR
ENSG00000161133	22	20704868	20745048	34	8	42620	1.0655	0.14332	USP41
ENSG00000142959	1	45249257	45253377	2	1	42816	1.0654	0.14334	BEST4
ENSG00000070950	3	8817088	9005457	716	34	42827	1.0652	0.14339	RAD18
ENSG00000132305	2	86371055	86422893	135	7	42851	1.0651	0.14342	IMMT
ENSG00000115657	2	220074490	220083712	7	3	42899	1.0647	0.1435	ABCB6
ENSG00000167759	19	51559463	51568371	17	4	42790	1.0644	0.14358	KLK13
ENSG00000066136	1	41157320	41237275	190	17	42841	1.0641	0.14364	NFYC
ENSG00000056661	17	36890150	36906070	41	10	42716	1.064	0.14367	PCGF2
ENSG00000173848	10	5454514	5500426	82	7	42833	1.0638	0.1437	NET1
ENSG00000168517	17	43238067	43247407	12	5	42840	1.0634	0.1438	HEXIM2
ENSG00000221852	17	39182278	39183454	5	3	42838	1.0633	0.14381	KRTAP1-5
ENSG00000116218	1	179519674	179545087	107	14	42821	1.0633	0.14382	NPHS2
ENSG00000173452	7	19758933	19813221	178	15	42851	1.0632	0.14385	TMEM196
ENSG00000153237	2	159027593	159313265	1089	44	42849	1.063	0.14388	CCDC148
ENSG00000203618	22	19710468	19712294	1	1	42590	1.063	0.1439	GP1BB
ENSG00000164647	7	89783689	89794143	18	4	42884	1.0627	0.14396	STEAP1
ENSG00000168090	7	99686577	99689823	4	2	42881	1.0621	0.1441	COPS6
ENSG00000221931	11	123624196	123625253	2	1	42915	1.0621	0.1441	OR6X1
ENSG00000110042	11	58938903	58976060	61	10	42782	1.0616	0.14421	DTX4
ENSG00000119138	9	72999503	73029540	41	13	42704	1.0616	0.14422	KLF9
ENSG00000134461	10	5903580	5931869	116	13	42775	1.0614	0.14425	ANKRD16
ENSG00000112462	6	29341200	29343068	10	4	42923	1.0612	0.1443	OR12D3
ENSG00000116161	1	174968300	174980851	20	7	42825	1.0609	0.14437	CACYBP
ENSG00000005955	17	34900737	34946278	61	6	42884	1.0609	0.14437	GGNBP2
ENSG00000138755	4	76922428	76928641	11	4	42861	1.0607	0.14442	CXCL9
ENSG00000175820	13	103381801	103389159	9	4	42904	1.0606	0.14443	CCDC168
ENSG00000267942	12	66291518	66317967	28	6	42767	1.0606	0.14444	AC090673.2
ENSG00000078487	7	99998449	100026615	37	4	42893	1.0602	0.14452	ZCWPW1
ENSG00000056736	3	53880607	53899827	60	11	42727	1.0602	0.14453	IL17RB
ENSG00000135355	6	90604188	90605839	1	1	42861	1.0602	0.14453	GJA10
ENSG00000118496	6	146114638	146135889	43	8	42853	1.0602	0.14454	FBXO30
ENSG00000146147	6	53794780	54131078	686	40	42850	1.06	0.14458	MLIP
ENSG00000131100	22	18074902	18111584	167	10	42817	1.06	0.14458	ATP6V1E1
ENSG00000115738	2	8818975	8824583	8	3	42821	1.0599	0.1446	ID2
ENSG00000127948	7	75528518	75616173	153	29	42812	1.0598	0.14461	POR
ENSG00000164600	7	31377075	31380508	5	2	42884	1.0598	0.14462	NEUROD6
ENSG00000155329	5	132332677	132362296	70	4	42832	1.0597	0.14464	ZCCHC10
ENSG00000186113	11	55563032	55563976	6	3	42929	1.0597	0.14465	OR5D14
ENSG00000145506	5	1008944	1039058	78	11	42856	1.0594	0.14471	NKD2
ENSG00000177192	12	132413745	132428406	26	5	42856	1.0593	0.14472	PUS1
ENSG00000174238	17	1421012	1466110	126	12	42841	1.0592	0.14475	PITPNA
ENSG00000119487	9	128199672	128469513	419	23	42866	1.0591	0.14477	MAPKAP1
ENSG00000169255	3	160801671	160823172	33	4	42919	1.059	0.14479	B3GALNT1
ENSG00000144061	2	110879888	110962643	116	8	42816	1.0585	0.14491	NPHP1
ENSG00000123454	9	136501482	136524466	123	25	42806	1.0584	0.14495	DBH
ENSG00000270099	10	97620305	97684601	181	24	42865	1.0581	0.14499	RP11-248J23.7
ENSG00000165685	12	10323141	10344400	65	13	42807	1.058	0.14502	TMEM52B
ENSG00000102900	16	56764017	56878797	243	29	42897	1.0579	0.14504	NUP93
ENSG00000064489	19	19256376	19302967	174	13	42787	1.057	0.14525	MEF2BNB-MEF2B
ENSG00000128626	19	39421188	39423802	1	1	42768	1.0569	0.14527	MRPS12
ENSG00000180475	11	57995354	57996390	3	2	42883	1.0565	0.14538	OR10Q1
ENSG00000179168	19	38874905	38878722	9	3	42822	1.0563	0.14542	GGN
ENSG00000144381	2	198351305	198381461	31	5	42830	1.0561	0.14546	HSPD1
ENSG00000155897	8	131792547	132054672	891	51	42879	1.0556	0.14557	ADCY8
ENSG00000135108	12	117581146	117628336	153	8	42815	1.0554	0.14563	FBXO21
ENSG00000116830	1	117602925	117650075	100	20	42787	1.0553	0.14565	TTF2
ENSG00000177047	9	21140631	21142144	2	1	42500	1.0551	0.14568	IFNW1
ENSG00000107249	9	3824127	4348392	2023	157	42733	1.055	0.14571	GLIS3
ENSG00000156689	11	58601542	58671688	319	10	42881	1.0548	0.14576	GLYATL2
ENSG00000092067	14	23586513	23588825	7	4	42782	1.0546	0.1458	CEBPE
ENSG00000115541	2	198364718	198368181	3	2	42877	1.0543	0.14587	HSPE1
ENSG00000160224	21	45705721	45718531	39	11	42449	1.0537	0.146	AIRE
ENSG00000128655	2	178487980	178973066	1575	44	42854	1.0535	0.14605	PDE11A
ENSG00000112053	6	35911291	35992645	198	22	42845	1.0534	0.14607	SLC26A8
ENSG00000170634	2	54197975	54532437	872	42	42800	1.0532	0.14613	ACYP2
ENSG00000188766	19	38879061	38886881	21	3	42896	1.0532	0.14613	SPRED3
ENSG00000139714	12	122089024	122110537	38	9	42833	1.0531	0.14615	MORN3
ENSG00000075790	7	107220422	107269615	70	10	42830	1.0527	0.14623	BCAP29
ENSG00000186625	6	149916009	149970108	92	3	42841	1.0522	0.14635	KATNA1
ENSG00000174307	1	201434620	201438365	11	5	42833	1.0517	0.14647	PHLDA3
ENSG00000100726	16	1543345	1560458	52	9	42728	1.0516	0.14649	TELO2
ENSG00000151376	11	86152150	86383678	880	51	42877	1.0514	0.14653	ME3
ENSG00000213672	3	48701364	48723797	28	3	42844	1.0512	0.14658	NCKIPSD
ENSG00000257242	12	92378756	92536690	342	54	42730	1.0511	0.1466	C12orf79
ENSG00000073910	13	32605437	32870794	730	56	42789	1.0511	0.1466	FRY
ENSG00000158764	1	160914815	160924589	22	5	42691	1.0509	0.14665	ITLN2
ENSG00000204311	2	179316163	179326117	9	4	42844	1.0508	0.14667	DFNB59
ENSG00000095261	9	123577774	123605262	34	6	42787	1.0507	0.14669	PSMD5
ENSG00000067208	1	92974253	93257961	550	14	42888	1.0506	0.14671	EVI5
ENSG00000086289	7	37723446	37991543	960	57	42851	1.0505	0.14674	EPDR1
ENSG00000182636	15	23930565	23932450	1	1	42799	1.0497	0.14692	NDN
ENSG00000122378	10	82167585	82192753	62	11	42868	1.0495	0.14697	FAM213A
ENSG00000143756	1	224301789	224349749	112	9	42832	1.0489	0.14711	FBXO28
ENSG00000132465	4	71521258	71547534	14	2	42860	1.0489	0.14711	IGJ
ENSG00000117500	1	93615299	93646285	50	8	42857	1.0484	0.14724	TMED5
ENSG00000058866	3	185823457	186080026	378	50	42732	1.0483	0.14726	DGKG
ENSG00000259494	15	89002707	89010650	1	1	42531	1.0482	0.14726	MRPL46
ENSG00000255994	14	70037483	70038032	1	1	42847	1.0477	0.14739	CCDC177
ENSG00000166189	10	103825147	103827792	2	1	42874	1.0477	0.1474	HPS6
ENSG00000106541	7	16831435	16873057	210	22	42869	1.0476	0.14742	AGR2
ENSG00000163017	2	74119441	74146992	105	10	42675	1.0475	0.14745	ACTG2
ENSG00000165061	8	40388109	40755352	1074	73	42816	1.047	0.14754	ZMAT4
ENSG00000175985	14	69951409	69995215	95	14	42794	1.047	0.14756	PLEKHD1
ENSG00000163681	3	57741177	57914895	251	24	42883	1.0468	0.14759	SLMAP
ENSG00000129204	17	5019733	5078329	117	13	42819	1.0468	0.14759	USP6
ENSG00000177283	10	35927177	35930362	3	2	42904	1.0465	0.14766	FZD8
ENSG00000152266	11	13513602	13517728	8	2	42880	1.0464	0.14769	PTH
ENSG00000213999	19	19256377	19303400	176	14	42782	1.0463	0.1477	MEF2B
ENSG00000105701	19	18642561	18654887	20	7	42729	1.0463	0.14772	FKBP8
ENSG00000178084	3	183770835	183778459	24	6	42798	1.0462	0.14774	HTR3C
ENSG00000137145	9	19230433	19374139	409	22	42827	1.046	0.14778	DENND4C
ENSG00000101442	20	37377085	37400834	94	10	42889	1.0457	0.14785	ACTR5
ENSG00000157741	7	138915102	138992982	100	10	42882	1.0452	0.14796	UBN2
ENSG00000088899	20	3143263	3154192	17	7	42308	1.0451	0.14799	LZTS3
ENSG00000181577	6	43968317	43973695	25	5	42860	1.045	0.14801	C6orf223
ENSG00000057663	6	106632351	106773666	365	21	42892	1.045	0.14802	ATG5
ENSG00000054938	11	74407474	74442430	77	19	42673	1.0443	0.14816	CHRDL2
ENSG00000172464	11	56408942	56409947	2	1	42893	1.0442	0.1482	OR5AP2
ENSG00000154518	2	176040986	176049335	31	5	42862	1.0439	0.14826	ATP5G3
ENSG00000183840	2	133174147	133404132	620	53	42753	1.0433	0.1484	GPR39
ENSG00000161204	3	183903811	183911800	22	6	42778	1.0433	0.1484	ABCF3
ENSG00000155034	7	5470966	5553429	294	29	42727	1.0428	0.14851	FBXL18
ENSG00000169605	2	69201705	69208106	27	5	42581	1.0426	0.14856	GKN1
ENSG00000204388	6	31795512	31798031	5	3	42867	1.0426	0.14857	HSPA1B
ENSG00000133597	7	140372953	140396061	35	5	42877	1.0425	0.14859	ADCK2
ENSG00000136631	1	150039369	150117505	9	4	42549	1.0424	0.14861	VPS45
ENSG00000176024	19	52430400	52452012	74	8	42876	1.0422	0.14865	ZNF613
ENSG00000240510	1	151682909	151702070	34	9	42653	1.0419	0.14872	AL589765.1
ENSG00000178796	1	151682909	151702281	34	9	42653	1.0419	0.14872	RIIAD1
ENSG00000187642	1	910579	917497	20	4	42668	1.0417	0.14877	C1orf170
ENSG00000205791	12	12508342	12510001	6	3	42787	1.0414	0.14884	LOH12CR2
ENSG00000095303	9	125132824	125157982	68	8	42811	1.0414	0.14885	PTGS1
ENSG00000163875	1	37958176	37980375	73	13	42716	1.0412	0.14889	MEAF6
ENSG00000117594	1	209859510	209908295	95	12	42841	1.0407	0.149	HSD11B1
ENSG00000083168	8	41786997	41909508	154	14	42860	1.0407	0.14901	KAT6A
ENSG00000174015	13	46276446	46288694	44	9	42850	1.0407	0.14901	SPERT
ENSG00000241128	1	247886401	247887345	4	2	42692	1.0406	0.14903	OR14A2
ENSG00000171757	3	169511216	169530774	44	4	42856	1.0405	0.14905	LRRC34
ENSG00000143006	1	53925072	53933161	26	6	42919	1.0403	0.1491	DMRTB1
ENSG00000005436	2	75879126	75938115	140	13	42896	1.0403	0.1491	GCFC2
ENSG00000160460	19	40972148	41082370	232	35	42598	1.0401	0.14916	SPTBN4
ENSG00000121900	1	33360195	33367039	8	2	42782	1.0399	0.14918	TMEM54
ENSG00000198917	9	131581930	131592100	33	5	42870	1.0399	0.14919	C9orf114
ENSG00000163682	4	39455744	39460568	20	5	42901	1.0398	0.14921	RPL9
ENSG00000052749	10	99116115	99161127	172	8	42816	1.0397	0.14924	RRP12
ENSG00000189227	15	67813406	67819628	10	3	42845	1.0397	0.14924	C15orf61
ENSG00000152402	11	106544738	106889250	959	55	42842	1.0396	0.14927	GUCY1A2
ENSG00000111711	12	21654715	21671342	75	13	42851	1.0394	0.1493	GOLT1B
ENSG00000133665	10	82104501	82127829	77	10	42871	1.0393	0.14934	DYDC2
ENSG00000178927	17	80400465	80408705	33	6	42739	1.0391	0.14939	C17orf62
ENSG00000163832	3	47537130	47555251	21	6	42850	1.039	0.1494	ELP6
ENSG00000004777	19	36265434	36279724	39	6	42884	1.0387	0.14946	ARHGAP33
ENSG00000122224	1	160765864	160798051	79	7	42825	1.0384	0.14955	LY9
ENSG00000121104	17	47787694	47866542	73	20	42831	1.0384	0.14955	FAM117A
ENSG00000140350	15	69070874	69113236	54	9	42805	1.0383	0.14957	ANP32A
ENSG00000113212	5	140552243	140555957	12	3	42871	1.0381	0.14961	PCDHB7
ENSG00000174165	11	66288108	66313709	47	5	42846	1.038	0.14963	ZDHHC24
ENSG00000198242	17	27046411	27051377	5	3	42902	1.0379	0.14965	RPL23A
ENSG00000160051	1	32671236	32674288	5	1	42890	1.0377	0.1497	IQCC
ENSG00000175414	5	175792471	175828866	72	14	42710	1.0377	0.14971	ARL10
ENSG00000169550	11	26580580	26593780	42	11	42833	1.0375	0.14976	MUC15
ENSG00000103404	16	23072727	23160591	199	12	42840	1.0374	0.14978	USP31
ENSG00000165046	8	38243725	38267045	28	5	42762	1.0369	0.14989	LETM2
ENSG00000136695	2	113816215	113822959	47	3	42888	1.0366	0.14996	IL36RN
ENSG00000182575	17	47653220	47661189	6	3	42572	1.0365	0.14999	NXPH3
ENSG00000143324	1	180601140	180859387	406	22	42724	1.0358	0.15014	XPR1
ENSG00000236882	5	95187936	95195837	35	9	42750	1.0358	0.15015	C5orf27
ENSG00000165914	14	91006932	91282823	843	69	42799	1.0356	0.15019	TTC7B
ENSG00000150625	4	176554085	176923815	1006	70	42759	1.0356	0.1502	GPM6A
ENSG00000105849	7	19735085	19748710	39	8	42850	1.0353	0.15026	TWISTNB
ENSG00000203910	1	92683497	92711370	19	4	42888	1.0352	0.15029	C1orf146
ENSG00000112280	6	70924764	71012786	313	26	42845	1.0349	0.15036	COL9A1
ENSG00000148840	10	103892787	103910082	18	7	42861	1.0348	0.15037	PPRC1
ENSG00000197520	1	222910549	222924147	15	5	42908	1.0345	0.15044	FAM177B
ENSG00000172774	11	57982217	57983195	7	2	42923	1.0344	0.15049	OR1S1
ENSG00000147697	8	130760442	130799134	109	18	42849	1.0343	0.15051	GSDMC
ENSG00000165795	14	21484922	21539031	80	23	42673	1.0338	0.15062	NDRG2
ENSG00000187987	6	28399707	28411279	31	5	42922	1.0328	0.15085	ZSCAN23
ENSG00000120688	13	41635410	41658137	19	8	42767	1.0322	0.15099	WBP4
ENSG00000163081	2	223162866	223169936	6	3	42730	1.0321	0.15101	CCDC140
ENSG00000185958	12	50720013	50790405	111	9	42891	1.0321	0.15102	FAM186A
ENSG00000152785	4	81952119	81978685	52	8	42855	1.032	0.15103	BMP3
ENSG00000137275	6	3064225	3115421	40	10	42678	1.0318	0.15109	RIPK1
ENSG00000219073	1	22303514	22325135	94	15	42774	1.0316	0.15113	CELA3B
ENSG00000085982	2	234384166	234475428	168	9	42847	1.0311	0.15125	USP40
ENSG00000174469	7	145813453	148118090	7484	273	42820	1.0309	0.1513	CNTNAP2
ENSG00000172081	19	2071037	2096672	6	2	42173	1.0308	0.15133	MOB3A
ENSG00000153179	12	65004293	65091347	244	22	42843	1.0306	0.15137	RASSF3
ENSG00000167554	19	52839498	52871031	104	13	42741	1.0306	0.15137	ZNF610
ENSG00000259431	14	24025216	24029480	3	1	42231	1.0304	0.15141	THTPA
ENSG00000109606	4	24519064	24586173	142	16	42737	1.0297	0.15158	DHX15
ENSG00000121005	8	75896750	75946793	159	20	42896	1.0297	0.15158	CRISPLD1
ENSG00000107669	10	123499939	123688316	558	30	42842	1.0293	0.15168	ATE1
ENSG00000148334	9	130882972	130890741	4	2	42628	1.0289	0.15176	PTGES2
ENSG00000153157	6	10748027	10979553	584	49	42770	1.0284	0.15188	SYCP2L
ENSG00000105467	19	48867652	48879633	20	8	42661	1.0283	0.15191	SYNGR4
ENSG00000084073	1	40723779	40759856	33	7	42896	1.0281	0.15196	ZMPSTE24
ENSG00000180626	17	5082831	5095178	23	7	42840	1.0281	0.15196	ZNF594
ENSG00000133121	13	33677272	33924767	713	57	42834	1.028	0.15198	STARD13
ENSG00000082212	18	48405419	48474691	118	13	42829	1.0276	0.15208	ME2
ENSG00000004059	7	127228399	127231759	9	3	42895	1.0273	0.15213	ARF5
ENSG00000187583	1	901877	911245	12	6	42450	1.0273	0.15214	PLEKHN1
ENSG00000154655	18	5954705	6415236	924	66	42783	1.0271	0.15218	L3MBTL4
ENSG00000159377	1	151372010	151374420	2	1	42933	1.0269	0.15224	PSMB4
ENSG00000196504	2	153508107	153574511	144	16	42875	1.0268	0.15227	PRPF40A
ENSG00000171396	17	39315910	39316983	1	1	42821	1.0264	0.15235	KRTAP4-4
ENSG00000168300	8	52730140	52811735	280	11	42919	1.0264	0.15236	PCMTD1
ENSG00000043093	3	182655862	182703741	56	9	42835	1.0261	0.15242	DCUN1D1
ENSG00000133606	7	140152840	140179369	60	4	42822	1.0259	0.15247	MKRN1
ENSG00000183653	21	30968360	31003067	104	14	42898	1.0259	0.15247	GRIK1-AS2
ENSG00000107954	10	105253736	105352309	251	33	42777	1.0257	0.15251	NEURL1
ENSG00000111335	12	113416200	113449528	77	10	42594	1.0256	0.15253	OAS2
ENSG00000248874	5	23951457	24178372	774	20	42876	1.0251	0.15266	C5orf17
ENSG00000135211	7	77423045	77427897	11	5	42805	1.0251	0.15267	TMEM60
ENSG00000148459	10	26986588	27035727	148	18	42823	1.025	0.15267	PDSS1
ENSG00000115520	2	198318147	198340032	16	4	42751	1.0249	0.15269	COQ10B
ENSG00000205018	16	89006197	89017932	13	4	42808	1.025	0.15269	RP11-830F9.6
ENSG00000007129	19	42055886	42093197	81	10	42860	1.0249	0.1527	CEACAM21
ENSG00000177728	17	73437240	73496171	139	12	42815	1.0244	0.15282	KIAA0195
ENSG00000258053	12	71441182	71512027	168	13	42878	1.0244	0.15283	CTD-2021H9.3
ENSG00000162852	1	246729746	246831886	255	21	42750	1.0243	0.15286	CNST
ENSG00000184954	12	55862984	55863922	3	2	42687	1.0241	0.15288	OR6C70
ENSG00000122786	7	134429003	134655479	599	44	42825	1.024	0.15291	CALD1
ENSG00000161888	19	11242196	11266484	102	18	42847	1.0234	0.15306	SPC24
ENSG00000136425	15	78396948	78423886	87	13	42889	1.0228	0.15321	CIB2
ENSG00000134056	5	68513587	68525956	29	4	42898	1.0225	0.15327	MRPS36
ENSG00000145284	4	83550692	83720010	728	51	42754	1.022	0.15338	SCD5
ENSG00000196116	9	100174232	100258407	149	13	42649	1.0212	0.15357	TDRD7
ENSG00000160360	9	139221932	139254057	89	16	42517	1.0211	0.15361	GPSM1
ENSG00000184292	1	59041099	59043166	11	3	42808	1.0209	0.15366	TACSTD2
ENSG00000111679	12	7055631	7070479	15	4	42545	1.0206	0.15371	PTPN6
ENSG00000065989	19	10527449	10580305	90	12	42764	1.0206	0.15372	PDE4A
ENSG00000115604	2	102927989	103015218	323	17	42889	1.0206	0.15373	IL18R1
ENSG00000166869	16	23765948	23770272	4	2	42852	1.0201	0.15383	CHP2
ENSG00000188636	22	44888452	44894178	21	2	42488	1.02	0.15387	LDOC1L
ENSG00000266956	17	34310692	34317306	20	3	42892	1.0194	0.15401	CTB-186H2.3
ENSG00000169006	2	11798304	11810290	24	5	42724	1.0193	0.15403	NTSR2
ENSG00000186924	21	31973414	31973612	1	1	42917	1.0191	0.15407	KRTAP22-1
ENSG00000164256	5	23507264	23528706	30	9	42804	1.0189	0.15412	PRDM9
ENSG00000156475	5	145967936	146464347	978	56	42759	1.0187	0.15417	PPP2R2B
ENSG00000175854	9	131037658	131051269	14	2	42801	1.0186	0.15419	SWI5
ENSG00000132122	1	48761044	48937845	299	26	42833	1.0184	0.15425	SPATA6
ENSG00000081800	7	122753585	122840040	189	22	42845	1.018	0.15435	SLC13A1
ENSG00000151665	2	46808076	46844258	81	12	42849	1.0175	0.15445	PIGF
ENSG00000154930	20	24986868	25039616	127	21	42744	1.0173	0.1545	ACSS1
ENSG00000255275	1	19175767	19247615	290	31	42676	1.0172	0.15452	RP13-279N23.2
ENSG00000104960	19	50353992	50364001	29	7	42805	1.0168	0.15462	PTOV1
ENSG00000170899	6	52842751	52860176	80	11	42880	1.0167	0.15465	GSTA4
ENSG00000104856	19	45504688	45541452	59	15	42470	1.0167	0.15466	RELB
ENSG00000124299	19	33877856	34012700	599	32	42856	1.0166	0.15468	PEPD
ENSG00000188322	16	28303840	28335170	32	8	42674	1.0163	0.15475	SBK1
ENSG00000273079	12	13693165	14133053	1353	83	42842	1.0159	0.15485	GRIN2B
ENSG00000111786	12	120899471	120907596	22	7	42852	1.0157	0.15488	SRSF9
ENSG00000166471	11	9302201	9336327	91	10	42807	1.0155	0.15494	TMEM41B
ENSG00000198780	5	74073399	74162776	157	9	42892	1.0153	0.15498	FAM169A
ENSG00000268313	1	205682497	205684153	2	1	42931	1.0152	0.155	AC119673.1
ENSG00000104853	19	45457842	45496599	107	13	42794	1.0151	0.15504	CLPTM1
ENSG00000237787	3	153202284	153220486	66	8	42869	1.015	0.15506	C3orf79
ENSG00000047936	6	117609463	117747018	419	42	42800	1.0143	0.15523	ROS1
ENSG00000101638	18	44259081	44339220	273	47	42658	1.0142	0.15524	ST8SIA5
ENSG00000150907	13	41129804	41240734	224	16	42847	1.0141	0.15527	FOXO1
ENSG00000109511	4	169013666	169108841	212	23	42872	1.0141	0.15528	ANXA10
ENSG00000084764	2	27193480	27250064	63	6	42839	1.0135	0.15541	MAPRE3
ENSG00000108582	17	28705923	28797007	104	9	42882	1.0131	0.1555	CPD
ENSG00000196936	1	248112160	248113098	4	1	42919	1.0129	0.15556	OR2L8
ENSG00000197969	9	79792269	80036457	570	21	42864	1.0127	0.15561	VPS13A
ENSG00000263264	19	7413848	7448271	110	8	42768	1.0126	0.15564	CTB-133G6.1
ENSG00000215472	18	47008051	47017956	25	7	42909	1.0123	0.15571	RPL17-C18orf32
ENSG00000161574	17	34310692	34328660	73	9	42892	1.0121	0.15574	CCL15-CCL14
ENSG00000163956	4	3508103	3534286	110	19	42829	1.0119	0.1558	LRPAP1
ENSG00000095015	5	56111401	56191979	194	17	42906	1.0118	0.15581	MAP3K1
ENSG00000179104	12	83080659	83528649	1001	80	42793	1.0114	0.15591	TMTC2
ENSG00000185811	7	50343720	50472799	233	40	42800	1.0113	0.15595	IKZF1
ENSG00000100426	22	50247490	50283726	129	8	42901	1.0111	0.15598	ZBED4
ENSG00000188385	10	133918175	133998313	354	39	42709	1.0107	0.15609	JAKMIP3
ENSG00000167065	22	31048038	31063877	57	14	42698	1.0103	0.15618	DUSP18
ENSG00000071991	18	64168320	64271375	201	23	42787	1.01	0.15626	CDH19
ENSG00000104371	8	42231586	42234750	6	2	42920	1.0096	0.15634	DKK4
ENSG00000186453	2	24397938	24423718	73	11	42902	1.0093	0.15641	FAM228A
ENSG00000181744	3	143690640	143767561	170	12	42833	1.0093	0.15642	C3orf58
ENSG00000108960	17	53469974	53499353	62	10	42780	1.0092	0.15643	MMD
ENSG00000182013	19	46969748	46974820	28	4	42829	1.0092	0.15644	PNMAL1
ENSG00000160781	1	156213206	156217881	7	3	42623	1.009	0.15648	PAQR6
ENSG00000196482	1	216676588	217311097	1964	142	42726	1.009	0.15649	ESRRG
ENSG00000179002	1	19166093	19186176	86	15	42718	1.0089	0.15651	TAS1R2
ENSG00000139531	12	56390964	56400425	11	5	42777	1.0089	0.15651	SUOX
ENSG00000077150	10	104153867	104162281	12	6	42864	1.0089	0.15652	NFKB2
ENSG00000121314	12	10958650	10959892	2	1	42933	1.0086	0.15658	TAS2R8
ENSG00000160862	7	99564343	99573780	14	5	42841	1.0086	0.15659	AZGP1
ENSG00000111215	12	10977559	11324212	1050	14	42845	1.0083	0.15665	PRR4
ENSG00000172348	6	46188475	46459709	428	25	42691	1.0079	0.15674	RCAN2
ENSG00000016602	1	87012761	87046437	65	12	42763	1.0079	0.15676	CLCA4
ENSG00000133794	11	13298199	13408813	248	32	42825	1.0076	0.15682	ARNTL
ENSG00000244005	20	34255977	34287281	66	8	42897	1.0076	0.15682	NFS1
ENSG00000188820	6	116782533	116784934	6	3	42868	1.0073	0.15691	FAM26F
ENSG00000231887	12	11033610	11036854	10	2	42791	1.0071	0.15694	PRH1
ENSG00000222033	2	171568961	171571077	3	2	42452	1.007	0.15697	LINC01124
ENSG00000163521	2	220101328	220110200	13	5	42704	1.0065	0.15709	GLB1L
ENSG00000091137	7	107301080	107358254	77	15	42602	1.0062	0.15716	SLC26A4
ENSG00000118961	2	20883788	21022882	287	28	42853	1.006	0.1572	C2orf43
ENSG00000167676	19	4502204	4517716	41	11	42472	1.0059	0.15722	PLIN4
ENSG00000132680	1	155882834	155904191	24	4	42883	1.0057	0.15728	KIAA0907
ENSG00000183665	8	125463048	125474391	24	6	42864	1.0052	0.15739	TRMT12
ENSG00000124786	6	8413301	8435794	62	4	42893	1.0052	0.1574	SLC35B3
ENSG00000133895	11	64570982	64578766	8	3	42692	1.0046	0.15755	MEN1
ENSG00000173744	2	228336868	228425930	276	21	42884	1.0043	0.15762	AGFG1
ENSG00000066056	1	43766664	43788779	28	4	42793	1.0042	0.15763	TIE1
ENSG00000114166	3	20081515	20195896	453	29	42869	1.0042	0.15765	KAT2B
ENSG00000177519	2	154333852	154335322	2	1	42519	1.0041	0.15766	RPRM
ENSG00000144524	2	232646381	232673963	47	7	42890	1.0038	0.15774	COPS7B
ENSG00000163812	3	44956749	45017677	65	8	42850	1.0034	0.15782	ZDHHC3
ENSG00000181903	11	55432614	55433671	1	1	42910	1.0034	0.15782	OR4C6
ENSG00000126698	1	28525967	28559536	88	10	42806	1.0027	0.15799	DNAJC8
ENSG00000075290	10	102222798	102243501	35	3	42869	1.0027	0.158	WNT8B
ENSG00000138356	2	201450591	201541787	267	27	42851	1.0026	0.15802	AOX1
ENSG00000162630	1	193148175	193155784	9	3	42857	1.002	0.15818	B3GALT2
ENSG00000250038	4	28363901	28404486	134	16	42767	1.002	0.15818	RP11-180C1.1
ENSG00000017427	12	102789645	102874423	128	17	42868	1.0011	0.15839	IGF1
ENSG00000255552	6	31679548	31681842	2	1	42907	1.001	0.1584	LY6G6E
ENSG00000102554	13	73629114	73651676	48	11	42854	1.0006	0.1585	KLF5
ENSG00000196335	7	23749786	23872132	383	24	42872	0.99999	0.15866	STK31
ENSG00000066405	3	137717577	137752494	67	9	42788	0.99991	0.15868	CLDN18
ENSG00000070501	8	42195972	42229326	53	7	42886	0.99903	0.15889	POLB
ENSG00000182858	22	50293877	50312106	72	6	42897	0.99887	0.15893	ALG12
ENSG00000104973	19	50321539	50342073	39	10	42854	0.99852	0.15901	MED25
ENSG00000166323	11	108179246	108338258	248	15	42875	0.99848	0.15902	C11orf65
ENSG00000153165	2	107021446	107084832	9	4	42539	0.99813	0.15911	RGPD3
ENSG00000112115	6	52051185	52055436	9	3	42554	0.99788	0.15917	IL17A
ENSG00000213494	17	34310327	34329100	76	9	42893	0.99788	0.15917	CCL14
ENSG00000166741	11	114128509	114184007	94	14	42776	0.99782	0.15918	NNMT
ENSG00000167807	19	10416103	10426685	34	8	42795	0.99772	0.15921	CTD-2369P2.10
ENSG00000267673	19	10416103	10426691	34	8	42795	0.99772	0.15921	FDX1L
ENSG00000113722	5	149546358	149564120	28	6	42834	0.99767	0.15922	CDX1
ENSG00000109047	17	9799637	9808938	23	3	42687	0.99746	0.15927	RCVRN
ENSG00000135517	12	56843286	56862950	33	8	42610	0.99719	0.15934	MIP
ENSG00000144671	3	38323785	38360066	170	8	42842	0.99715	0.15935	SLC22A14
ENSG00000198952	1	156219015	156252620	78	8	42824	0.99708	0.15936	SMG5
ENSG00000236294	7	113091127	113091457	1	1	42860	0.9971	0.15936	TSRM
ENSG00000066933	15	72114632	72410918	397	15	42885	0.997	0.15938	MYO9A
ENSG00000172757	11	65590493	65629497	70	14	42859	0.99666	0.15946	CFL1
ENSG00000188984	1	12776118	12788726	41	6	42656	0.99658	0.15948	AADACL3
ENSG00000133103	13	40229764	40365802	339	15	42874	0.99657	0.15949	COG6
ENSG00000162642	1	85715639	85725355	27	10	42897	0.99611	0.1596	C1orf52
ENSG00000113119	5	140019012	140024993	11	3	42779	0.99598	0.15963	TMCO6
ENSG00000100104	22	26879843	26890624	25	7	42861	0.99558	0.15973	SRRD
ENSG00000131142	19	8117651	8127534	35	10	42733	0.99525	0.15981	CCL25
ENSG00000146457	6	160146617	160177351	74	11	42875	0.99482	0.15991	WTAP
ENSG00000134897	13	103451399	103493885	120	12	42818	0.99461	0.15996	BIVM
ENSG00000108439	17	46018872	46025654	18	7	42843	0.99446	0.16	PNPO
ENSG00000164122	4	177134824	177198722	228	26	42856	0.99438	0.16002	ASB5
ENSG00000104827	19	49526126	49527590	1	1	42355	0.99365	0.1602	CGB
ENSG00000236669	7	157318477	157320019	5	2	42727	0.99328	0.16029	AC006372.1
ENSG00000169926	15	31619058	31727868	261	27	42612	0.99319	0.16031	KLF13
ENSG00000167220	18	44633774	44676891	134	16	42886	0.99318	0.16031	HDHD2
ENSG00000169436	8	139600478	139926249	827	78	42740	0.99302	0.16035	COL22A1
ENSG00000246705	12	14927270	14930936	12	6	42857	0.9924	0.1605	H2AFJ
ENSG00000148156	9	111616871	111619239	11	4	42848	0.99222	0.16054	ACTL7B
ENSG00000112183	6	17281577	17294106	20	6	42809	0.99213	0.16057	RBM24
ENSG00000186908	12	77157368	77247476	278	13	42887	0.99204	0.16059	ZDHHC17
ENSG00000102710	13	37583449	37633850	58	6	42825	0.99202	0.16059	SUPT20H
ENSG00000103160	16	84155886	84178797	56	11	42829	0.99187	0.16063	HSDL1
ENSG00000162409	1	57110995	57181008	231	17	42884	0.99153	0.16071	PRKAA2
ENSG00000187824	17	10602332	10633633	99	2	42871	0.99112	0.16081	TMEM220
ENSG00000133114	13	45563687	45607746	103	15	42891	0.99094	0.16086	GPALPP1
ENSG00000165091	9	75136717	75451267	897	27	42857	0.99073	0.16091	TMC1
ENSG00000104983	19	46498339	46524576	61	9	42521	0.99051	0.16096	CCDC61
ENSG00000162438	1	15764935	15775737	22	8	42540	0.99043	0.16098	CTRC
ENSG00000179673	17	45055523	45056614	1	1	42824	0.99027	0.16102	RPRML
ENSG00000132823	20	42825136	42839431	46	7	42759	0.99027	0.16102	OSER1
ENSG00000221949	12	62995531	62997214	7	3	42892	0.99019	0.16104	C12orf61
ENSG00000135697	16	81272053	81324747	134	16	42621	0.9902	0.16104	BCMO1
ENSG00000106069	7	29161890	29553944	1272	107	42762	0.99009	0.16107	CHN2
ENSG00000111846	6	10492456	10629601	400	41	42773	0.98994	0.1611	GCNT2
ENSG00000152147	2	38978676	39012142	67	9	42834	0.98973	0.16115	GEMIN6
ENSG00000178234	7	151722759	151819425	94	3	42879	0.98945	0.16122	GALNT11
ENSG00000107874	10	104183002	104192418	13	4	42828	0.98923	0.16128	CUEDC2
ENSG00000081479	2	169983619	170219195	661	64	42786	0.98893	0.16135	LRP2
ENSG00000142973	1	47223510	47285085	113	17	42670	0.98846	0.16146	CYP4B1
ENSG00000183186	19	405438	409139	1	1	42615	0.98822	0.16152	C2CD4C
ENSG00000103657	15	63900817	64126141	565	20	42892	0.98793	0.16159	HERC1
ENSG00000263588	18	19668021	19678741	45	6	42811	0.98777	0.16163	RP11-595B24.2
ENSG00000168564	4	184365744	184369351	6	3	42878	0.98772	0.16164	CDKN2AIP
ENSG00000154277	4	41258430	41270472	44	9	42825	0.98768	0.16165	UCHL1
ENSG00000039600	5	157052687	157098488	110	15	42872	0.98732	0.16174	SOX30
ENSG00000126254	19	36119932	36128588	12	3	42890	0.98731	0.16174	RBM42
ENSG00000009844	6	142468367	142545826	141	10	42814	0.98688	0.16185	VTA1
ENSG00000205330	12	55714346	55715408	4	1	42896	0.98689	0.16185	OR6C1
ENSG00000157890	15	66187417	66546085	1033	96	42792	0.98628	0.162	MEGF11
ENSG00000085511	6	161412759	161538417	277	20	42864	0.98605	0.16205	MAP3K4
ENSG00000188039	19	16830787	16928774	181	21	42756	0.98594	0.16208	NWD1
ENSG00000198865	5	42756903	42802462	113	11	42840	0.98546	0.1622	CCDC152
ENSG00000266964	19	35629712	35634013	4	1	42430	0.98535	0.16223	FXYD1
ENSG00000204542	6	31079000	31080336	17	5	42901	0.98495	0.16232	C6orf15
ENSG00000004809	6	110745890	110797844	197	30	42840	0.98492	0.16233	SLC22A16
ENSG00000073734	2	169779448	169887832	325	24	42856	0.98467	0.16239	ABCB11
ENSG00000267884	1	166026679	166028709	5	2	42894	0.98463	0.1624	AL626787.1
ENSG00000148384	9	139323071	139334274	41	7	42782	0.98398	0.16256	INPP5E
ENSG00000114098	3	137906109	138017231	69	16	42333	0.98377	0.16261	ARMC8
ENSG00000100941	14	39644387	39652422	19	6	42920	0.98362	0.16265	PNN
ENSG00000025800	1	32573639	32642169	59	6	42808	0.98336	0.16272	KPNA6
ENSG00000198944	5	132149033	132152488	5	2	42600	0.98335	0.16272	SOWAHA
ENSG00000169758	15	76352178	76521462	403	41	42737	0.98333	0.16272	C15orf27
ENSG00000049130	12	88886570	88974628	158	7	42891	0.98313	0.16277	KITLG
ENSG00000184933	11	6815756	6817128	4	2	42890	0.98306	0.16279	OR6A2
ENSG00000116521	1	155225770	155232221	8	2	42897	0.98289	0.16283	SCAMP3
ENSG00000139610	12	51722227	51740463	37	6	42865	0.98273	0.16287	CELA1
ENSG00000100591	14	77924213	77935817	54	7	42872	0.98272	0.16287	AHSA1
ENSG00000172667	3	178735011	178790067	86	11	42728	0.98264	0.16289	ZMAT3
ENSG00000157992	2	27665233	27669348	4	2	42906	0.98237	0.16296	KRTCAP3
ENSG00000149564	11	124622026	124632186	13	4	42697	0.98225	0.16299	ESAM
ENSG00000198911	22	42229109	42303312	159	22	42863	0.98212	0.16302	SREBF2
ENSG00000174842	1	92711959	92764544	39	5	42860	0.9818	0.1631	GLMN
ENSG00000198719	6	170591294	170599561	9	3	42762	0.98179	0.1631	DLL1
ENSG00000146670	11	64833772	64851636	42	13	42832	0.98141	0.1632	CDCA5
ENSG00000070886	1	22890057	22930087	136	20	42729	0.98102	0.16329	EPHA8
ENSG00000258588	11	5617955	5665628	187	33	42796	0.98101	0.16329	TRIM6-TRIM34
ENSG00000268358	5	111755280	111756310	5	3	42846	0.981	0.1633	EPB41L4A-AS2
ENSG00000185338	16	11348262	11350036	3	2	42718	0.98099	0.1633	SOCS1
ENSG00000160991	7	102073553	102097268	56	13	42692	0.98086	0.16333	ORAI2
ENSG00000125257	13	95672083	95953687	1040	77	42833	0.98085	0.16333	ABCC4
ENSG00000062524	15	41795836	41806085	26	7	42455	0.98061	0.16339	LTK
ENSG00000127483	1	21069154	21113816	90	14	42751	0.98039	0.16345	HP1BP3
ENSG00000167664	19	4292229	4302428	21	7	42490	0.98011	0.16352	TMIGD2
ENSG00000187045	22	37461476	37505603	137	15	42753	0.98005	0.16353	TMPRSS6
ENSG00000116991	1	232533711	232697304	460	32	42762	0.97972	0.16361	SIPA1L2
ENSG00000103449	16	51169886	51185278	14	4	42734	0.97946	0.16368	SALL1
ENSG00000163568	1	159032274	159116886	139	18	42777	0.97927	0.16372	AIM2
ENSG00000178826	7	142977050	142985141	1	1	42903	0.97904	0.16378	TMEM139
ENSG00000126882	9	134133463	134151934	18	6	42723	0.97863	0.16388	FAM78A
ENSG00000259060	14	21051051	21077954	72	16	42501	0.97841	0.16393	RNASE11
ENSG00000173464	14	21051054	21078043	72	16	42501	0.97841	0.16393	RNASE11
ENSG00000136888	9	117350026	117360653	20	7	42802	0.9779	0.16406	ATP6V1G1
ENSG00000182168	4	96083655	96470357	1133	94	42808	0.97753	0.16415	UNC5C
ENSG00000213923	22	38686697	38794527	103	19	42644	0.97749	0.16416	CSNK1E
ENSG00000069122	6	46820249	46922680	325	34	42852	0.97706	0.16427	GPR116
ENSG00000068784	2	45615819	45839304	621	25	42840	0.97693	0.1643	SRBD1
ENSG00000138660	4	113152893	113191203	52	9	42865	0.97676	0.16434	AP1AR
ENSG00000160284	21	47581062	47604390	141	12	42756	0.97664	0.16437	SPATC1L
ENSG00000039319	5	79703832	79775169	140	9	42887	0.97592	0.16455	ZFYVE16
ENSG00000134815	19	47852538	47885961	85	8	42621	0.97546	0.16467	DHX34
ENSG00000156172	8	96257147	96281429	114	15	42855	0.97529	0.16471	C8orf37
ENSG00000092010	14	24605367	24608176	4	1	42863	0.97514	0.16474	PSME1
ENSG00000151702	11	128556430	128683162	373	50	42779	0.97514	0.16475	FLI1
ENSG00000186235	2	239133193	239140318	32	4	42736	0.97488	0.16481	AC016757.3
ENSG00000116726	1	12834984	12838049	4	1	42272	0.97464	0.16487	PRAMEF12
ENSG00000171596	2	232387871	232395206	29	3	42739	0.97439	0.16493	NMUR1
ENSG00000100373	22	45680863	45691755	39	8	42727	0.97419	0.16498	UPK3A
ENSG00000041357	15	78832747	78841604	26	4	42791	0.97415	0.16499	PSMA4
ENSG00000136868	9	115983808	116028674	126	18	42859	0.97402	0.16502	SLC31A1
ENSG00000189127	5	79852574	79866307	29	7	42759	0.97391	0.16505	ANKRD34B
ENSG00000134668	1	32256023	32281652	60	11	42848	0.97361	0.16513	SPOCD1
ENSG00000055609	7	151832010	152133090	105	8	42841	0.97354	0.16514	KMT2C
ENSG00000136758	10	27399383	27444195	161	14	42868	0.97352	0.16515	YME1L1
ENSG00000161509	17	72838162	72857627	36	3	42777	0.97346	0.16516	GRIN2C
ENSG00000185313	3	38738293	38835501	332	27	42847	0.97338	0.16518	SCN10A
ENSG00000163915	3	185430316	185447575	23	8	42856	0.97238	0.16543	C3orf65
ENSG00000139433	12	110288748	110318293	57	8	42890	0.97235	0.16544	GLTP
ENSG00000197061	6	26104104	26104518	2	1	42926	0.97225	0.16546	HIST1H4C
ENSG00000021762	11	3108346	3187969	387	46	42699	0.97215	0.16549	OSBPL5
ENSG00000108702	17	32687347	32690250	10	3	42782	0.97203	0.16552	CCL1
ENSG00000163817	3	45796942	45838027	62	17	42693	0.97166	0.16561	SLC6A20
ENSG00000185523	1	213003483	213020991	82	13	42626	0.97154	0.16564	C1orf227
ENSG00000254986	11	66247484	66277130	53	4	42903	0.97134	0.16569	DPP3
ENSG00000039068	16	68771128	68869451	269	19	42783	0.9713	0.1657	CDH1
ENSG00000134109	3	5229331	5261642	33	7	42725	0.97101	0.16577	EDEM1
ENSG00000116459	1	111991486	112005395	26	5	42871	0.97089	0.1658	ATP5F1
ENSG00000085998	1	46654354	46685977	49	9	42793	0.97087	0.16581	POMGNT1
ENSG00000184560	17	7328934	7330887	4	2	42789	0.97073	0.16584	C17orf74
ENSG00000183530	22	32072242	32146126	164	17	42890	0.97055	0.16589	PRR14L
ENSG00000175595	16	14014014	14046202	68	6	42868	0.96973	0.16609	ERCC4
ENSG00000158109	1	3541566	3546691	11	3	42533	0.96955	0.16614	TPRG1L
ENSG00000117560	1	172628154	172636014	10	4	42774	0.96925	0.16621	FASLG
ENSG00000160877	19	13228917	13251955	15	5	42715	0.9689	0.1663	NACC1
ENSG00000146755	7	72726535	72742085	12	4	42821	0.96865	0.16636	TRIM50
ENSG00000151353	2	667335	677439	25	4	42834	0.96859	0.16637	TMEM18
ENSG00000110852	12	10005583	10022735	60	10	42710	0.96836	0.16643	CLEC2B
ENSG00000100938	14	24701628	24708448	8	4	42793	0.96824	0.16646	GMPR2
ENSG00000142065	19	36827162	36870101	83	11	42828	0.96819	0.16648	ZFP14
ENSG00000088256	19	3094408	3124002	94	11	42648	0.96807	0.1665	GNA11
ENSG00000175906	17	41476327	41478505	5	2	42830	0.96765	0.16661	ARL4D
ENSG00000249160	5	10505108	10522196	51	7	42768	0.96739	0.16667	RP11-1C1.5
ENSG00000102452	13	101706130	102068843	1152	72	42839	0.96712	0.16674	NALCN
ENSG00000168631	6	30908749	30921998	31	9	42909	0.96695	0.16678	DPCR1
ENSG00000153914	5	65435799	65479443	58	7	42786	0.96662	0.16687	SREK1
ENSG00000124635	6	27093676	27100541	12	5	42875	0.96653	0.16689	HIST1H2BJ
ENSG00000079387	12	48436681	48500091	151	14	42906	0.9665	0.1669	SENP1
ENSG00000197360	19	22573821	22715287	431	35	42727	0.96621	0.16697	ZNF98
ENSG00000186532	17	1682779	1733928	173	16	42841	0.96603	0.16701	SMYD4
ENSG00000111642	12	6679249	6716642	71	8	42856	0.96567	0.16711	CHD4
ENSG00000170745	2	18059114	18542882	1779	115	42834	0.96534	0.16719	KCNS3
ENSG00000057252	1	179262925	179327815	254	17	42799	0.96512	0.16724	SOAT1
ENSG00000131126	19	43905648	43922763	42	5	42770	0.96496	0.16728	TEX101
ENSG00000184924	2	25012603	25016251	11	4	42834	0.96488	0.1673	PTRHD1
ENSG00000178951	19	4044362	4066943	38	7	42670	0.96489	0.1673	ZBTB7A
ENSG00000141161	17	33474836	33516364	104	14	42836	0.96486	0.16731	UNC45B
ENSG00000106077	7	73150424	73153197	3	2	42203	0.96477	0.16733	ABHD11
ENSG00000137976	1	84864215	84880701	65	9	42790	0.96472	0.16734	DNASE2B
ENSG00000172456	1	59762310	60233347	848	63	42780	0.96456	0.16738	FGGY
ENSG00000134452	10	5931535	5979556	153	16	42691	0.96457	0.16738	FBXO18
ENSG00000134057	5	68462837	68474072	29	3	42842	0.96425	0.16746	CCNB1
ENSG00000092096	14	23815515	23822121	6	2	42801	0.96392	0.16754	SLC22A17
ENSG00000182077	10	27687116	27703297	86	9	42872	0.96361	0.16762	PTCHD3
ENSG00000105664	19	18893583	18902123	13	5	42822	0.9635	0.16765	COMP
ENSG00000155508	5	154237113	154256353	25	4	42861	0.96328	0.1677	CNOT8
ENSG00000115380	2	56093102	56151274	176	23	42870	0.96314	0.16774	EFEMP1
ENSG00000162878	2	42275160	42285668	32	5	42775	0.96297	0.16778	PKDCC
ENSG00000187134	10	4934796	5025475	333	28	42734	0.96298	0.16778	AKR1C1
ENSG00000047662	4	17630929	17783135	336	15	42818	0.96275	0.16784	FAM184B
ENSG00000182552	4	184560788	184580378	40	6	42636	0.96258	0.16788	RWDD4
ENSG00000100142	22	38348614	38437922	77	8	42853	0.96252	0.16789	POLR2F
ENSG00000130939	1	10092890	10241297	264	14	42871	0.96229	0.16795	UBE4B
ENSG00000132405	4	6910969	7034845	420	20	42818	0.96221	0.16797	TBC1D14
ENSG00000163013	2	73481810	73511559	31	12	42604	0.96214	0.16799	FBXO41
ENSG00000262304	17	3468738	3539543	244	39	42562	0.96187	0.16806	SHPK
ENSG00000206560	3	15708743	15901278	355	13	42861	0.96148	0.16816	ANKRD28
ENSG00000133317	11	63273556	63284246	16	4	42643	0.9613	0.1682	LGALS12
ENSG00000184990	14	105219437	105234831	36	6	42813	0.9613	0.1682	SIVA1
ENSG00000126500	11	63870660	63886645	46	9	42841	0.96122	0.16822	FLRT1
ENSG00000175137	1	249104648	249120832	21	3	42632	0.96106	0.16826	SH3BP5L
ENSG00000214216	3	158680717	158984096	573	35	42814	0.96102	0.16827	IQCJ
ENSG00000163611	3	113161565	113234034	224	16	42887	0.96095	0.16829	SPICE1
ENSG00000157680	7	137065783	137531838	638	54	42822	0.96084	0.16832	DGKI
ENSG00000155252	10	99344131	99436191	176	21	42803	0.96082	0.16832	PI4K2A
ENSG00000178150	19	48675575	48790865	432	35	42800	0.96081	0.16832	ZNF114
ENSG00000136854	9	130374544	130457460	84	15	42795	0.96081	0.16833	STXBP1
ENSG00000135116	12	117293949	117319246	25	5	42848	0.9608	0.16833	HRK
ENSG00000153044	5	68485375	68506184	39	5	42886	0.96068	0.16836	CENPH
ENSG00000234409	22	20135950	20138399	10	3	42882	0.96031	0.16845	AC006547.14
ENSG00000257955	12	48413554	48419165	25	4	42824	0.96026	0.16846	RP1-228P16.5
ENSG00000198518	6	26204858	26206266	13	4	42901	0.9602	0.16848	HIST1H4E
ENSG00000072135	2	131113580	131132982	21	2	42820	0.96016	0.16849	PTPN18
ENSG00000092094	14	20914570	20923264	36	5	42737	0.96016	0.16849	OSGEP
ENSG00000174453	2	215275789	215443683	393	31	42784	0.95994	0.16854	VWC2L
ENSG00000172320	11	59210617	59211667	4	1	42927	0.95993	0.16855	OR5A1
ENSG00000168066	11	64532078	64546258	11	3	42773	0.9599	0.16855	SF1
ENSG00000114062	15	25582381	25684128	167	13	42848	0.95983	0.16857	UBE3A
ENSG00000184164	22	50311815	50321188	77	5	42903	0.95924	0.16872	CRELD2
ENSG00000145555	5	16665395	16936372	634	78	42678	0.95907	0.16876	MYO10
ENSG00000105894	7	136912088	137028611	300	38	42769	0.95892	0.1688	PTN
ENSG00000092148	14	31569318	31677010	123	12	42783	0.9589	0.1688	HECTD1
ENSG00000213471	15	90792762	90808199	50	5	42611	0.9585	0.1689	TTLL13
ENSG00000153485	14	93651296	93653434	2	1	42690	0.9583	0.16896	TMEM251
ENSG00000230185	9	115196096	115249484	167	8	42892	0.95776	0.16909	C9orf147
ENSG00000105778	7	32535038	33078516	1500	40	42820	0.95769	0.16911	AVL9
ENSG00000097021	1	6324329	6454451	367	19	42844	0.95766	0.16912	ACOT7
ENSG00000132382	17	4442192	4458926	3	2	42556	0.95741	0.16918	MYBBP1A
ENSG00000065675	10	6469105	6622263	382	49	42646	0.95715	0.16925	PRKCQ
ENSG00000162592	1	3668962	3688209	51	9	42531	0.95709	0.16926	CCDC27
ENSG00000182899	3	197676858	197683481	15	2	42855	0.9571	0.16926	RPL35A
ENSG00000167645	19	38795753	38807913	34	9	42824	0.95701	0.16928	YIF1B
ENSG00000204899	13	73282495	73301825	28	8	42854	0.95691	0.16931	MZT1
ENSG00000180263	12	95470525	95611258	403	28	42847	0.95663	0.16938	FGD6
ENSG00000122966	12	120123595	120315095	463	33	42854	0.95611	0.16951	CIT
ENSG00000081019	1	114304454	114355098	63	12	42858	0.95598	0.16954	RSBN1
ENSG00000160321	19	22115760	22193751	239	12	42821	0.95591	0.16956	ZNF208
ENSG00000172461	6	96463860	96663488	669	35	42882	0.9558	0.16959	FUT9
ENSG00000163898	3	185224050	185270401	135	13	42857	0.95565	0.16962	LIPH
ENSG00000163440	4	56422692	56458379	117	11	42717	0.95568	0.16962	PDCL2
ENSG00000197591	1	248004199	248005254	8	1	42728	0.95515	0.16975	OR11L1
ENSG00000125898	20	814358	838106	73	13	42473	0.95469	0.16987	FAM110A
ENSG00000113761	5	176449697	176508190	181	13	42830	0.95431	0.16996	ZNF346
ENSG00000177800	1	229385383	229387557	2	1	42848	0.95427	0.16997	TMEM78
ENSG00000197136	11	65383244	65404910	27	8	42847	0.95416	0.17	PCNXL3
ENSG00000072803	5	171288553	171433877	126	9	42814	0.95411	0.17001	FBXW11
ENSG00000173626	6	116816152	116866773	139	13	42729	0.95391	0.17006	TRAPPC3L
ENSG00000160818	1	156564279	156571288	34	3	42906	0.9536	0.17014	GPATCH4
ENSG00000166884	11	59224411	59225464	4	1	42922	0.95361	0.17014	OR4D6
ENSG00000143622	1	155867599	155881195	22	4	42826	0.95355	0.17016	RIT1
ENSG00000144120	2	120436743	120444083	30	4	42900	0.95349	0.17017	TMEM177
ENSG00000130300	19	17462257	17488159	78	16	42614	0.95332	0.17021	PLVAP
ENSG00000205649	4	70894130	70902255	24	5	42842	0.95308	0.17028	HTN3
ENSG00000152061	1	174128548	174964445	1588	21	42883	0.95281	0.17034	RABGAP1L
ENSG00000127419	4	926175	952444	64	13	42832	0.95239	0.17045	TMEM175
ENSG00000128191	22	20067755	20099400	101	11	42894	0.9523	0.17047	DGCR8
ENSG00000085514	7	99965153	99997719	41	6	42864	0.95218	0.1705	PILRA
ENSG00000106333	7	100199800	100205798	4	2	42696	0.95181	0.1706	PCOLCE
ENSG00000175183	12	77252495	77272840	72	11	42813	0.95174	0.17061	CSRP2
ENSG00000225697	3	48663156	48672926	12	2	42881	0.95155	0.17066	SLC26A6
ENSG00000269064	1	179443716	179457805	110	8	42922	0.95123	0.17074	AL160286.1
ENSG00000119041	2	197627756	197664449	23	6	42854	0.95124	0.17074	GTF3C3
ENSG00000243317	7	135347244	135378166	89	14	42831	0.95065	0.17089	C7orf73
ENSG00000106635	7	72950686	72972332	30	4	42849	0.95048	0.17093	BCL7B
ENSG00000149548	11	124824017	124911385	249	20	42907	0.94987	0.17109	CCDC15
ENSG00000106479	7	149535456	149564568	48	9	42696	0.94978	0.17111	ZNF862
ENSG00000170915	6	52226219	52272575	167	33	42843	0.9497	0.17113	PAQR8
ENSG00000106608	7	43915493	43966010	130	16	42856	0.94966	0.17114	URGCP
ENSG00000163444	1	202976514	202993976	27	5	42858	0.94955	0.17117	TMEM183A
ENSG00000117461	1	46505812	46642160	220	16	42772	0.94943	0.1712	PIK3R3
ENSG00000176971	11	27015628	27018630	7	3	42657	0.94902	0.17131	FIBIN
ENSG00000270149	1	160967747	161008752	88	10	42812	0.94883	0.17135	RP11-544M22.13
ENSG00000125652	19	6372444	6375042	7	2	42928	0.94866	0.1714	ALKBH7
ENSG00000089685	17	76210267	76221717	65	8	42624	0.94839	0.17147	BIRC5
ENSG00000174607	4	115519611	115599380	133	17	42896	0.94833	0.17148	UGT8
ENSG00000136250	7	36552456	36764154	571	56	42794	0.94824	0.1715	AOAH
ENSG00000232434	9	139738867	139741797	1	1	42086	0.94823	0.17151	C9orf172
ENSG00000163602	3	72420976	72496069	73	17	42729	0.94778	0.17162	RYBP
ENSG00000183166	7	71244476	71912136	1741	58	42783	0.94724	0.17176	CALN1
ENSG00000183760	19	39574553	39602133	99	10	42754	0.94708	0.1718	PAPL
ENSG00000146707	7	76239303	76256578	14	3	42255	0.94701	0.17182	POMZP3
ENSG00000140105	14	100800125	100843142	115	7	42844	0.94682	0.17187	WARS
ENSG00000159461	16	56395364	56459450	143	12	42879	0.94655	0.17193	AMFR
ENSG00000198133	14	67913801	68000456	299	40	42812	0.94563	0.17217	TMEM229B
ENSG00000148136	9	107288534	107289490	1	1	42923	0.94521	0.17228	OR13C4
ENSG00000096395	6	33762450	33771788	32	6	42884	0.94513	0.1723	MLN
ENSG00000106290	7	99704693	99717464	17	4	42883	0.94496	0.17234	TAF6
ENSG00000082153	2	201675317	201688569	17	4	42799	0.94442	0.17248	BZW1
ENSG00000185252	22	20748405	20762745	40	4	42814	0.94424	0.17252	ZNF74
ENSG00000158246	1	27331511	27339327	7	2	42696	0.94422	0.17253	FAM46B
ENSG00000104231	8	82613569	82645138	114	11	42872	0.94399	0.17259	ZFAND1
ENSG00000144045	2	74745258	74753463	9	5	42831	0.9437	0.17266	DQX1
ENSG00000213121	6	153552455	153668623	394	29	42821	0.9436	0.17269	AL590867.1
ENSG00000188735	12	122150658	122220907	169	17	42668	0.94353	0.1727	TMEM120B
ENSG00000083535	13	73356197	73590591	584	23	42851	0.94348	0.17272	PIBF1
ENSG00000249967	10	99344131	99433667	169	21	42798	0.94323	0.17278	PI4K2A
ENSG00000143512	1	222695602	222721445	92	6	42648	0.9432	0.17279	HHIPL2
ENSG00000114248	3	169556967	169587718	74	10	42757	0.94295	0.17285	LRRC31
ENSG00000157450	15	59157374	59389618	482	32	42812	0.94283	0.17288	RNF111
ENSG00000175356	11	9041071	9159661	304	41	42787	0.94258	0.17295	SCUBE2
ENSG00000163472	1	156252726	156262976	16	3	42887	0.94215	0.17306	TMEM79
ENSG00000175267	16	22103859	22168287	60	11	42789	0.94197	0.1731	VWA3A
ENSG00000237412	2	233385173	233390422	17	6	42696	0.94146	0.17324	PRSS56
ENSG00000187260	7	151072995	151107813	106	25	42531	0.94096	0.17336	WDR86
ENSG00000103994	15	42705021	42783321	119	12	42832	0.94085	0.17339	ZNF106
ENSG00000189319	10	126307861	126432838	241	27	42797	0.9407	0.17343	FAM53B
ENSG00000070770	16	58191811	58231824	123	11	42889	0.94039	0.17351	CSNK2A2
ENSG00000167970	16	2303738	2312343	10	4	42478	0.94021	0.17355	AC009065.1
ENSG00000166825	15	90328120	90358633	98	11	42711	0.94001	0.17361	ANPEP
ENSG00000077585	1	236305832	236385165	203	16	42653	0.93989	0.17364	GPR137B
ENSG00000099954	22	17840837	18037850	540	56	42786	0.93972	0.17368	CECR2
ENSG00000115840	2	172640880	172864766	506	25	42892	0.93939	0.17377	SLC25A12
ENSG00000115365	2	211295973	211342376	89	7	42829	0.93926	0.1738	LANCL1
ENSG00000196083	3	190231840	190375843	343	42	42742	0.93899	0.17387	IL1RAP
ENSG00000182700	5	139505521	139508391	1	1	42921	0.93885	0.1739	IGIP
ENSG00000171812	1	36560837	36590821	58	9	42803	0.93877	0.17392	COL8A2
ENSG00000170624	5	155297354	156194799	2284	89	42813	0.93871	0.17394	SGCD
ENSG00000121068	17	59477257	59486827	18	2	42903	0.93778	0.17418	TBX2
ENSG00000213221	9	139253932	139258241	16	5	42725	0.93761	0.17422	DNLZ
ENSG00000076258	1	171283347	171311223	33	7	42799	0.93756	0.17424	FMO4
ENSG00000141026	17	17380300	17396540	30	6	42789	0.93747	0.17426	MED9
ENSG00000062725	17	58520520	58603580	20	7	42709	0.9374	0.17428	APPBP2
ENSG00000063761	14	78266426	78401355	589	36	42877	0.93724	0.17432	ADCK1
ENSG00000013725	11	60739115	60787849	182	33	42779	0.93706	0.17436	CD6
ENSG00000213265	7	130353488	130372268	47	10	42826	0.93705	0.17437	TSGA13
ENSG00000197124	19	20107867	20150315	152	14	42848	0.93693	0.1744	ZNF682
ENSG00000139160	12	31800094	31826048	64	16	42811	0.93681	0.17443	METTL20
ENSG00000204422	6	31654739	31681849	52	12	42910	0.93676	0.17444	XXbac-BPG32J3.20
ENSG00000163694	4	40425272	40632892	410	58	42676	0.93669	0.17446	RBM47
ENSG00000244462	20	34236847	34252878	37	5	42900	0.93662	0.17448	RBM12
ENSG00000157064	1	183217372	183387737	406	28	42828	0.93621	0.17458	NMNAT2
ENSG00000165699	9	135766735	135820020	96	13	42846	0.93596	0.17465	TSC1
ENSG00000146373	6	125283691	125413779	240	39	42663	0.93591	0.17466	RNF217
ENSG00000167994	11	61664773	61687741	48	14	42750	0.93572	0.17471	RAB3IL1
ENSG00000182533	3	8775486	8883492	448	49	42750	0.93568	0.17472	CAV3
ENSG00000169122	8	58907068	59116838	492	47	42832	0.93559	0.17474	FAM110B
ENSG00000124568	6	25783125	25832287	137	13	42906	0.93496	0.1749	SLC17A1
ENSG00000123500	6	116440086	116479910	75	13	42866	0.93449	0.17502	COL10A1
ENSG00000136160	13	78469616	78493903	51	9	42871	0.93449	0.17503	EDNRB
ENSG00000115904	2	39208537	39351486	227	9	42843	0.93439	0.17505	SOS1
ENSG00000164512	5	55395507	55529186	352	34	42781	0.93438	0.17505	ANKRD55
ENSG00000184486	6	99282580	99286660	7	4	42888	0.93407	0.17513	POU3F2
ENSG00000198915	10	43689983	43762367	225	22	42816	0.93409	0.17513	RASGEF1A
ENSG00000205745	7	36118694	36125346	25	7	42570	0.93403	0.17514	PP13004
ENSG00000102935	16	49521435	49891830	1064	102	42788	0.93351	0.17528	ZNF423
ENSG00000154328	8	11627148	11644855	103	16	42814	0.93337	0.17531	NEIL2
ENSG00000187003	9	111624603	111626035	2	1	42912	0.93324	0.17535	ACTL7A
ENSG00000173064	12	112597992	112819896	212	17	42888	0.9332	0.17536	HECTD4
ENSG00000186501	1	27648651	27662891	27	6	42606	0.93295	0.17542	TMEM222
ENSG00000148484	10	16632610	16859527	663	57	42750	0.93235	0.17558	RSU1
ENSG00000008300	3	48673902	48700348	24	3	42876	0.93229	0.17559	CELSR3
ENSG00000174013	3	196295482	196315930	14	4	42755	0.93221	0.17561	FBXO45
ENSG00000001036	6	143815948	143832827	27	3	42760	0.93217	0.17562	FUCA2
ENSG00000267909	14	70038216	70040339	4	1	42861	0.93156	0.17578	CCDC177
ENSG00000123096	12	26274924	26452223	556	52	42852	0.93132	0.17584	SSPN
ENSG00000105792	7	89874488	89940377	161	17	42904	0.93093	0.17595	C7orf63
ENSG00000198113	9	140172201	140177093	3	1	42060	0.93081	0.17598	TOR4A
ENSG00000198625	1	204485511	204542871	114	9	42872	0.93021	0.17613	MDM4
ENSG00000213676	6	32065953	32096030	58	18	42909	0.93022	0.17613	ATF6B
ENSG00000111058	12	81331594	81650533	948	31	42867	0.92971	0.17626	ACSS3
ENSG00000081051	4	74296855	74321891	41	8	42842	0.92869	0.17653	AFP
ENSG00000164362	5	1253262	1295184	66	23	42559	0.92853	0.17657	TERT
ENSG00000168137	3	9439299	9520924	134	12	42854	0.92837	0.17661	SETD5
ENSG00000172339	1	95439963	95538501	259	22	42896	0.928	0.1767	ALG14
ENSG00000197445	16	73160536	73178346	38	11	42835	0.92767	0.17679	C16orf47
ENSG00000172123	17	33738079	33760302	66	9	42776	0.92764	0.1768	SLFN12
ENSG00000141295	17	45915058	45918699	11	6	42915	0.92758	0.17681	SCRN2
ENSG00000136237	7	22157856	22396763	706	51	42832	0.92749	0.17683	RAPGEF5
ENSG00000053501	19	17326155	17330638	7	4	42653	0.92741	0.17686	USE1
ENSG00000174564	3	136665072	136729927	110	8	42855	0.92696	0.17697	IL20RB
ENSG00000188100	10	88780063	88784487	15	4	42193	0.92691	0.17699	FAM25A
ENSG00000143436	1	151732119	151736040	11	2	42910	0.92672	0.17704	MRPL9
ENSG00000117676	1	26856252	26901521	88	11	42706	0.92645	0.1771	RPS6KA1
ENSG00000184698	11	5410607	5411664	7	1	42933	0.92633	0.17714	OR51M1
ENSG00000139289	12	76419227	76427712	9	4	42247	0.92614	0.17719	PHLDA1
ENSG00000257545	12	106889736	107168696	578	42	42857	0.92614	0.17719	RP11-144F15.1
ENSG00000162493	1	13909960	13944452	85	19	42689	0.92604	0.17721	PDPN
ENSG00000161609	19	49891475	49921251	74	7	42835	0.92596	0.17723	CCDC155
ENSG00000068024	2	239969864	240323348	1056	76	42783	0.92585	0.17726	HDAC4
ENSG00000122779	7	138145079	138274738	183	21	42804	0.92583	0.17727	TRIM24
ENSG00000074181	19	15270444	15311792	107	8	42810	0.92583	0.17727	NOTCH3
ENSG00000196502	16	28616903	28634946	28	6	42519	0.92541	0.17738	SULT1A1
ENSG00000145309	4	71200683	71202833	6	2	42921	0.92537	0.17739	CABS1
ENSG00000176984	11	120039685	120042387	11	4	42876	0.92475	0.17755	AP000679.2
ENSG00000109756	4	160025330	160281321	438	31	42785	0.92468	0.17757	RAPGEF2
ENSG00000179902	1	109648573	109656479	28	6	42745	0.92457	0.1776	C1orf194
ENSG00000135334	6	88384790	88411927	74	11	42888	0.92432	0.17766	AKIRIN2
ENSG00000124092	20	56071035	56100708	96	22	42709	0.92428	0.17767	CTCFL
ENSG00000105507	19	48533210	48547310	78	6	42897	0.92424	0.17768	CABP5
ENSG00000130508	2	1635659	1748624	322	39	42576	0.9241	0.17772	PXDN
ENSG00000183520	1	38474930	38490496	20	7	42748	0.92396	0.17775	UTP11L
ENSG00000182447	3	161214596	161221730	25	3	42889	0.92362	0.17784	OTOL1
ENSG00000115216	2	27650657	27665126	16	3	42870	0.92351	0.17787	NRBP1
ENSG00000124784	6	7389729	7418270	63	8	42757	0.92337	0.17791	RIOK1
ENSG00000268192	11	119027590	119027930	1	1	42887	0.92325	0.17794	AP002956.1
ENSG00000183248	19	7933605	7939326	12	4	42807	0.92282	0.17805	CTD-3193O13.9
ENSG00000137124	9	38392661	38398658	21	7	42708	0.92263	0.1781	ALDH1B1
ENSG00000180573	6	26124373	26139344	41	8	42896	0.92184	0.17831	HIST1H2AC
ENSG00000136875	9	116037623	116055185	52	9	42881	0.92177	0.17833	PRPF4
ENSG00000136231	7	23349828	23510086	344	41	42820	0.9217	0.17834	IGF2BP3
ENSG00000142178	21	44834395	44847008	49	6	42483	0.9214	0.17842	SIK1
ENSG00000167910	8	59402737	59412795	26	6	42886	0.92134	0.17844	CYP7A1
ENSG00000140043	14	74318547	74353530	135	10	42887	0.92105	0.17851	PTGR2
ENSG00000184489	8	142402093	142441620	103	15	42650	0.92086	0.17856	PTP4A3
ENSG00000134882	13	99853028	100038688	380	22	42883	0.92084	0.17857	UBAC2
ENSG00000176978	9	140004994	140009629	12	4	42667	0.92079	0.17858	DPP7
ENSG00000007001	2	158733214	158992666	717	55	42744	0.92062	0.17862	UPP2
ENSG00000147548	8	38127215	38239790	127	10	42782	0.92065	0.17862	WHSC1L1
ENSG00000185920	9	98205262	98279339	142	14	42760	0.92049	0.17866	PTCH1
ENSG00000111046	12	81101277	81103253	5	2	42897	0.91988	0.17882	MYF6
ENSG00000142552	19	50030875	50050219	82	3	42873	0.91978	0.17884	RCN3
ENSG00000103313	16	3292028	3306627	41	5	42773	0.91972	0.17886	MEFV
ENSG00000127585	16	742500	755829	24	3	42528	0.91949	0.17892	FBXL16
ENSG00000173976	19	3769087	3772233	8	2	42863	0.91945	0.17893	RAX2
ENSG00000136514	3	187086120	187089864	16	6	42881	0.91933	0.17896	RTP4
ENSG00000105204	19	40315990	40324841	18	6	42783	0.91932	0.17897	DYRK1B
ENSG00000120696	13	41763969	41768702	4	1	42764	0.9192	0.17899	KBTBD7
ENSG00000150990	12	125431371	125473668	246	31	42718	0.91916	0.17901	DHX37
ENSG00000189043	7	10971578	10979883	29	7	42844	0.919	0.17905	NDUFA4
ENSG00000100599	14	92980118	93155339	559	70	42689	0.91876	0.17911	RIN3
ENSG00000171574	19	58912871	58929694	53	4	42831	0.91841	0.1792	ZNF584
ENSG00000169218	1	38076951	38100595	67	13	42779	0.9181	0.17928	RSPO1
ENSG00000088038	19	54641444	54659419	46	10	42426	0.91796	0.17932	CNOT3
ENSG00000258724	8	10582909	10697357	550	18	42799	0.91794	0.17933	SOX7
ENSG00000102794	13	77522632	77532777	23	8	42869	0.91785	0.17935	IRG1
ENSG00000132639	20	10199478	10288066	198	30	42679	0.91764	0.1794	SNAP25
ENSG00000105991	7	27132612	27135615	3	2	42730	0.91642	0.17972	HOXA1
ENSG00000188487	11	15133970	15268754	414	45	42776	0.91626	0.17977	INSC
ENSG00000142182	21	45666222	45682099	58	15	42769	0.91598	0.17984	DNMT3L
ENSG00000164500	7	50135632	50199426	221	14	42789	0.91579	0.17989	C7orf72
ENSG00000272514	6	88117701	88174183	176	16	42902	0.91568	0.17992	C6ORF165
ENSG00000198682	10	89419370	89507462	251	30	42791	0.91567	0.17992	PAPSS2
ENSG00000188266	15	78799906	78829714	70	6	42888	0.9153	0.18002	HYKK
ENSG00000070756	8	101698044	101735037	60	7	42825	0.91523	0.18003	PABPC1
ENSG00000176018	5	89811428	89825401	26	4	42911	0.91516	0.18005	LYSMD3
ENSG00000173262	12	7965108	8043744	176	25	42419	0.91463	0.18019	SLC2A14
ENSG00000088320	20	30063096	30072708	12	4	42606	0.91465	0.18019	REM1
ENSG00000073331	4	113206665	113363776	396	51	42829	0.91335	0.18053	ALPK1
ENSG00000182986	19	53367043	53400946	113	13	42578	0.91327	0.18055	ZNF320
ENSG00000112561	6	41651716	41703997	148	24	42767	0.9132	0.18057	TFEB
ENSG00000162065	16	2525147	2555735	5	2	42638	0.91313	0.18059	TBC1D24
ENSG00000214513	2	73429386	73439641	27	5	42894	0.91276	0.18068	NOTO
ENSG00000153790	7	25174316	25219975	168	13	42889	0.91228	0.18081	C7orf31
ENSG00000168658	2	98703579	98929762	576	32	42687	0.912	0.18089	VWA3B
ENSG00000163273	2	232786530	232791113	3	1	42645	0.91197	0.18089	NPPC
ENSG00000139914	14	24600484	24602058	2	1	42831	0.91192	0.18091	FITM1
ENSG00000205177	11	33719807	33722347	16	7	42718	0.91184	0.18093	C11orf91
ENSG00000100372	22	41165634	41215403	61	8	42800	0.91172	0.18096	SLC25A17
ENSG00000176219	14	20691791	20692964	8	2	42917	0.91156	0.181	OR11H6
ENSG00000104626	8	8859657	8974256	380	23	42736	0.91134	0.18106	ERI1
ENSG00000164597	7	106842000	107204959	692	18	42841	0.91115	0.18111	COG5
ENSG00000106617	7	151253197	151574210	777	79	42749	0.91101	0.18114	PRKAG2
ENSG00000258231	12	58937907	59206842	613	52	42747	0.9106	0.18125	RP11-362K2.2
ENSG00000171056	8	10581278	10697357	556	19	42796	0.91058	0.18126	SOX7
ENSG00000266118	2	24347236	24413305	208	22	42881	0.91052	0.18127	RP11-507M3.1
ENSG00000135341	6	91223292	91296764	163	14	42871	0.91052	0.18127	MAP3K7
ENSG00000128040	4	57676026	57687908	42	10	42670	0.91042	0.1813	SPINK2
ENSG00000197081	6	160390131	160534539	346	40	42851	0.91036	0.18132	IGF2R
ENSG00000198077	19	41381344	41388657	43	8	42495	0.91012	0.18138	CYP2A7
ENSG00000109458	4	144257915	144395721	241	30	42848	0.91006	0.1814	GAB1
ENSG00000114648	3	47324407	47388306	50	11	42765	0.90991	0.18143	KLHL18
ENSG00000135924	2	220143989	220151622	15	3	42862	0.90987	0.18145	DNAJB2
ENSG00000134545	12	10594863	10607284	38	6	42852	0.90941	0.18157	KLRC1
ENSG00000168924	4	1813206	1857974	16	9	42727	0.9093	0.1816	LETM1
ENSG00000249853	6	114376750	114664209	588	56	42849	0.9092	0.18162	HS3ST5
ENSG00000147419	8	27590835	27630170	143	11	42902	0.90901	0.18167	CCDC25
ENSG00000049089	1	40766159	40783488	59	9	42709	0.90879	0.18173	COL9A2
ENSG00000139648	12	52937693	52946931	44	6	42769	0.90873	0.18175	KRT71
ENSG00000196659	2	178413726	178417742	3	1	42920	0.90838	0.18184	TTC30B
ENSG00000111729	12	8276228	8291203	23	3	42703	0.90836	0.18184	CLEC4A
ENSG00000153201	2	109335937	109402267	72	6	42814	0.90811	0.18191	RANBP2
ENSG00000256349	11	66276550	66301084	42	4	42896	0.90798	0.18194	CTD-3074O7.11
ENSG00000133104	13	36875775	36944317	141	11	42855	0.90799	0.18194	SPG20
ENSG00000158552	2	220059959	220074373	15	6	42382	0.90795	0.18195	ZFAND2B
ENSG00000108219	10	82213922	82292879	171	25	42795	0.90789	0.18197	TSPAN14
ENSG00000152503	5	114460459	114516243	125	16	42664	0.90778	0.182	TRIM36
ENSG00000121989	2	148602086	148688393	95	10	42792	0.90769	0.18202	ACVR2A
ENSG00000162643	1	85464830	85598821	360	33	42828	0.90734	0.18211	WDR63
ENSG00000163485	1	203059782	203136533	149	20	42666	0.90737	0.18211	ADORA1
ENSG00000142765	1	27668513	27680421	19	7	42687	0.90731	0.18212	SYTL1
ENSG00000174282	17	7362685	7387582	53	8	42854	0.90718	0.18216	ZBTB4
ENSG00000204248	6	33130458	33160276	94	14	42898	0.90707	0.18218	COL11A2
ENSG00000182400	14	39617015	39639736	62	12	42901	0.90699	0.18221	TRAPPC6B
ENSG00000197238	6	27791884	27792257	1	1	42740	0.90636	0.18237	HIST1H4J
ENSG00000151474	10	13685706	14504141	3002	217	42749	0.90628	0.18239	FRMD4A
ENSG00000105464	19	48898132	48948188	105	21	42734	0.90616	0.18243	GRIN2D
ENSG00000116793	1	114239453	114302111	101	11	42843	0.90603	0.18246	PHTF1
ENSG00000151116	11	18551156	18610294	162	18	42829	0.90571	0.18254	UEVLD
ENSG00000155511	5	152869175	153193429	1069	60	42816	0.90561	0.18257	GRIA1
ENSG00000086159	12	50360977	50370922	7	3	42736	0.90527	0.18266	AQP6
ENSG00000114867	3	184032283	184053146	28	10	42844	0.9052	0.18268	EIF4G1
ENSG00000169826	10	43633934	43680756	104	12	42879	0.90514	0.1827	CSGALNACT2
ENSG00000168267	10	23481256	23483181	3	1	42904	0.90454	0.18285	PTF1A
ENSG00000077458	11	95502106	95523573	69	9	42850	0.90437	0.1829	FAM76B
ENSG00000101298	20	1246960	1289972	116	24	42686	0.90412	0.18296	SNPH
ENSG00000028203	12	95611522	95696566	251	25	42914	0.90411	0.18297	VEZT
ENSG00000110172	11	89934328	89956532	67	7	42897	0.90377	0.18306	CHORDC1
ENSG00000186867	4	122250467	122302214	268	22	42829	0.90372	0.18307	QRFPR
ENSG00000131143	16	85832239	85840650	13	3	42672	0.90339	0.18316	COX4I1
ENSG00000128591	7	128470431	128499328	64	11	42783	0.90323	0.1832	FLNC
ENSG00000089060	12	113736564	113797298	122	10	42683	0.90313	0.18323	SLC8B1
ENSG00000168131	6	27878963	27880174	2	1	42933	0.90303	0.18326	OR2B2
ENSG00000120437	6	160181360	160200144	73	11	42877	0.90293	0.18328	ACAT2
ENSG00000131196	18	77155856	77289325	451	32	42657	0.90287	0.1833	NFATC1
ENSG00000179348	3	128198270	128212028	39	12	42722	0.90273	0.18333	GATA2
ENSG00000172548	5	156887027	156901725	46	8	42854	0.90252	0.18339	NIPAL4
ENSG00000162928	2	61244360	61279125	53	11	42873	0.90241	0.18342	PEX13
ENSG00000196792	14	31363005	31495607	289	17	42776	0.90236	0.18343	STRN3
ENSG00000066322	1	43829068	43833696	3	2	42668	0.9022	0.18347	ELOVL1
ENSG00000115204	2	27532360	27548547	15	6	42869	0.902	0.18353	MPV17
ENSG00000161082	19	3224701	3297074	147	12	42772	0.90193	0.18355	CELF5
ENSG00000175334	11	65769550	65771620	8	3	42807	0.90131	0.18371	BANF1
ENSG00000174483	11	66278077	66301098	39	4	42893	0.90115	0.18375	BBS1
ENSG00000185758	4	184242917	184243579	2	1	42838	0.90098	0.1838	CLDN24
ENSG00000256771	19	19976695	20005483	82	13	42865	0.90081	0.18384	ZNF253
ENSG00000167695	17	635652	646206	34	9	42876	0.90062	0.1839	FAM57A
ENSG00000214900	14	50448430	50474238	73	14	42712	0.90052	0.18392	C14orf182
ENSG00000164853	7	1272543	1276954	6	2	42506	0.90026	0.18399	UNCX
ENSG00000180822	6	3231637	3303607	253	9	42829	0.90012	0.18403	PSMG4
ENSG00000225940	5	55807394	55902059	353	54	42819	0.90009	0.18404	AC022431.2
ENSG00000204930	9	35816388	35828744	20	5	42896	0.90009	0.18404	FAM221B
ENSG00000165282	9	35088685	35096591	9	4	42915	0.90004	0.18405	PIGO
ENSG00000132000	19	14042000	14064204	10	5	42431	0.89842	0.18448	PODNL1
ENSG00000186654	22	45064593	45133561	333	47	42701	0.89829	0.18452	PRR5
ENSG00000072518	11	63606400	63678491	96	9	42733	0.8982	0.18454	MARK2
ENSG00000170222	17	10600911	10614550	26	2	42828	0.89814	0.18455	ADPRM
ENSG00000170322	11	129733531	129765485	57	7	42844	0.89795	0.18461	NFRKB
ENSG00000197454	1	248185250	248186188	1	1	42915	0.89766	0.18468	OR2L5
ENSG00000145920	5	175223313	175311023	197	28	42805	0.89727	0.18479	CPLX2
ENSG00000103707	15	65294845	65321977	69	10	42739	0.89708	0.18484	MTFMT
ENSG00000188186	7	99746530	99753567	7	2	42872	0.89662	0.18496	LAMTOR4
ENSG00000107816	10	102756375	102767593	17	6	42626	0.89652	0.18499	LZTS2
ENSG00000121851	1	145456236	145470388	1	1	42878	0.89613	0.18509	POLR3GL
ENSG00000183833	3	119421869	119485949	117	15	42857	0.89612	0.18509	MAATS1
ENSG00000170791	8	57124245	57131357	8	5	42684	0.89607	0.18511	CHCHD7
ENSG00000163006	2	109403213	109501933	172	13	42850	0.89598	0.18513	CCDC138
ENSG00000171016	15	55831088	55881145	190	15	42842	0.89592	0.18515	PYGO1
ENSG00000197953	3	151451704	151479127	99	13	42850	0.89576	0.18519	AADACL2
ENSG00000092208	14	39583427	39606177	63	13	42869	0.89569	0.18521	GEMIN2
ENSG00000105202	19	40325098	40337054	24	6	42817	0.89551	0.18526	FBL
ENSG00000175220	11	46698630	46722165	25	8	42862	0.89513	0.18536	ARHGAP1
ENSG00000131473	17	40023161	40086795	107	10	42868	0.89507	0.18537	ACLY
ENSG00000151304	5	121297656	121411265	172	9	42835	0.89492	0.18542	SRFBP1
ENSG00000186881	9	107266455	107267547	9	3	42894	0.89489	0.18542	OR13F1
ENSG00000256162	6	131148546	131158275	40	8	42882	0.89478	0.18545	SMLR1
ENSG00000215595	20	1184098	1188918	12	4	42772	0.89473	0.18547	C20orf202
ENSG00000086189	5	61683081	61699766	40	7	42837	0.89404	0.18565	DIMT1
ENSG00000120306	5	139554227	139661637	190	11	42881	0.89399	0.18566	CYSTM1
ENSG00000187922	9	139632619	139637808	15	2	42880	0.89375	0.18573	LCN10
ENSG00000214109	19	13890884	13900972	4	2	42547	0.89366	0.18575	AC008686.1
ENSG00000090487	15	65255362	65282648	75	9	42866	0.89361	0.18577	SPG21
ENSG00000188542	2	241499471	241503431	13	5	42781	0.89341	0.18582	DUSP28
ENSG00000125484	9	135545422	135570342	80	7	42849	0.89338	0.18583	GTF3C4
ENSG00000100146	22	38366693	38383429	11	4	42894	0.89319	0.18588	SOX10
ENSG00000187605	2	74229840	74335303	181	13	42784	0.89314	0.18589	TET3
ENSG00000079691	6	25279306	25620758	1342	71	42844	0.89311	0.1859	LRRC16A
ENSG00000149091	11	46354455	46402104	53	12	42822	0.89283	0.18597	DGKZ
ENSG00000107021	9	131549483	131572711	65	6	42863	0.8928	0.18598	TBC1D13
ENSG00000084652	1	32645287	32663886	19	4	42849	0.89269	0.18601	TXLNA
ENSG00000117569	1	97187221	97289294	196	17	42854	0.89266	0.18602	PTBP2
ENSG00000008282	7	105730949	105753022	57	13	42828	0.89261	0.18603	SYPL1
ENSG00000146926	7	150872785	150884919	33	6	42817	0.89261	0.18603	ASB10
ENSG00000239779	2	74685456	74688018	3	1	42777	0.89255	0.18605	WBP1
ENSG00000189169	21	46117087	46117959	2	1	42682	0.89231	0.18611	KRTAP10-12
ENSG00000254462	11	57480077	57559058	99	13	42894	0.89192	0.18622	TMX2-CTNND1
ENSG00000143217	1	161040785	161059389	37	10	42506	0.89186	0.18623	PVRL4
ENSG00000198597	19	30719197	31204445	863	100	42734	0.89171	0.18627	ZNF536
ENSG00000169621	2	68694693	68858004	421	15	42838	0.8917	0.18628	APLF
ENSG00000137074	9	32972604	33025166	228	8	42888	0.89166	0.18629	APTX
ENSG00000181135	8	144766622	144796068	78	13	42737	0.89044	0.18662	ZNF707
ENSG00000233828	5	86512423	86534822	19	5	42804	0.89022	0.18667	AC008394.1
ENSG00000082641	17	46125691	46138849	24	7	42910	0.88995	0.18675	NFE2L1
ENSG00000113520	5	132009678	132018368	15	2	42859	0.88907	0.18698	IL4
ENSG00000256040	9	119160439	119162885	6	3	42906	0.88872	0.18708	PAPPA-AS1
ENSG00000010256	3	48636435	48648409	8	3	42865	0.88869	0.18709	UQCRC1
ENSG00000115596	2	219724544	219738955	13	3	42674	0.8886	0.18711	WNT6
ENSG00000123374	12	56360553	56366568	6	3	42593	0.8885	0.18714	CDK2
ENSG00000142961	1	47073387	47082563	17	2	42808	0.88846	0.18715	MOB3C
ENSG00000166025	11	94439597	94609918	334	27	42865	0.88838	0.18717	AMOTL1
ENSG00000186918	8	28203102	28260218	43	5	42728	0.88825	0.1872	ZNF395
ENSG00000061794	12	27863706	27909228	86	12	42692	0.88812	0.18724	MRPS35
ENSG00000254656	14	101346992	101351184	3	2	42767	0.88811	0.18724	RTL1
ENSG00000090061	14	99947506	100001381	70	9	42662	0.88785	0.18731	CCNK
ENSG00000123689	1	209848765	209849733	3	2	42870	0.88727	0.18747	G0S2
ENSG00000066923	7	99775186	99819111	102	8	42696	0.88725	0.18747	STAG3
ENSG00000119720	14	90742580	90798481	117	14	42826	0.88726	0.18747	NRDE2
ENSG00000151632	10	5029967	5060223	127	19	42640	0.88719	0.18749	AKR1C2
ENSG00000159433	15	42867857	43013179	179	16	42840	0.88714	0.1875	STARD9
ENSG00000163331	2	159651829	159719293	227	24	42586	0.88711	0.18751	DAPL1
ENSG00000269650	20	34756461	34758180	5	2	42888	0.88683	0.18759	AL121895.1
ENSG00000134058	5	68530668	68573250	102	10	42894	0.88676	0.1876	CDK7
ENSG00000233412	3	97887544	97888485	8	3	42822	0.88674	0.18761	OR5H15
ENSG00000182534	17	74668633	74707098	112	10	42861	0.8867	0.18762	MXRA7
ENSG00000089818	12	8234807	8250367	12	3	42476	0.88629	0.18773	NECAP1
ENSG00000147596	8	70963886	70983928	59	13	42721	0.88627	0.18774	PRDM14
ENSG00000174839	3	57611184	57678816	136	17	42880	0.88623	0.18775	DENND6A
ENSG00000149483	11	61129473	61136981	3	1	42853	0.88599	0.18781	TMEM138
ENSG00000114405	3	62304648	62321888	11	5	42649	0.88553	0.18794	C3orf14
ENSG00000145782	5	115163893	115177555	21	6	42669	0.88548	0.18795	ATG12
ENSG00000183876	5	149675906	149718870	97	15	42757	0.88504	0.18807	ARSI
ENSG00000204950	11	61276272	61278482	5	1	42795	0.88492	0.1881	LRRC10B
ENSG00000100601	14	78138747	78174363	140	19	42917	0.88494	0.1881	ALKBH1
ENSG00000171234	4	69917081	69978705	339	10	42907	0.88484	0.18812	UGT2B7
ENSG00000156466	8	97154562	97173020	30	8	42625	0.88469	0.18816	GDF6
ENSG00000135220	4	69794181	69817509	71	5	42824	0.88439	0.18824	UGT2A3
ENSG00000134955	11	124932963	124959131	119	24	42796	0.88369	0.18843	SLC37A2
ENSG00000107872	10	104178946	104182893	3	2	42909	0.88354	0.18847	FBXL15
ENSG00000135373	11	34642640	34682604	87	19	42768	0.88355	0.18847	EHF
ENSG00000083814	19	58231119	58238992	17	6	42705	0.88353	0.18848	ZNF671
ENSG00000080345	2	152266397	152364527	190	19	42879	0.88295	0.18863	RIF1
ENSG00000257218	12	120884241	120899389	41	9	42897	0.88239	0.18878	GATC
ENSG00000119402	9	123514256	123555690	56	8	42769	0.88233	0.1888	FBXW2
ENSG00000099899	22	20099389	20104915	18	7	42885	0.88217	0.18884	TRMT2A
ENSG00000168214	4	26165077	26436541	399	43	42731	0.88198	0.18889	RBPJ
ENSG00000138160	10	94353043	94415150	227	22	42902	0.88197	0.1889	KIF11
ENSG00000179981	18	72922710	73001905	173	22	42688	0.88117	0.18911	TSHZ1
ENSG00000103528	16	19179293	19279652	121	18	42554	0.88111	0.18913	SYT17
ENSG00000267796	19	36239262	36245420	11	4	42900	0.88107	0.18914	LIN37
ENSG00000057468	1	76262567	76378923	407	22	42892	0.8809	0.18919	MSH4
ENSG00000076604	17	27071002	27077974	8	3	42807	0.88089	0.18919	TRAF4
ENSG00000261147	15	90792788	90815440	57	6	42623	0.88069	0.18924	RP11-697E2.6
ENSG00000012983	14	50885219	51027844	211	22	42873	0.88057	0.18928	MAP4K5
ENSG00000177096	22	42470255	42475445	11	3	42902	0.88053	0.18929	FAM109B
ENSG00000157330	1	12806163	12823847	41	6	42747	0.88043	0.18931	C1orf158
ENSG00000185215	14	103589779	103603776	30	7	42667	0.88035	0.18934	TNFAIP2
ENSG00000104067	15	29991571	30261068	574	44	42745	0.8802	0.18938	TJP1
ENSG00000105323	19	41768401	41813503	55	5	42753	0.88011	0.1894	HNRNPUL1
ENSG00000196591	6	114254192	114332472	180	24	42809	0.88001	0.18943	HDAC2
ENSG00000138101	2	25600067	25896503	396	41	42745	0.87996	0.18944	DTNB
ENSG00000135374	11	34500340	34535352	131	14	42826	0.87986	0.18947	ELF5
ENSG00000132842	5	77296349	77590579	593	20	42745	0.87983	0.18948	AP3B1
ENSG00000181450	1	227751244	227865144	257	14	42820	0.87963	0.18953	ZNF678
ENSG00000048545	6	42123144	42147794	87	13	42751	0.8796	0.18954	GUCA1A
ENSG00000226757	4	122685740	122687962	10	4	42710	0.87889	0.18973	AC079341.1
ENSG00000115946	2	68384976	68403370	41	6	42854	0.87864	0.1898	PNO1
ENSG00000176495	11	59131885	59132921	2	1	42824	0.87862	0.1898	OR5AN1
ENSG00000119888	2	47572297	47614740	130	22	42786	0.87849	0.18984	EPCAM
ENSG00000138814	4	101944566	102269435	614	36	42794	0.87837	0.18987	PPP3CA
ENSG00000170946	11	31391387	31453396	84	9	42806	0.87839	0.18987	DNAJC24
ENSG00000108639	17	76164639	76169608	19	5	42700	0.87838	0.18987	SYNGR2
ENSG00000159228	21	37442239	37445464	14	4	42887	0.87835	0.18988	CBR1
ENSG00000157837	12	121200313	121342174	412	22	42895	0.87828	0.1899	SPPL3
ENSG00000176601	2	135722061	135805038	144	10	42792	0.87822	0.18991	MAP3K19
ENSG00000143409	1	150969025	150980851	17	6	42770	0.87819	0.18992	FAM63A
ENSG00000095587	10	98124363	98273675	406	36	42819	0.87816	0.18993	TLL2
ENSG00000128274	22	43088127	43117304	144	19	42802	0.87807	0.18995	A4GALT
ENSG00000090266	7	140390577	140422590	43	5	42854	0.8778	0.19003	NDUFB2
ENSG00000166143	15	41107650	41120907	16	4	42801	0.87687	0.19028	PPP1R14D
ENSG00000171766	15	45653322	45694525	70	4	42915	0.8768	0.1903	GATM
ENSG00000137090	9	841690	969090	527	48	42717	0.87646	0.19039	DMRT1
ENSG00000027847	5	177027101	177037348	28	6	42711	0.87639	0.19041	B4GALT7
ENSG00000186994	19	8387468	8408146	110	11	42696	0.8759	0.19054	KANK3
ENSG00000141744	17	37824234	37826728	2	1	42842	0.87582	0.19056	PNMT
ENSG00000121406	19	58038693	58068910	30	10	42792	0.87582	0.19056	ZNF549
ENSG00000187905	22	21400249	21418457	29	8	42554	0.87476	0.19085	AC002472.13
ENSG00000125485	9	135468384	135545788	158	19	42839	0.87449	0.19092	DDX31
ENSG00000167281	17	77085427	77613550	1449	180	42667	0.87445	0.19094	RBFOX3
ENSG00000133226	1	24958207	24999758	40	7	42780	0.87428	0.19098	SRRM1
ENSG00000183856	1	156495197	156542396	78	8	42811	0.87416	0.19101	IQGAP3
ENSG00000142449	19	8130286	8214730	386	44	42740	0.87397	0.19107	FBN3
ENSG00000268279	3	14176717	14189548	33	6	42847	0.87348	0.1912	RP11-434D12.1
ENSG00000075975	3	12598513	12625212	58	9	42856	0.87343	0.19121	MKRN2
ENSG00000108298	17	37356536	37360980	4	2	42764	0.87335	0.19123	RPL19
ENSG00000187912	19	14693896	14721969	93	15	42764	0.87286	0.19137	CLEC17A
ENSG00000037897	12	58162254	58166576	5	2	42870	0.87236	0.1915	METTL1
ENSG00000142867	1	85731931	85742773	34	11	42905	0.87199	0.19161	BCL10
ENSG00000231213	3	146294342	146324003	152	15	42893	0.87128	0.1918	PLSCR5
ENSG00000267561	1	87458692	87634884	394	24	42832	0.87118	0.19183	RP5-1052I5.2
ENSG00000154767	3	14186647	14220283	61	12	42898	0.87094	0.19189	XPC
ENSG00000218416	2	241388732	241396131	25	9	42509	0.87093	0.1919	AC110619.2
ENSG00000197324	14	23340822	23350789	10	4	42511	0.87088	0.19191	LRP10
ENSG00000257411	12	56495115	56503073	7	2	42819	0.87017	0.1921	RP11-603J24.9
ENSG00000154781	3	14693271	14714166	52	6	42762	0.87016	0.19211	CCDC174
ENSG00000103264	16	87360593	87425748	196	29	42731	0.8698	0.1922	FBXO31
ENSG00000198860	1	184020811	184043346	32	10	42754	0.86964	0.19225	TSEN15
ENSG00000217442	22	50989541	51001334	86	6	42866	0.86961	0.19226	SYCE3
ENSG00000131791	1	146626685	146644129	50	7	42899	0.86904	0.19241	PRKAB2
ENSG00000064201	11	2323227	2339430	59	7	42769	0.86813	0.19266	TSPAN32
ENSG00000268821	2	172560844	172567314	8	3	42831	0.8677	0.19278	AC068039.1
ENSG00000087053	11	95566046	95658479	213	20	42851	0.86765	0.19279	MTMR2
ENSG00000106399	7	7676149	7758238	269	16	42656	0.86754	0.19282	RPA3
ENSG00000173432	11	18287721	18291524	8	3	42694	0.86734	0.19288	SAA1
ENSG00000126391	11	65154070	65180996	32	8	42806	0.86714	0.19293	FRMD8
ENSG00000166526	7	99661656	99680171	31	8	42898	0.86689	0.193	ZNF3
ENSG00000136574	8	11534468	11617511	265	31	42788	0.86686	0.19301	GATA4
ENSG00000067606	1	1981909	2116834	339	23	42746	0.86683	0.19302	PRKCZ
ENSG00000109790	4	39046659	39128477	238	9	42837	0.86677	0.19303	KLHL5
ENSG00000155090	8	103661007	103668130	15	6	42841	0.86651	0.1931	KLF10
ENSG00000162949	2	30945637	31043408	332	46	42777	0.86638	0.19314	CAPN13
ENSG00000258792	14	90095265	90109015	32	7	42830	0.86622	0.19318	RP11-944C7.1
ENSG00000186136	12	11338599	11339543	8	2	42875	0.86604	0.19323	TAS2R42
ENSG00000197451	5	177631508	177638164	13	5	42865	0.86519	0.19347	HNRNPAB
ENSG00000101115	20	50400581	50419059	72	15	42897	0.86516	0.19348	SALL4
ENSG00000123146	19	14491313	14519537	20	7	42421	0.86498	0.19353	CD97
ENSG00000187800	1	156863490	156886226	70	9	42838	0.8646	0.19363	PEAR1
ENSG00000115234	2	27593389	27599995	8	2	42852	0.86447	0.19366	SNX17
ENSG00000196954	11	104813593	104840163	47	8	42807	0.86443	0.19368	CASP4
ENSG00000263002	19	44645710	44663156	25	6	42864	0.86391	0.19382	ZNF234
ENSG00000163793	2	27498289	27504367	8	3	42838	0.86381	0.19384	DNAJC5G
ENSG00000263203	16	69152757	69154331	3	2	42811	0.86379	0.19385	CHTF8
ENSG00000099308	19	18208603	18262502	166	16	42773	0.86367	0.19388	MAST3
ENSG00000137098	9	35808042	35812269	5	2	42793	0.86349	0.19393	SPAG8
ENSG00000176903	14	74178494	74181128	3	2	42881	0.86345	0.19395	PNMA1
ENSG00000187600	2	46656329	46711564	177	14	42794	0.8628	0.19412	TMEM247
ENSG00000169181	16	27798850	28074830	844	88	42763	0.86271	0.19415	GSG1L
ENSG00000125971	20	33104214	33128762	17	3	42832	0.86269	0.19415	DYNLRB1
ENSG00000197683	21	31691452	31692607	5	2	42928	0.86268	0.19416	KRTAP26-1
ENSG00000172893	11	71139239	71163914	62	6	42854	0.86244	0.19422	DHCR7
ENSG00000169251	3	160822484	160971320	290	16	42820	0.86196	0.19436	NMD3
ENSG00000198728	10	103867317	103880210	20	8	42806	0.86181	0.1944	LDB1
ENSG00000087088	19	49458072	49465055	2	1	42353	0.86177	0.19441	BAX
ENSG00000165458	11	71934745	71950149	28	7	42858	0.86172	0.19442	INPPL1
ENSG00000197915	1	152184558	152196669	38	5	42755	0.86162	0.19445	HRNR
ENSG00000178591	20	67891	77735	3	1	42667	0.86154	0.19447	DEFB125
ENSG00000077514	11	74204896	74380162	508	26	42844	0.86151	0.19448	POLD3
ENSG00000143162	1	167498914	167523004	78	12	42487	0.86112	0.19459	CREG1
ENSG00000143479	1	206808881	206857764	98	14	42842	0.86109	0.19459	DYRK3
ENSG00000135338	6	80194708	80247175	100	14	42890	0.86111	0.19459	LCA5
ENSG00000158023	12	122355768	122441833	219	21	42874	0.86104	0.19461	WDR66
ENSG00000137806	15	41679551	41694717	20	4	42781	0.86104	0.19461	NDUFAF1
ENSG00000164053	3	48488114	48507115	17	3	42836	0.86076	0.19469	ATRIP
ENSG00000125970	20	32581452	32696114	135	13	42825	0.86071	0.1947	RALY
ENSG00000214686	3	51812580	51813009	1	1	42661	0.86066	0.19471	IQCF6
ENSG00000213341	10	101948055	101989376	87	11	42892	0.86061	0.19473	CHUK
ENSG00000137404	6	30655824	30659197	8	4	42879	0.8604	0.19479	NRM
ENSG00000255823	11	10529434	10530723	6	3	42867	0.86006	0.19488	MTRNR2L8
ENSG00000080823	14	102690837	102771537	199	17	42869	0.86004	0.19488	MOK
ENSG00000145241	4	68337521	68411324	219	15	42816	0.8598	0.19495	CENPC
ENSG00000055732	1	85483765	85514182	61	12	42836	0.85964	0.19499	MCOLN3
ENSG00000189030	1	156268415	156269428	2	1	42849	0.85967	0.19499	VHLL
ENSG00000197584	3	177990720	178562217	1568	85	42814	0.85915	0.19513	KCNMB2
ENSG00000108587	17	28804380	28854610	57	9	42893	0.859	0.19517	GOSR1
ENSG00000125246	13	100258919	100549387	721	77	42805	0.85881	0.19522	CLYBL
ENSG00000024048	6	42531800	42661242	198	19	42851	0.85869	0.19526	UBR2
ENSG00000217555	16	66586466	66600154	25	4	42873	0.85869	0.19526	CKLF
ENSG00000183303	11	7817452	7818520	8	1	42413	0.8586	0.19528	OR5P2
ENSG00000125447	17	73232694	73258444	40	5	42841	0.85861	0.19528	GGA3
ENSG00000174407	20	61147660	61167971	105	12	42592	0.85844	0.19532	C20orf166
ENSG00000188859	1	166026674	166136206	297	20	42838	0.85838	0.19534	FAM78B
ENSG00000151502	11	134094539	134117686	31	8	42727	0.85839	0.19534	VPS26B
ENSG00000267179	19	12035890	12090105	163	8	42871	0.85838	0.19534	ZNF763
ENSG00000177398	21	43483068	43563563	385	46	42788	0.85828	0.19537	UMODL1
ENSG00000258729	14	96741383	96743060	1	1	42861	0.85783	0.19549	DKFZP434O1614
ENSG00000236980	3	49215065	49229291	19	5	42877	0.85773	0.19552	C3orf84
ENSG00000157368	16	70613798	70694585	214	17	42710	0.85769	0.19553	IL34
ENSG00000111247	12	4647950	4669214	25	4	42860	0.85765	0.19554	RAD51AP1
ENSG00000110880	12	109038885	109125372	148	15	42759	0.85766	0.19554	CORO1C
ENSG00000176046	16	28548606	28550495	7	2	42645	0.85737	0.19562	NUPR1
ENSG00000198612	2	237993955	238009109	18	5	42814	0.85729	0.19564	COPS8
ENSG00000145723	5	102421704	102455855	101	6	42725	0.85726	0.19565	GIN1
ENSG00000196374	6	27782822	27783267	1	1	42762	0.85724	0.19565	HIST1H2BM
ENSG00000196655	11	118889142	118896164	25	3	42823	0.85725	0.19565	TRAPPC4
ENSG00000163428	3	120043356	120068186	73	11	42896	0.8571	0.19569	LRRC58
ENSG00000132517	17	4935895	4955304	63	9	42581	0.85694	0.19574	SLC52A1
ENSG00000166006	12	75433857	75603648	404	31	42761	0.85689	0.19575	KCNC2
ENSG00000165443	10	60936350	61007534	92	8	42795	0.85679	0.19578	PHYHIPL
ENSG00000188694	21	31653629	31655276	5	2	42929	0.8567	0.19581	KRTAP24-1
ENSG00000117640	1	26145131	26159432	30	2	42828	0.85661	0.19583	MTFR1L
ENSG00000188263	22	50432942	50451088	53	9	42508	0.85662	0.19583	IL17REL
ENSG00000121879	3	178865902	178957881	191	20	42896	0.85652	0.19585	PIK3CA
ENSG00000184113	22	19510547	19515068	18	6	42821	0.85636	0.1959	CLDN5
ENSG00000139874	14	38677204	38682272	11	3	42763	0.85629	0.19592	SSTR1
ENSG00000144810	3	99357319	99518070	321	24	42880	0.85625	0.19593	COL8A1
ENSG00000103876	15	80444832	80479288	119	16	42852	0.85624	0.19593	FAH
ENSG00000142515	19	51358171	51364020	41	9	42804	0.85581	0.19605	KLK3
ENSG00000124762	6	36644305	36655116	33	8	42728	0.85572	0.19608	CDKN1A
ENSG00000162522	1	33207486	33240571	45	11	42610	0.85564	0.1961	KIAA1522
ENSG00000204703	6	29053985	29055090	2	1	42925	0.8556	0.19611	OR2B3
ENSG00000160683	11	118754475	118768508	21	7	42537	0.85557	0.19612	CXCR5
ENSG00000184611	2	163227917	163695240	706	41	42864	0.85515	0.19624	KCNH7
ENSG00000184787	21	46188955	46221934	106	15	42625	0.85449	0.19642	UBE2G2
ENSG00000134013	8	23154702	23282841	598	36	42800	0.8542	0.1965	LOXL2
ENSG00000160867	5	176513887	176525145	24	4	42821	0.85417	0.19651	FGFR4
ENSG00000234465	19	44080952	44088116	25	7	42852	0.85415	0.19651	PINLYP
ENSG00000120253	6	150045451	150070801	35	3	42841	0.85342	0.19671	NUP43
ENSG00000185386	22	50702142	50709196	17	6	42845	0.85333	0.19674	MAPK11
ENSG00000119599	14	73393040	73426411	121	17	42842	0.8533	0.19675	DCAF4
ENSG00000112339	6	135281516	135424194	288	12	42862	0.85313	0.19679	HBS1L
ENSG00000185149	4	156129781	156138230	12	4	42459	0.85277	0.19689	NPY2R
ENSG00000125975	20	34111014	34117481	11	3	42893	0.85266	0.19692	C20orf173
ENSG00000167130	9	131843379	131852717	7	2	42840	0.85264	0.19693	DOLPP1
ENSG00000189045	5	74907284	74967671	144	16	42899	0.85214	0.19707	ANKDD1B
ENSG00000254093	8	10622473	10697394	405	19	42808	0.85214	0.19707	PINX1
ENSG00000166582	17	16245848	16256970	16	4	42428	0.85181	0.19716	CENPV
ENSG00000105063	19	55741148	55770363	56	16	42639	0.85173	0.19718	PPP6R1
ENSG00000130255	19	5674958	5691887	28	8	42823	0.85172	0.19719	RPL36
ENSG00000196569	6	129204342	129837714	1521	66	42822	0.85129	0.1973	LAMA2
ENSG00000204424	6	31674640	31685581	24	8	42901	0.85124	0.19732	LY6G6F
ENSG00000165861	14	73436159	73493920	231	20	42900	0.85103	0.19738	ZFYVE1
ENSG00000151025	10	25463991	25891155	1508	48	42860	0.85093	0.1974	GPR158
ENSG00000133393	16	15959577	15982482	169	5	42878	0.8507	0.19747	FOPNL
ENSG00000179562	7	127220672	127233665	39	9	42892	0.85066	0.19748	GCC1
ENSG00000168828	9	35869375	35870461	2	1	42796	0.85033	0.19757	OR13J1
ENSG00000168484	8	22014426	22021992	7	2	42815	0.85019	0.19761	SFTPC
ENSG00000072858	3	113251143	113348425	276	27	42745	0.85015	0.19762	SIDT1
ENSG00000080603	16	30709530	30755602	21	5	42729	0.85004	0.19765	SRCAP
ENSG00000268310	17	76210462	76220740	58	8	42623	0.85006	0.19765	AC087645.1
ENSG00000172324	11	59189416	59190449	2	1	42921	0.84996	0.19767	OR5A2
ENSG00000254536	10	135204338	135233999	69	8	42819	0.84972	0.19774	RP11-108K14.8
ENSG00000125170	16	57505863	57521239	44	12	42739	0.84962	0.19777	DOK4
ENSG00000161996	16	699311	717833	67	4	42874	0.84956	0.19778	WDR90
ENSG00000174151	1	110036674	110045554	11	2	42520	0.8494	0.19783	CYB561D1
ENSG00000161011	5	179233388	179265078	92	19	42680	0.8494	0.19783	SQSTM1
ENSG00000151615	4	147560045	147563626	7	2	42879	0.84906	0.19792	POU4F2
ENSG00000161682	17	42430583	42441243	12	5	42608	0.84893	0.19796	FAM171A2
ENSG00000249242	4	83404323	83483510	167	29	42711	0.84889	0.19797	TMEM150C
ENSG00000118733	1	102268130	102462586	486	45	42779	0.84867	0.19803	OLFM3
ENSG00000215845	1	161007421	161008780	2	1	42825	0.84863	0.19804	TSTD1
ENSG00000139910	14	26912299	27066960	217	10	42879	0.84866	0.19804	NOVA1
ENSG00000120471	11	128804626	128813040	22	8	42671	0.84857	0.19806	TP53AIP1
ENSG00000168918	2	233924677	234116549	545	41	42768	0.84816	0.19817	INPP5D
ENSG00000122986	12	111065646	111142755	89	8	42876	0.84814	0.19818	HVCN1
ENSG00000269795	1	243388058	243395911	11	4	42738	0.84807	0.1982	AC092782.1
ENSG00000178209	8	144989321	145050902	143	7	42663	0.84773	0.19829	PLEC
ENSG00000270617	7	43906157	43946188	92	14	42839	0.84761	0.19833	URGCP-MRPS24
ENSG00000160305	21	47878812	47989926	351	23	42848	0.84736	0.1984	DIP2A
ENSG00000137817	15	72533522	72565340	56	8	42905	0.84718	0.19845	PARP6
ENSG00000151743	12	31824071	31882108	121	22	42855	0.84698	0.1985	AMN1
ENSG00000111229	12	110872630	110888227	26	5	42882	0.84695	0.19851	ARPC3
ENSG00000236981	11	123893720	123894655	6	3	42850	0.84693	0.19852	OR10G9
ENSG00000076513	12	110436991	110477568	63	11	42885	0.84651	0.19863	ANKRD13A
ENSG00000174992	16	29789561	29793096	3	2	42460	0.84601	0.19877	ZG16
ENSG00000130675	7	156786745	156803345	38	12	42711	0.84599	0.19878	MNX1
ENSG00000116785	1	196743925	196763203	13	2	41440	0.84594	0.19879	CFHR3
ENSG00000152684	5	52083774	52099880	38	9	42892	0.84586	0.19882	PELO
ENSG00000130222	9	92219928	92221470	2	1	42741	0.84577	0.19884	GADD45G
ENSG00000147912	9	37510889	37588871	207	24	42789	0.8457	0.19886	FBXO10
ENSG00000135940	2	98262503	98264846	1	1	42895	0.84514	0.19901	COX5B
ENSG00000228198	1	248366332	248367392	2	1	42204	0.84458	0.19917	OR2M3
ENSG00000185000	8	145539954	145550573	14	4	41686	0.84449	0.1992	DGAT1
ENSG00000103021	16	58265061	58317740	194	18	42850	0.84427	0.19926	CCDC113
ENSG00000163884	3	126061478	126076285	20	6	42801	0.84411	0.1993	KLF15
ENSG00000163382	1	156561554	156564091	12	1	42932	0.8441	0.19931	APOA1BP
ENSG00000184984	15	34260921	34357291	253	14	42804	0.84398	0.19934	CHRM5
ENSG00000180176	11	2185159	2193107	18	4	42487	0.8435	0.19947	TH
ENSG00000055147	5	153369688	153418496	112	7	42896	0.84339	0.19951	FAM114A2
ENSG00000265690	16	67197288	67199718	1	1	42887	0.84329	0.19953	RP11-5A19.5
ENSG00000136146	13	48627459	48669267	137	20	42897	0.84325	0.19954	MED4
ENSG00000140986	16	1993975	2007607	40	12	42617	0.84292	0.19964	RPL3L
ENSG00000204859	1	6640061	6649340	11	5	42783	0.84285	0.19966	ZBTB48
ENSG00000115109	2	120770581	120936695	275	11	42872	0.84284	0.19966	EPB41L5
ENSG00000164107	4	174446120	174451380	6	3	42471	0.84261	0.19972	HAND2
ENSG00000132603	16	69373333	69377014	13	4	42789	0.84217	0.19985	NIP7
ENSG00000149654	20	44802372	44937137	260	32	42729	0.84173	0.19997	CDH22
ENSG00000116221	1	54649714	54691137	67	18	42380	0.8415	0.20003	MRPL37
ENSG00000130487	22	50986462	50989451	11	5	42817	0.84137	0.20007	KLHDC7B
ENSG00000125445	17	73257755	73262454	8	1	42915	0.841	0.20017	MRPS7
ENSG00000272325	6	34247456	34360451	232	10	42888	0.84071	0.20026	NUDT3
ENSG00000168028	3	39448180	39454033	26	3	42909	0.84059	0.20029	RPSA
ENSG00000121486	1	185087220	185126204	27	4	42749	0.84054	0.2003	TRMT1L
ENSG00000120322	5	140557371	140560081	6	2	42776	0.84056	0.2003	PCDHB8
ENSG00000135124	12	121647660	121671909	83	10	42888	0.84034	0.20036	P2RX4
ENSG00000197054	19	12035890	12091196	171	8	42871	0.84008	0.20043	ZNF763
ENSG00000222000	2	98947852	98972468	74	12	42694	0.83984	0.2005	AC092675.3
ENSG00000185955	7	100054238	100061894	3	1	42880	0.83983	0.2005	C7orf61
ENSG00000154229	17	64298754	64806861	1652	102	42834	0.83972	0.20053	PRKCA
ENSG00000147434	8	42607763	42651535	88	9	42841	0.83957	0.20057	CHRNA6
ENSG00000153707	9	8314246	10612723	9170	421	42779	0.83941	0.20062	PTPRD
ENSG00000181788	3	150458914	150481264	45	3	42847	0.83926	0.20066	SIAH2
ENSG00000197863	19	37308330	37341689	35	7	42844	0.83913	0.2007	ZNF790
ENSG00000156858	16	30662038	30667761	2	1	42868	0.83903	0.20073	PRR14
ENSG00000188771	11	112118876	112131583	27	5	42814	0.83867	0.20083	PLET1
ENSG00000092020	14	35554673	35591723	138	17	42863	0.8384	0.2009	PPP2R3C
ENSG00000167613	19	54865362	54882165	22	6	42433	0.83826	0.20094	LAIR1
ENSG00000150627	4	176986985	177103978	375	18	42825	0.83757	0.20114	WDR17
ENSG00000047315	4	57843888	57897334	148	17	42880	0.83743	0.20117	POLR2B
ENSG00000178257	16	11367144	11367452	2	1	41955	0.83713	0.20126	PRM3
ENSG00000130147	2	235860617	235964358	191	25	42696	0.83701	0.20129	SH3BP4
ENSG00000037241	5	172385732	172396774	32	6	42904	0.83692	0.20132	RPL26L1
ENSG00000090863	16	74485856	74641012	413	23	42828	0.83689	0.20133	GLG1
ENSG00000002746	7	43152198	43605600	1333	100	42809	0.83679	0.20135	HECW1
ENSG00000167633	19	55235969	55378448	14	1	42807	0.8368	0.20135	KIR3DL1
ENSG00000166510	18	52568740	52626739	119	14	42855	0.83678	0.20136	CCDC68
ENSG00000122085	2	242011584	242041747	69	8	42866	0.83665	0.2014	MTERFD2
ENSG00000183813	3	32993066	32997841	7	2	42913	0.83657	0.20142	CCR4
ENSG00000123610	2	152214106	152236560	53	6	42876	0.83578	0.20164	TNFAIP6
ENSG00000109906	11	113930315	114121398	498	60	42779	0.83576	0.20165	ZBTB16
ENSG00000136560	2	161993419	162092732	151	13	42888	0.8357	0.20166	TANK
ENSG00000170876	3	14166440	14185179	40	10	42852	0.8356	0.20169	TMEM43
ENSG00000187862	1	156549519	156556562	16	3	42870	0.83543	0.20174	TTC24
ENSG00000138002	2	27667238	27712656	61	7	42874	0.83537	0.20175	IFT172
ENSG00000106689	9	126763949	126795580	82	10	42746	0.83529	0.20178	LHX2
ENSG00000103460	16	52471917	52581714	205	31	42733	0.83524	0.20179	TOX3
ENSG00000108848	17	48796905	48833574	81	14	42822	0.83525	0.20179	LUC7L3
ENSG00000130287	19	19322782	19363042	83	11	42784	0.83525	0.20179	NCAN
ENSG00000013288	4	6576902	6625089	98	16	42531	0.83519	0.2018	MAN2B2
ENSG00000164434	6	123100620	123105219	5	2	42431	0.83508	0.20184	FABP7
ENSG00000149136	11	57093459	57103351	17	3	42857	0.83501	0.20186	SSRP1
ENSG00000178636	4	120113928	120133799	52	10	42887	0.83483	0.20191	RP11-455G16.1
ENSG00000267680	19	44598492	44612479	43	4	42868	0.83457	0.20198	ZNF224
ENSG00000100097	22	38071615	38075813	7	2	42203	0.83448	0.20201	LGALS1
ENSG00000180423	11	46624411	46639459	12	4	42885	0.83428	0.20206	HARBI1
ENSG00000181039	1	145470508	145475646	1	1	42877	0.83389	0.20217	ANKRD34A
ENSG00000104490	8	102698771	103137135	1090	69	42819	0.83351	0.20228	NCALD
ENSG00000169021	19	29698173	29704448	12	3	42901	0.83335	0.20232	UQCRFS1
ENSG00000183607	2	69172364	69180102	17	5	42780	0.83328	0.20234	GKN2
ENSG00000135447	12	54969171	54982443	32	6	42674	0.83281	0.20247	PPP1R1A
ENSG00000258539	10	126305649	126480296	326	24	42796	0.83279	0.20248	RP11-12J10.3
ENSG00000163586	2	88422510	88427635	8	3	42636	0.83266	0.20252	FABP1
ENSG00000151835	13	23902965	24007841	325	35	42777	0.83264	0.20252	SACS
ENSG00000162298	11	64889252	64902004	16	6	42876	0.83262	0.20253	SYVN1
ENSG00000184792	22	31089769	31303811	565	42	42866	0.83248	0.20257	OSBP2
ENSG00000241878	22	32014477	32058418	125	12	42887	0.83232	0.20261	PISD
ENSG00000095585	10	97951458	98031344	224	40	42742	0.83201	0.2027	BLNK
ENSG00000163637	3	64079543	64431152	1009	77	42794	0.83184	0.20275	PRICKLE2
ENSG00000213853	16	10622279	10674555	167	35	42610	0.83165	0.2028	EMP2
ENSG00000187688	17	16318856	16340317	60	9	42772	0.8313	0.2029	TRPV2
ENSG00000054983	14	88304164	88460009	672	29	42851	0.83117	0.20294	GALC
ENSG00000186866	21	46683843	46707813	52	6	42857	0.83115	0.20294	POFUT2
ENSG00000176567	11	48285413	48286330	4	2	42857	0.83097	0.203	OR4X1
ENSG00000139351	12	102122426	102133250	14	5	42891	0.8308	0.20304	SYCP3
ENSG00000135482	12	56511943	56516278	2	1	42779	0.83076	0.20305	ZC3H10
ENSG00000065135	1	110091233	110136975	66	12	42871	0.8301	0.20324	GNAI3
ENSG00000175325	5	177419236	177423243	14	5	42822	0.82992	0.20329	PROP1
ENSG00000064692	5	121647049	121799914	189	16	42776	0.82937	0.20345	SNCAIP
ENSG00000141294	17	45908993	45915079	19	7	42892	0.8293	0.20347	LRRC46
ENSG00000197769	1	242158792	242162375	9	2	42775	0.82924	0.20348	MAP1LC3C
ENSG00000175077	3	186915274	186919253	7	4	42735	0.82907	0.20353	RTP1
ENSG00000108100	10	35535953	35860852	414	20	42824	0.82908	0.20353	CCNY
ENSG00000102891	16	56598961	56602869	15	5	42732	0.82896	0.20356	MT4
ENSG00000103174	16	5074845	5084142	31	8	42718	0.8285	0.20369	NAGPA
ENSG00000176490	19	2714565	2721416	13	2	42623	0.82849	0.2037	DIRAS1
ENSG00000259900	16	69369179	69385633	34	8	42803	0.82837	0.20373	RP11-343C2.7
ENSG00000196586	6	76458909	76629254	278	17	42868	0.82833	0.20374	MYO6
ENSG00000160179	21	43619799	43717354	344	47	42796	0.8282	0.20378	ABCG1
ENSG00000122481	1	95699711	95712781	38	11	42877	0.82817	0.20379	RWDD3
ENSG00000204381	11	111411005	111432264	32	6	42715	0.82797	0.20384	LAYN
ENSG00000146378	6	132938161	132945414	24	7	42767	0.82783	0.20388	TAAR2
ENSG00000064932	19	1107636	1174282	211	27	42656	0.82747	0.20398	SBNO2
ENSG00000178988	4	6709428	6711607	1	1	42255	0.82671	0.2042	MRFAP1L1
ENSG00000163156	1	151129140	151142773	7	3	42714	0.82657	0.20424	SCNM1
ENSG00000180043	19	55866276	55874628	19	5	42824	0.82656	0.20424	FAM71E2
ENSG00000144057	2	107418056	107503564	278	17	42892	0.82636	0.2043	ST6GAL2
ENSG00000139144	12	18400548	18801348	1102	53	42838	0.82633	0.20431	PIK3C2G
ENSG00000168434	16	23399814	23464501	81	6	42888	0.82631	0.20432	COG7
ENSG00000044524	3	89156674	89531284	641	25	42821	0.82621	0.20434	EPHA3
ENSG00000170788	10	82095861	82116511	46	10	42890	0.82624	0.20434	DYDC1
ENSG00000064309	11	125825691	125933230	343	36	42832	0.82571	0.20448	CDON
ENSG00000257138	7	141672431	141673573	2	1	42934	0.8257	0.20449	TAS2R38
ENSG00000171421	5	1798500	1801480	17	4	42907	0.82539	0.20458	MRPL36
ENSG00000103489	16	17195626	17564738	1026	87	42733	0.825	0.20469	XYLT1
ENSG00000088179	2	120517207	120741394	372	17	42855	0.82489	0.20472	PTPN4
ENSG00000114859	3	184063973	184079439	32	10	42703	0.82482	0.20474	CLCN2
ENSG00000166479	18	66340925	66382535	111	7	42893	0.82479	0.20474	TMX3
ENSG00000268965	17	76422409	76422834	2	1	42881	0.82474	0.20476	AC061992.1
ENSG00000175697	3	119883492	120003941	340	24	42897	0.82467	0.20478	GPR156
ENSG00000083896	4	69176105	69215807	61	12	42803	0.82467	0.20478	YTHDC1
ENSG00000158406	6	26281283	26285762	11	3	42894	0.82467	0.20478	HIST1H4H
ENSG00000149084	11	43577986	43878167	601	28	42825	0.8246	0.2048	HSD17B12
ENSG00000137752	11	104896170	104972158	198	15	42819	0.82452	0.20482	CASP1
ENSG00000187391	7	77646393	79082890	4816	228	42808	0.82417	0.20492	MAGI2
ENSG00000269636	5	150157867	150176297	63	7	42869	0.82406	0.20495	AC010441.1
ENSG00000175548	12	38710380	38717784	17	3	42796	0.82399	0.20497	ALG10B
ENSG00000181222	17	7387685	7417933	116	8	42886	0.82387	0.20501	POLR2A
ENSG00000141959	21	45719934	45747259	108	11	42670	0.82371	0.20505	PFKL
ENSG00000005448	2	74648805	74652882	3	2	42813	0.82369	0.20506	WDR54
ENSG00000152556	12	48498922	48540187	99	14	42887	0.82346	0.20512	PFKM
ENSG00000134759	18	33709407	33757909	123	13	42869	0.82345	0.20513	ELP2
ENSG00000170421	12	53290977	53343738	158	19	42789	0.82318	0.2052	KRT8
ENSG00000240403	19	55361898	55378662	18	1	42799	0.82313	0.20522	KIR3DL2
ENSG00000091583	17	64208151	64252643	140	17	42881	0.82305	0.20524	APOH
ENSG00000002919	17	46180719	46200436	61	8	42923	0.82302	0.20525	SNX11
ENSG00000185594	15	97326619	97328845	6	3	42686	0.82289	0.20529	SPATA8
ENSG00000186480	7	155089486	155101945	31	8	42619	0.82275	0.20532	INSIG1
ENSG00000105383	19	51728320	51747115	28	8	42557	0.82246	0.20541	CD33
ENSG00000134453	10	6130950	6159420	78	16	42835	0.82212	0.2055	RBM17
ENSG00000159784	7	143050493	143059863	8	3	42622	0.82199	0.20554	FAM131B
ENSG00000109184	4	52709166	52783003	61	4	42800	0.8216	0.20565	DCUN1D4
ENSG00000181963	11	4470525	4471591	3	1	42918	0.82159	0.20565	OR52K2
ENSG00000237693	5	150226085	150280298	183	7	42893	0.82141	0.20571	IRGM
ENSG00000102471	13	80055287	80130210	115	12	42868	0.82137	0.20572	NDFIP2
ENSG00000100156	22	38474141	38480100	14	5	42667	0.82122	0.20576	SLC16A8
ENSG00000108370	17	63133549	63223821	240	22	42853	0.82118	0.20577	RGS9
ENSG00000151655	10	7745232	7791483	159	24	42808	0.82105	0.20581	ITIH2
ENSG00000198092	4	68918916	68995598	177	11	42870	0.82097	0.20583	TMPRSS11F
ENSG00000069188	17	71330523	71640228	848	98	42664	0.82096	0.20583	SDK2
ENSG00000143375	1	151482986	151511168	38	9	42754	0.82089	0.20585	CGN
ENSG00000113811	3	53918437	53926015	25	6	42926	0.82091	0.20585	SELK
ENSG00000238243	1	248031277	248060449	116	16	42824	0.82082	0.20588	OR2W3
ENSG00000158296	20	45186463	45304714	246	46	42771	0.82026	0.20603	SLC13A3
ENSG00000100739	14	96722161	96735304	45	10	42680	0.81979	0.20617	BDKRB1
ENSG00000109685	4	1873151	1983934	35	13	42746	0.81954	0.20624	WHSC1
ENSG00000126550	4	70916119	70924562	29	8	42850	0.81919	0.20634	HTN1
ENSG00000106853	9	114312002	114362135	180	32	42843	0.81918	0.20634	PTGR1
ENSG00000137757	11	104864962	104893895	47	9	42829	0.81905	0.20638	CASP5
ENSG00000066084	12	50898768	51142450	388	17	42874	0.81888	0.20643	DIP2B
ENSG00000143493	1	212113741	212208884	314	18	42900	0.81882	0.20644	INTS7
ENSG00000089094	12	121866900	122018920	222	18	42761	0.81877	0.20646	KDM2B
ENSG00000254737	11	123886282	123887217	5	2	42910	0.81861	0.20651	OR10G4
ENSG00000075151	1	21132963	21503377	673	24	42828	0.81835	0.20658	EIF4G3
ENSG00000167754	19	51446559	51456349	21	5	42743	0.81834	0.20658	KLK5
ENSG00000052723	1	115312100	115323306	3	1	42729	0.81832	0.20659	SIKE1
ENSG00000115468	2	233470767	233547491	209	25	42619	0.81829	0.2066	EFHD1
ENSG00000143155	1	168148171	168169950	60	7	42886	0.81809	0.20665	TIPRL
ENSG00000110274	11	117185273	117283984	231	26	42837	0.81796	0.20669	CEP164
ENSG00000101311	20	6055492	6104191	217	23	42836	0.81787	0.20671	FERMT1
ENSG00000134371	1	193091147	193223031	171	13	42829	0.81765	0.20678	CDC73
ENSG00000057935	2	42721709	42984087	571	22	42818	0.81749	0.20682	MTA3
ENSG00000171885	18	24432002	24445782	31	7	42233	0.81737	0.20686	AQP4
ENSG00000205302	5	122110691	122165803	195	19	42891	0.81732	0.20687	SNX2
ENSG00000182329	2	202937978	203062585	299	26	42852	0.81719	0.20691	AC079354.1
ENSG00000136813	9	114122972	114247025	221	19	42873	0.81706	0.20695	KIAA0368
ENSG00000143110	1	112016414	112021134	7	3	42789	0.81685	0.20701	C1orf162
ENSG00000108602	17	19641297	19652256	13	3	42839	0.81676	0.20703	ALDH3A1
ENSG00000112695	6	75947391	75960039	21	4	42880	0.81669	0.20705	COX7A2
ENSG00000235931	10	61715188	61720671	16	3	42657	0.81657	0.20709	C10orf40
ENSG00000146386	6	139349819	139364439	49	10	42805	0.81648	0.20711	ABRACL
ENSG00000132970	13	27131840	27263085	386	22	42889	0.81629	0.20717	WASF3
ENSG00000177707	3	110788918	110994410	389	36	42846	0.8162	0.20719	PVRL3
ENSG00000133275	19	1941188	1981337	110	10	42660	0.81621	0.20719	CSNK1G2
ENSG00000143167	1	167022073	167059868	98	15	42774	0.81607	0.20723	GPA33
ENSG00000154822	3	16844159	17132086	730	38	42848	0.81592	0.20727	PLCL2
ENSG00000072310	17	17713713	17740325	36	5	42812	0.81564	0.20735	SREBF1
ENSG00000163605	3	73045936	73118350	237	10	42844	0.8156	0.20736	PPP4R2
ENSG00000134253	1	117653682	117665209	38	7	42902	0.81547	0.2074	TRIM45
ENSG00000131482	17	41052814	41065386	28	5	42871	0.81548	0.2074	G6PC
ENSG00000177234	10	122357721	122359629	2	1	42767	0.81523	0.20747	C10orf85
ENSG00000110436	11	35272753	35441610	511	32	42853	0.8152	0.20748	SLC1A2
ENSG00000177627	12	48876286	48890295	61	9	42888	0.8151	0.20751	C12orf54
ENSG00000101190	20	61472467	61493115	67	7	42878	0.81484	0.20758	TCFL5
ENSG00000127423	1	26158414	26185903	59	2	42869	0.81471	0.20762	AUNIP
ENSG00000112419	6	143857982	144152322	901	50	42826	0.8146	0.20765	PHACTR2
ENSG00000163145	4	15341442	15447790	293	17	42866	0.81412	0.20779	C1QTNF7
ENSG00000141150	17	34058668	34070540	25	6	42508	0.81403	0.20782	RASL10B
ENSG00000154309	1	222988406	223179337	509	29	42799	0.81396	0.20783	DISP1
ENSG00000185610	12	45408455	45444882	112	14	42902	0.8139	0.20785	DBX2
ENSG00000188738	2	186603355	186698017	208	9	42899	0.81383	0.20787	FSIP2
ENSG00000256235	5	150157508	150176296	64	7	42870	0.81377	0.20789	SMIM3
ENSG00000042286	10	71857979	71892690	94	21	42839	0.81351	0.20796	AIFM2
ENSG00000132199	18	670324	712676	201	15	42786	0.81332	0.20802	ENOSF1
ENSG00000157315	16	69377151	69385712	18	7	42803	0.81312	0.20808	TMED6
ENSG00000131373	3	15602211	15643338	70	17	42852	0.81274	0.20818	HACL1
ENSG00000115350	2	75185619	75197255	28	8	42786	0.81264	0.20821	POLE4
ENSG00000048707	1	12290124	12572099	265	15	42826	0.81251	0.20825	VPS13D
ENSG00000125207	12	130822432	130857182	101	17	42835	0.81246	0.20826	PIWIL1
ENSG00000260537	16	70333097	70400163	48	13	42764	0.8124	0.20828	RP11-529K1.3
ENSG00000110148	11	6280966	6293357	54	9	42628	0.81235	0.2083	CCKBR
ENSG00000109323	4	103552660	103682151	210	17	42811	0.81178	0.20846	MANBA
ENSG00000076685	10	104845940	104953056	231	18	42904	0.81171	0.20848	NT5C2
ENSG00000169689	17	79976578	79981983	17	3	42799	0.81164	0.2085	STRA13
ENSG00000158691	6	28346732	28367511	54	7	42916	0.81129	0.2086	ZSCAN12
ENSG00000167716	17	1619817	1641893	41	7	42592	0.81127	0.2086	WDR81
ENSG00000149231	11	96085933	96123087	82	13	42884	0.81048	0.20883	CCDC82
ENSG00000196872	2	99410309	99552722	346	19	42789	0.81035	0.20887	KIAA1211L
ENSG00000151093	3	25824408	25836025	11	3	42913	0.81024	0.2089	OXSM
ENSG00000149177	11	48002113	48189670	305	16	42900	0.81013	0.20893	PTPRJ
ENSG00000137727	11	110447766	110583912	300	20	42844	0.80994	0.20899	ARHGAP20
ENSG00000156510	10	70980059	71027315	171	30	42678	0.80987	0.20901	HKDC1
ENSG00000136720	2	128994290	129076151	272	36	42807	0.80942	0.20914	HS6ST1
ENSG00000269948	10	97709725	97744785	105	18	42885	0.80912	0.20922	RP11-248J23.6
ENSG00000168925	16	75252898	75258822	26	7	42738	0.80911	0.20923	CTRB1
ENSG00000176371	15	85144217	85171027	50	12	42804	0.80889	0.20929	ZSCAN2
ENSG00000172318	2	168675182	168730551	75	14	42750	0.8088	0.20931	B3GALT1
ENSG00000087586	20	54944445	54967393	26	7	42739	0.80883	0.20931	AURKA
ENSG00000115282	2	74710200	74722013	7	3	42841	0.80859	0.20938	TTC31
ENSG00000103811	15	79213400	79241916	88	10	42818	0.80859	0.20938	CTSH
ENSG00000137094	9	34989638	34998897	7	4	42629	0.80855	0.20939	DNAJB5
ENSG00000148396	9	139334549	139372141	84	14	42820	0.80842	0.20943	SEC16A
ENSG00000089558	17	40308909	40333296	25	6	42740	0.80838	0.20944	KCNH4
ENSG00000110090	11	68522088	68611878	173	21	42779	0.80802	0.20954	CPT1A
ENSG00000163138	4	20697905	20754530	184	16	42884	0.80777	0.20961	PACRGL
ENSG00000164687	8	82192598	82197012	3	1	42026	0.80776	0.20961	FABP5
ENSG00000204956	5	140710252	140892546	416	32	42888	0.80756	0.20967	PCDHGA1
ENSG00000197540	19	544034	549919	2	1	42535	0.80743	0.20971	GZMM
ENSG00000131437	5	132028320	132073330	72	4	42756	0.80697	0.20984	KIF3A
ENSG00000114270	3	48601506	48632700	25	7	42778	0.80692	0.20986	COL7A1
ENSG00000196932	10	63166401	63213208	118	18	42883	0.8069	0.20986	TMEM26
ENSG00000173517	15	77400471	77712486	438	22	42881	0.80689	0.20986	PEAK1
ENSG00000185033	15	90703836	90772911	229	20	42723	0.80681	0.20989	SEMA4B
ENSG00000137992	1	100652475	100715390	125	10	42888	0.80629	0.21004	DBT
ENSG00000183023	2	40324410	40838193	1630	104	42793	0.80626	0.21005	SLC8A1
ENSG00000115268	19	1438358	1440583	1	1	42754	0.80617	0.21007	RPS15
ENSG00000001629	7	91875548	92030698	141	15	42845	0.80612	0.21009	ANKIB1
ENSG00000116497	1	33282368	33324476	57	9	42606	0.80578	0.21018	S100PBP
ENSG00000112146	6	52916789	52965671	65	10	42810	0.80543	0.21028	FBXO9
ENSG00000100490	14	50796310	50883179	230	27	42799	0.80534	0.21031	CDKL1
ENSG00000143845	1	204100190	204121307	41	15	42657	0.80515	0.21037	ETNK2
ENSG00000203857	1	120049821	120057681	7	2	42755	0.80511	0.21038	HSD3B1
ENSG00000069018	5	135548999	135732730	407	25	42889	0.80506	0.21039	TRPC7
ENSG00000215018	7	7395834	7575484	546	21	42767	0.80506	0.21039	COL28A1
ENSG00000106261	7	99613204	99639312	41	9	42806	0.80454	0.21054	ZKSCAN1
ENSG00000073008	19	45147098	45166850	41	9	42789	0.80457	0.21054	PVR
ENSG00000083642	13	33160564	33352157	319	9	42857	0.80441	0.21058	PDS5B
ENSG00000124134	20	43720951	43729753	14	4	42626	0.80424	0.21063	KCNS1
ENSG00000179163	1	24171567	24194784	31	4	42826	0.80422	0.21064	FUCA1
ENSG00000172172	8	121393000	121457642	86	10	42820	0.80421	0.21064	MRPL13
ENSG00000247270	16	66516775	66519747	4	1	42774	0.80418	0.21065	AC132186.1
ENSG00000179262	19	13056669	13064456	12	6	42727	0.804	0.2107	RAD23A
ENSG00000169607	2	113493930	113522254	47	7	42858	0.80353	0.21083	CKAP2L
ENSG00000186166	11	118868852	118886501	35	3	42837	0.80352	0.21084	CCDC84
ENSG00000128849	15	57668165	57842925	647	61	42749	0.80347	0.21085	CGNL1
ENSG00000250641	6	31674681	31685695	25	9	42901	0.80222	0.21121	MEGT1
ENSG00000116661	1	11708424	11715842	5	3	42348	0.80191	0.2113	FBXO2
ENSG00000123080	1	51426417	51440305	13	4	42872	0.80186	0.21132	CDKN2C
ENSG00000130158	19	11309971	11373157	125	15	42799	0.80149	0.21142	DOCK6
ENSG00000178033	6	116832809	116845955	38	6	42691	0.80111	0.21154	FAM26E
ENSG00000103316	16	21250195	21314404	111	10	42763	0.8008	0.21162	CRYM
ENSG00000081665	19	19896648	19932560	82	12	42752	0.80072	0.21165	ZNF506
ENSG00000176907	8	40010989	40012821	2	1	42503	0.80058	0.21169	C8orf4
ENSG00000137411	6	30876019	30894236	74	7	42915	0.80035	0.21175	VARS2
ENSG00000175398	12	56030644	56031638	3	1	42893	0.80024	0.21179	OR10P1
ENSG00000134765	18	28709199	28742819	138	11	42830	0.79997	0.21186	DSC1
ENSG00000184677	1	22778344	22857650	128	14	42859	0.79995	0.21187	ZBTB40
ENSG00000163909	1	40089825	40105617	36	13	42619	0.79978	0.21192	HEYL
ENSG00000186951	22	46546424	46639653	101	11	42646	0.79979	0.21192	PPARA
ENSG00000169509	1	152486978	152488486	5	2	42922	0.79966	0.21195	CRCT1
ENSG00000251493	5	72740654	72744352	3	2	42879	0.79965	0.21196	FOXD1
ENSG00000260286	6	24797549	24799117	2	1	42820	0.79946	0.21201	C6orf229
ENSG00000148824	10	135207598	135234811	68	8	42828	0.79931	0.21205	MTG1
ENSG00000019102	11	124617368	124622134	9	3	42877	0.79916	0.2121	VSIG2
ENSG00000180090	17	3194929	3195876	1	1	42536	0.79916	0.2121	OR3A1
ENSG00000166896	12	58335324	58351052	49	5	42872	0.79906	0.21213	XRCC6BP1
ENSG00000167333	11	4619902	4629489	35	6	42877	0.7988	0.2122	TRIM68
ENSG00000099246	10	27793197	27831143	48	8	42856	0.79852	0.21229	RAB18
ENSG00000175087	1	26437664	26452034	29	2	42855	0.79808	0.21241	PDIK1L
ENSG00000165478	11	124789089	124806308	43	15	42746	0.7981	0.21241	HEPACAM
ENSG00000185306	12	64660217	64784972	320	21	42832	0.79802	0.21243	C12orf56
ENSG00000174145	4	37245842	37451087	618	53	42801	0.79795	0.21245	KIAA1239
ENSG00000136960	8	120569326	120685693	248	32	42801	0.79796	0.21245	ENPP2
ENSG00000164695	8	82644669	82671750	67	15	42837	0.79785	0.21248	CHMP4C
ENSG00000175110	3	138724648	139076065	702	53	42793	0.79768	0.21253	MRPS22
ENSG00000096872	9	26947037	27062928	286	21	42877	0.79759	0.21255	IFT74
ENSG00000198561	11	57520715	57587018	84	13	42884	0.7976	0.21255	CTNND1
ENSG00000243207	19	10216899	10225456	26	7	42764	0.79754	0.21257	PPAN-P2RY11
ENSG00000130810	19	10216965	10225414	26	7	42764	0.79754	0.21257	PPAN
ENSG00000125821	20	18568537	18744561	603	22	42894	0.79715	0.21268	DTD1
ENSG00000168653	1	39491990	39500308	25	4	42886	0.79712	0.21269	NDUFS5
ENSG00000204022	10	90346510	90366733	28	8	42848	0.79702	0.21272	LIPJ
ENSG00000188732	7	23719749	23742868	76	13	42885	0.79699	0.21273	FAM221A
ENSG00000123977	2	228735770	228789060	208	15	42807	0.7966	0.21284	DAW1
ENSG00000110693	11	15987995	16761138	1335	51	42845	0.79659	0.21285	SOX6
ENSG00000101440	20	32782375	32857150	83	3	42891	0.79643	0.21289	ASIP
ENSG00000185274	7	70597155	71178585	2003	122	42778	0.79635	0.21291	WBSCR17
ENSG00000149600	20	31290493	31331803	125	9	42640	0.79607	0.213	COMMD7
ENSG00000167711	17	1646130	1658562	40	6	42577	0.79577	0.21308	SERPINF2
ENSG00000162924	2	61108656	61158745	62	13	42839	0.79553	0.21315	REL
ENSG00000168936	4	1717679	1723085	24	6	42895	0.79556	0.21315	TMEM129
ENSG00000136144	13	50106082	50159719	257	13	42869	0.79549	0.21316	RCBTB1
ENSG00000204536	6	31110216	31126015	151	20	42930	0.79534	0.21321	CCHCR1
ENSG00000171914	15	62682725	63136830	1096	94	42749	0.79515	0.21326	TLN2
ENSG00000130383	19	5865837	5903798	148	17	42798	0.79503	0.2133	FUT5
ENSG00000100600	14	93170152	93215047	67	14	42562	0.79496	0.21332	LGMN
ENSG00000053254	14	89591215	90085493	1134	115	42706	0.79486	0.21335	FOXN3
ENSG00000136783	9	107509969	107522403	33	9	42847	0.79457	0.21343	NIPSNAP3A
ENSG00000235194	14	23764852	23772057	8	4	42835	0.79455	0.21344	PPP1R3E
ENSG00000260914	16	69333585	69354614	34	5	42833	0.7945	0.21345	RP11-343C2.11
ENSG00000188993	4	52859868	52883786	19	5	42813	0.79441	0.21348	LRRC66
ENSG00000157551	21	39529128	39679279	364	17	42901	0.79442	0.21348	KCNJ15
ENSG00000067225	15	72491370	72524164	44	8	42880	0.79438	0.21349	PKM
ENSG00000116981	1	40124793	40137710	17	6	42814	0.79433	0.2135	NT5C1A
ENSG00000112167	6	39071840	39082965	25	8	42762	0.79427	0.21352	SAYSD1
ENSG00000171451	18	65173819	65184217	15	5	42867	0.79421	0.21354	DSEL
ENSG00000237440	19	20718631	20748615	151	16	42703	0.79411	0.21357	ZNF737
ENSG00000163879	1	38022520	38032458	28	7	42801	0.79392	0.21362	DNALI1
ENSG00000088854	20	3229951	3388272	565	16	42894	0.7938	0.21366	C20orf194
ENSG00000049192	5	64444563	64777747	653	34	42828	0.79347	0.21375	ADAMTS6
ENSG00000119688	14	74752126	74769759	19	3	42871	0.7933	0.2138	ABCD4
ENSG00000121211	4	154265801	154336270	192	20	42836	0.79323	0.21382	MND1
ENSG00000085231	5	68646811	68665840	19	3	42629	0.79319	0.21383	TAF9
ENSG00000188833	9	140328816	140336268	9	4	42566	0.79298	0.2139	ENTPD8
ENSG00000042062	20	49202645	49308065	271	31	42724	0.79295	0.2139	FAM65C
ENSG00000256966	9	37512544	37592466	216	25	42793	0.7927	0.21398	RP11-613M10.8
ENSG00000074319	11	18489883	18548779	151	15	42833	0.79267	0.21399	TSG101
ENSG00000105675	19	36040945	36054560	24	8	42496	0.79263	0.214	ATP4A
ENSG00000147443	8	21766384	21771371	8	3	42569	0.79257	0.21401	DOK2
ENSG00000107593	10	102047903	102090243	98	16	42863	0.79246	0.21405	PKD2L1
ENSG00000140876	16	77756411	77776157	117	16	42727	0.7924	0.21406	NUDT7
ENSG00000109854	11	20385231	20405329	51	8	42773	0.79238	0.21407	HTATIP2
ENSG00000187166	12	48722763	48724062	7	3	42918	0.79233	0.21408	H1FNT
ENSG00000140993	16	3348832	3355729	7	2	42651	0.79204	0.21417	TIGD7
ENSG00000125492	9	135457572	135465653	12	5	42301	0.79197	0.21419	BARHL1
ENSG00000267740	19	5866182	5903798	146	17	42800	0.79193	0.2142	AC024592.12
ENSG00000115085	2	98330023	98356325	47	8	42767	0.79191	0.21421	ZAP70
ENSG00000036448	8	1993155	2113475	926	72	42736	0.79175	0.21425	MYOM2
ENSG00000198585	3	131100515	131107674	5	3	42848	0.79154	0.21431	NUDT16
ENSG00000175879	2	176994422	176997423	4	2	42879	0.79154	0.21432	HOXD8
ENSG00000139780	13	103338094	103346854	38	12	42752	0.79148	0.21433	METTL21C
ENSG00000165124	9	113127531	113342160	785	54	42840	0.79139	0.21436	SVEP1
ENSG00000132824	20	43124862	43150750	27	4	42882	0.79133	0.21437	SERINC3
ENSG00000139998	14	65412532	65439494	74	12	42865	0.79131	0.21438	RAB15
ENSG00000134216	1	111833484	111863188	192	20	42377	0.79115	0.21443	CHIA
ENSG00000124575	6	26234440	26235216	3	1	42903	0.79114	0.21443	HIST1H1D
ENSG00000162290	3	53317447	53381654	106	15	42819	0.791	0.21447	DCP1A
ENSG00000071994	6	170884383	170893780	23	4	42869	0.79099	0.21448	PDCD2
ENSG00000160753	1	155290687	155300905	2	1	42885	0.79064	0.21458	RUSC1
ENSG00000100234	22	33197687	33259030	115	22	42851	0.79042	0.21464	TIMP3
ENSG00000183723	16	66648653	66730610	169	12	42867	0.79002	0.21476	CMTM4
ENSG00000019991	7	81328322	81399754	118	10	42809	0.78967	0.21486	HGF
ENSG00000175445	8	19759228	19824769	247	19	42838	0.78961	0.21488	LPL
ENSG00000171169	9	130823512	130830485	5	1	42681	0.78947	0.21492	NAIF1
ENSG00000137955	1	76251879	76260764	21	7	42888	0.78933	0.21496	RABGGTB
ENSG00000116251	1	6241329	6269449	48	8	42582	0.78925	0.21498	RPL22
ENSG00000125788	20	123010	126392	5	2	42894	0.78927	0.21498	DEFB126
ENSG00000196230	6	30687978	30693203	10	3	42918	0.78887	0.21509	TUBB
ENSG00000006282	17	48620419	48633213	45	7	42883	0.78865	0.21516	SPATA20
ENSG00000048540	12	16701307	16763528	43	14	42540	0.78848	0.21521	LMO3
ENSG00000140326	15	43015757	43029324	27	4	42817	0.78836	0.21524	CDAN1
ENSG00000197961	19	9671029	9695209	50	3	42798	0.78838	0.21524	ZNF121
ENSG00000031691	6	49431091	49460820	57	8	42852	0.78833	0.21525	CENPQ
ENSG00000092531	15	42783431	42837547	72	8	42795	0.78831	0.21526	SNAP23
ENSG00000161929	17	5112256	5138155	80	11	42841	0.7881	0.21532	SCIMP
ENSG00000158457	7	128784712	128808671	73	8	42685	0.78789	0.21538	TSPAN33
ENSG00000188938	9	96208776	96215874	19	5	42873	0.78776	0.21542	FAM120AOS
ENSG00000132854	1	62702651	62785085	307	21	42776	0.78757	0.21547	KANK4
ENSG00000180999	1	172389828	172437971	129	16	42861	0.78755	0.21548	C1orf105
ENSG00000158796	1	161090764	161102478	12	4	42856	0.78748	0.2155	DEDD
ENSG00000167525	17	27030215	27038872	9	3	42844	0.78743	0.21552	PROCA1
ENSG00000164615	5	134074191	134087847	12	5	42796	0.78739	0.21553	CAMLG
ENSG00000081760	12	125549925	125627873	185	26	42690	0.78707	0.21562	AACS
ENSG00000143514	1	223967601	224033674	128	13	42805	0.78694	0.21566	TP53BP2
ENSG00000136279	7	44084239	44109055	69	7	42845	0.78629	0.21585	DBNL
ENSG00000087157	17	76374721	76421195	147	11	42806	0.78622	0.21587	PGS1
ENSG00000116030	2	203070903	203103331	61	10	42867	0.78616	0.21589	SUMO1
ENSG00000170921	17	61086917	61505060	581	22	42862	0.78616	0.21589	TANC2
ENSG00000173728	1	244515937	244552965	112	11	42562	0.78608	0.21591	C1orf100
ENSG00000226650	5	154393260	154397685	8	4	42855	0.78554	0.21607	KIF4B
ENSG00000185658	21	40556102	40693485	359	16	42851	0.7855	0.21608	BRWD1
ENSG00000182667	11	131240373	132206716	2694	205	42762	0.78547	0.21609	NTM
ENSG00000196639	3	11178779	11305243	315	35	42711	0.78496	0.21624	HRH1
ENSG00000107175	9	35732332	35737001	6	4	42834	0.78476	0.2163	CREB3
ENSG00000204482	6	31553901	31556686	14	8	42863	0.78468	0.21632	LST1
ENSG00000112576	6	41902671	42018095	318	42	42772	0.78433	0.21642	CCND3
ENSG00000198590	3	37427760	37476988	95	16	42862	0.78423	0.21645	C3orf35
ENSG00000166716	15	85291866	85349659	114	16	42893	0.78396	0.21653	ZNF592
ENSG00000111845	6	10694928	10710015	9	6	42698	0.78374	0.2166	PAK1IP1
ENSG00000122870	10	60272900	60591195	611	32	42627	0.78363	0.21663	BICC1
ENSG00000122574	7	29846102	29956682	357	31	42845	0.7833	0.21673	WIPF3
ENSG00000152234	18	43664110	43684300	81	8	42876	0.78305	0.2168	ATP5A1
ENSG00000258417	8	133036467	133097902	163	19	42844	0.78301	0.21681	OC90
ENSG00000163481	2	219528587	219537134	20	3	42916	0.78299	0.21682	RNF25
ENSG00000143476	1	212208919	212280742	230	25	42909	0.78295	0.21683	DTL
ENSG00000104147	15	41601466	41624819	43	5	42907	0.78287	0.21685	OIP5
ENSG00000144407	2	209224438	209719227	1221	61	42803	0.78284	0.21686	PTH2R
ENSG00000081853	5	140718539	140892546	402	33	42887	0.78247	0.21697	PCDHGA2
ENSG00000127955	7	79763271	79848718	168	22	42793	0.78243	0.21698	GNAI1
ENSG00000136247	7	6617065	6629005	30	5	42816	0.78188	0.21714	ZDHHC4
ENSG00000237190	5	133737778	133747589	8	3	42777	0.78162	0.21722	CDKN2AIPNL
ENSG00000157911	1	2336236	2345236	25	8	42712	0.7811	0.21737	PEX10
ENSG00000109814	4	39500375	39529931	109	14	42817	0.78108	0.21738	UGDH
ENSG00000132938	13	29598748	30077892	1380	69	42831	0.7809	0.21743	MTUS2
ENSG00000117000	1	40627045	40706593	84	13	42876	0.78038	0.21758	RLF
ENSG00000198089	22	31884674	32014572	356	21	42881	0.7804	0.21758	SFI1
ENSG00000130038	12	3715799	3873985	568	54	42807	0.78018	0.21764	EFCAB4B
ENSG00000169347	16	20320894	20339130	37	6	42884	0.78019	0.21764	GP2
ENSG00000145703	5	75699074	76003957	892	68	42784	0.78014	0.21766	IQGAP2
ENSG00000148154	9	114659046	114697649	157	25	42859	0.77989	0.21773	UGCG
ENSG00000141447	18	21742008	21977844	464	57	42722	0.7798	0.21775	OSBPL1A
ENSG00000106392	7	7196565	7288282	460	23	42893	0.77979	0.21776	C1GALT1
ENSG00000107371	9	37766975	37801434	85	9	42896	0.7797	0.21778	EXOSC3
ENSG00000156599	11	57435219	57468659	50	9	42881	0.77954	0.21783	ZDHHC5
ENSG00000138092	2	25016005	25045245	78	15	42818	0.7792	0.21793	CENPO
ENSG00000115233	2	162164549	162268228	144	16	42786	0.77907	0.21797	PSMD14
ENSG00000115839	2	135809835	135933964	105	7	42888	0.77896	0.218	RAB3GAP1
ENSG00000146085	6	49398073	49430904	66	8	42862	0.77869	0.21808	MUT
ENSG00000160446	9	131483148	131486406	3	2	42593	0.7786	0.21811	ZDHHC12
ENSG00000172232	19	825097	832017	26	5	42485	0.77838	0.21817	AZU1
ENSG00000204548	20	29992648	30000641	17	4	42211	0.77809	0.21826	DEFB121
ENSG00000163518	1	157543539	157567870	62	9	42684	0.778	0.21829	FCRL4
ENSG00000170577	2	45232300	45236569	11	5	42818	0.77788	0.21832	SIX2
ENSG00000114391	3	101399935	101405626	10	5	42807	0.77784	0.21833	RPL24
ENSG00000268788	4	76871883	76878526	13	4	42860	0.77771	0.21837	AC110615.1
ENSG00000185133	22	31518717	31530682	22	6	42866	0.77748	0.21844	INPP5J
ENSG00000198633	19	52932440	52955568	124	4	42868	0.77736	0.21847	ZNF534
ENSG00000131023	6	149979289	150039392	78	3	42858	0.77717	0.21853	LATS1
ENSG00000240505	17	16832849	16875432	173	20	42833	0.77694	0.2186	TNFRSF13B
ENSG00000182170	11	3239174	3240043	1	1	42849	0.77675	0.21865	MRGPRG
ENSG00000164309	5	78985700	79096063	259	30	42756	0.77659	0.2187	CMYA5
ENSG00000012232	8	28457986	28613116	192	16	42760	0.77636	0.21877	EXTL3
ENSG00000178878	12	12878851	12982909	235	39	42516	0.77597	0.21888	APOLD1
ENSG00000157766	15	89346674	89418585	190	30	42790	0.77585	0.21892	ACAN
ENSG00000205882	8	11850692	11853821	7	2	42761	0.77546	0.21904	DEFB134
ENSG00000169629	2	113127669	113192065	6	3	42618	0.77517	0.21912	RGPD8
ENSG00000158769	1	160965001	160991138	65	6	42797	0.77511	0.21914	F11R
ENSG00000168060	11	64812290	64826021	16	5	42832	0.77481	0.21923	NAALADL1
ENSG00000172818	11	65554493	65564690	23	6	42856	0.77459	0.21929	OVOL1
ENSG00000099957	22	21364097	21383119	56	15	42666	0.77449	0.21932	P2RX6
ENSG00000100721	14	96176304	96180533	12	4	42900	0.77422	0.2194	TCL1A
ENSG00000106992	9	130628759	130640022	15	6	42501	0.77416	0.21942	AK1
ENSG00000160882	8	143953772	143961262	22	6	42773	0.77404	0.21945	CYP11B1
ENSG00000174437	12	110718561	110788898	77	15	42871	0.7739	0.2195	ATP2A2
ENSG00000154928	3	134316643	134979309	1896	131	42803	0.77382	0.21952	EPHB1
ENSG00000146243	6	79577189	79656157	129	15	42894	0.77339	0.21965	IRAK1BP1
ENSG00000120526	8	110253148	110346614	220	15	42891	0.7732	0.2197	NUDCD1
ENSG00000268241	2	175200601	175202151	2	1	42585	0.77317	0.21971	AC018470.1
ENSG00000111834	6	116937642	116954148	47	10	42899	0.77317	0.21971	RSPH4A
ENSG00000173334	8	126442563	126450647	3	2	42265	0.77302	0.21975	TRIB1
ENSG00000148219	9	119187504	120177348	2905	148	42831	0.773	0.21976	ASTN2
ENSG00000183640	21	32185016	32185570	1	1	42895	0.77271	0.21985	KRTAP8-1
ENSG00000110756	11	18300223	18343745	106	11	42885	0.77266	0.21986	HPS5
ENSG00000175470	10	133747955	133773331	54	6	42846	0.77255	0.21989	PPP2R2D
ENSG00000134905	13	111293759	111365950	279	16	42846	0.77255	0.21989	CARS2
ENSG00000172381	11	57798402	57799403	5	2	42913	0.77219	0.22	OR6Q1
ENSG00000172653	17	34181955	34195895	23	5	42874	0.77201	0.22005	C17orf66
ENSG00000163462	1	155145873	155157447	16	7	42899	0.77194	0.22008	TRIM46
ENSG00000221883	3	48955221	48956818	1	1	42894	0.77192	0.22008	ARIH2OS
ENSG00000215346	8	10983980	10987745	9	2	42700	0.77185	0.2201	AF131215.5
ENSG00000105996	7	27139721	27142430	4	2	42582	0.77155	0.22019	HOXA2
ENSG00000108839	17	6899384	6914055	42	5	42714	0.77109	0.22033	ALOX12
ENSG00000259518	15	82380935	82390035	30	10	42648	0.771	0.22035	RP11-597K23.2
ENSG00000149527	1	2357419	2436969	210	38	42589	0.7703	0.22056	PLCH2
ENSG00000258653	14	74318674	74398981	299	14	42888	0.77025	0.22058	RP5-1021I20.4
ENSG00000182196	12	123464607	123467456	1	1	42915	0.77012	0.22062	ARL6IP4
ENSG00000135537	6	108616098	108847999	297	18	42800	0.76988	0.22069	LACE1
ENSG00000166317	10	75404639	75423561	23	2	42889	0.76988	0.22069	SYNPO2L
ENSG00000072832	4	5749811	5894785	540	67	42721	0.76982	0.2207	CRMP1
ENSG00000167900	17	76170160	76183314	51	12	42817	0.7698	0.22071	TK1
ENSG00000107897	10	27484146	27531059	280	12	42872	0.76972	0.22073	ACBD5
ENSG00000253485	5	140743898	140892546	348	28	42893	0.76971	0.22074	PCDHGA5
ENSG00000168026	3	39149152	39180394	107	14	42878	0.76961	0.22077	TTC21A
ENSG00000140379	15	80253231	80263788	15	3	42864	0.7696	0.22077	BCL2A1
ENSG00000154240	17	63631656	64188202	1869	28	42820	0.76929	0.22086	CEP112
ENSG00000122952	10	58116989	58121036	9	4	42884	0.76858	0.22107	ZWINT
ENSG00000163636	3	63996225	64009658	29	7	42766	0.76838	0.22113	PSMD6
ENSG00000118482	6	64345725	64489229	196	17	42894	0.76825	0.22117	PHF3
ENSG00000179055	9	107456660	107457766	7	2	42891	0.76817	0.22119	OR13D1
ENSG00000147576	8	67342420	67383836	131	16	42878	0.76794	0.22126	ADHFE1
ENSG00000122735	9	34457412	34520982	108	17	42845	0.7679	0.22127	DNAI1
ENSG00000181315	6	26636518	26659980	64	7	42910	0.7677	0.22133	ZNF322
ENSG00000124243	20	49411431	49493714	254	23	42776	0.76744	0.22141	BCAS4
ENSG00000137038	9	7796490	7888380	279	30	42794	0.76724	0.22147	TMEM261
ENSG00000070047	11	576486	612222	104	15	42828	0.76723	0.22147	PHRF1
ENSG00000164031	4	100817405	100867883	76	13	42847	0.76689	0.22157	DNAJB14
ENSG00000126246	19	36230058	36233354	9	4	42844	0.76691	0.22157	IGFLR1
ENSG00000130429	7	98971872	98992424	39	6	42881	0.76682	0.22159	ARPC1B
ENSG00000161395	17	37827375	37853050	58	3	42744	0.76677	0.22161	PGAP3
ENSG00000120675	13	43597339	43683045	185	9	42857	0.7666	0.22166	DNAJC15
ENSG00000215187	9	35561828	35563896	3	2	42756	0.76639	0.22172	FAM166B
ENSG00000042088	14	90421283	90511106	213	13	42891	0.76633	0.22174	TDP1
ENSG00000109220	4	54875956	54930857	65	8	42489	0.76622	0.22177	CHIC2
ENSG00000023902	1	150121373	150136916	3	1	42769	0.76621	0.22178	PLEKHO1
ENSG00000105185	19	33071974	33078358	13	5	42733	0.76555	0.22197	PDCD5
ENSG00000197595	13	113301358	113338811	100	15	42754	0.76548	0.22199	C13orf35
ENSG00000131051	20	34291531	34330234	102	6	42887	0.76538	0.22202	RBM39
ENSG00000110075	11	68228186	68382802	286	14	42877	0.76537	0.22203	PPP6R3
ENSG00000179071	11	85394893	85397320	4	1	42915	0.7653	0.22205	CCDC89
ENSG00000121764	1	32083287	32098119	30	4	42759	0.76522	0.22207	HCRTR1
ENSG00000188716	10	76797594	76818272	54	11	42861	0.76524	0.22207	DUPD1
ENSG00000226288	11	4608021	4609135	2	1	42763	0.76484	0.22218	OR52I2
ENSG00000074657	18	56529832	56653712	298	24	42849	0.76484	0.22218	ZNF532
ENSG00000075826	10	102246399	102289628	63	4	42822	0.76434	0.22233	SEC31B
ENSG00000110315	11	10533225	10562777	96	12	42863	0.76434	0.22233	RNF141
ENSG00000111670	12	102139275	102224716	179	21	42858	0.76414	0.22239	GNPTAB
ENSG00000164049	3	48413709	48442666	40	2	42896	0.76407	0.22241	FBXW12
ENSG00000136021	12	100660918	100735502	111	12	42843	0.76409	0.22241	SCYL2
ENSG00000260371	16	69368994	69390209	37	9	42799	0.7635	0.22258	RP11-343C2.9
ENSG00000080224	3	96533425	97471304	1097	56	42801	0.76348	0.22259	EPHA6
ENSG00000196576	22	50713408	50746056	102	19	42643	0.76343	0.2226	PLXNB2
ENSG00000253506	17	59667794	59668563	4	1	42861	0.76277	0.2228	NACA2
ENSG00000148481	10	15820169	15902519	80	10	42799	0.76237	0.22292	FAM188A
ENSG00000182218	14	100111447	100146906	93	11	42783	0.76236	0.22292	HHIPL1
ENSG00000221933	7	143771275	143772288	4	2	42545	0.76229	0.22294	OR2A25
ENSG00000172164	8	121547985	121825513	725	46	42851	0.76226	0.22295	SNTB1
ENSG00000205277	7	100612904	100662230	91	13	42491	0.76218	0.22297	MUC12
ENSG00000164163	4	146019084	146050331	18	6	42823	0.76209	0.223	ABCE1
ENSG00000143751	1	226170403	226187032	15	6	42717	0.76167	0.22313	SDE2
ENSG00000143793	1	228288427	228293112	5	3	42744	0.7616	0.22315	C1orf35
ENSG00000204406	2	148778580	149275805	856	36	42827	0.76129	0.22324	MBD5
ENSG00000166140	15	41099284	41106767	14	2	42886	0.76123	0.22326	ZFYVE19
ENSG00000136999	8	120428546	120436593	47	3	42905	0.76092	0.22335	NOV
ENSG00000057608	10	5807186	5884095	178	25	42777	0.76066	0.22343	GDI2
ENSG00000139083	12	11802788	12048336	468	70	42700	0.76067	0.22343	ETV6
ENSG00000126804	14	64970430	65000408	83	8	42890	0.76068	0.22343	ZBTB1
ENSG00000105281	19	47278140	47291851	34	8	42672	0.76041	0.22351	SLC1A5
ENSG00000162413	1	6650784	6674667	44	10	42817	0.76022	0.22356	KLHL21
ENSG00000166268	12	70219084	70352877	482	36	42891	0.76009	0.2236	MYRFL
ENSG00000262209	5	140749831	140892546	336	27	42892	0.76	0.22363	PCDHGB3
ENSG00000189060	22	38201114	38203442	4	2	42758	0.75992	0.22365	H1F0
ENSG00000182866	1	32716840	32751766	27	10	42719	0.75989	0.22366	LCK
ENSG00000174963	3	147103833	147124647	32	9	42871	0.75988	0.22366	ZIC4
ENSG00000176547	11	48346472	48347507	1	1	42527	0.75987	0.22367	OR4C3
ENSG00000148339	9	130830480	130871524	100	2	42888	0.75954	0.22376	SLC25A25
ENSG00000115257	19	1481427	1490751	19	5	42575	0.75943	0.2238	PCSK4
ENSG00000120008	10	122610687	122669036	197	10	42854	0.75937	0.22382	WDR11
ENSG00000136982	8	120846216	120868250	81	13	42776	0.75932	0.22383	DSCC1
ENSG00000163359	2	238232646	238323018	163	26	42760	0.7593	0.22384	COL6A3
ENSG00000173572	19	56403065	56443702	149	17	42773	0.75927	0.22385	NLRP13
ENSG00000148719	10	74092588	74114988	50	2	42890	0.75916	0.22388	DNAJB12
ENSG00000242689	11	58390146	58393198	5	2	42915	0.7586	0.22405	CNTF
ENSG00000133835	5	118788138	118972894	543	27	42801	0.75843	0.2241	HSD17B4
ENSG00000159082	21	34001069	34100359	143	22	42886	0.75837	0.22411	SYNJ1
ENSG00000196628	18	52889562	53332018	678	49	42822	0.75807	0.2242	TCF4
ENSG00000114315	3	193853934	193856521	2	1	42841	0.75802	0.22422	HES1
ENSG00000167470	19	1248552	1259142	1	1	42476	0.75784	0.22427	MIDN
ENSG00000183128	10	105232561	105238997	10	3	42850	0.7578	0.22429	CALHM3
ENSG00000258987	14	94405901	94410475	5	2	42879	0.75764	0.22433	RP11-131H24.4
ENSG00000182223	4	48492269	48496406	14	4	42738	0.75748	0.22438	ZAR1
ENSG00000106327	7	100218039	100240402	34	7	42746	0.75744	0.22439	TFR2
ENSG00000125812	20	23342787	23353700	25	5	42889	0.75729	0.22444	GZF1
ENSG00000064313	8	120743015	120845103	258	15	42893	0.75718	0.22447	TAF2
ENSG00000234949	2	238499663	238504624	27	8	42511	0.7569	0.22455	AC104667.3
ENSG00000114547	3	125687987	125702297	28	10	42648	0.75675	0.2246	ROPN1B
ENSG00000154153	5	16473147	16617167	403	37	42705	0.75671	0.22461	FAM134B
ENSG00000114019	3	134074716	134094321	31	6	42717	0.75653	0.22467	AMOTL2
ENSG00000134575	11	47260853	47270457	25	4	42919	0.75651	0.22467	ACP2
ENSG00000164123	4	159814286	159959912	381	18	42843	0.75644	0.22469	C4orf45
ENSG00000129562	14	23033805	23058175	144	9	42719	0.75615	0.22478	DAD1
ENSG00000160767	1	155216996	155225274	18	2	42850	0.75599	0.22483	FAM189B
ENSG00000187091	3	38048987	38071253	72	12	42869	0.75586	0.22487	PLCD1
ENSG00000161807	19	9225274	9226439	5	2	42930	0.75574	0.2249	OR7G1
ENSG00000174721	10	93666346	93669240	6	3	42666	0.7551	0.22509	FGFBP3
ENSG00000146555	7	3341080	4308632	3534	102	42791	0.75481	0.22518	SDK1
ENSG00000162430	1	26126667	26144713	34	3	42734	0.7546	0.22525	SEPN1
ENSG00000229117	12	56510370	56511727	2	1	42856	0.75445	0.22529	RPL41
ENSG00000165188	9	116059373	116065656	19	4	42889	0.75394	0.22544	RNF183
ENSG00000096654	6	27418522	27440897	73	5	42837	0.75387	0.22546	ZNF184
ENSG00000058600	16	22308730	22346424	39	9	42854	0.75368	0.22552	POLR3E
ENSG00000256525	17	62473902	62493154	36	3	42905	0.75344	0.22559	POLG2
ENSG00000250305	8	12803151	12889012	511	29	42843	0.75327	0.22564	KIAA1456
ENSG00000125835	20	2442280	2451499	11	2	42872	0.7531	0.22569	SNRPB
ENSG00000178363	10	5566924	5568225	2	1	42325	0.75272	0.22581	CALML3
ENSG00000218891	19	56088899	56092211	10	3	42658	0.75266	0.22583	ZNF579
ENSG00000261272	6	30978251	31003179	314	26	42895	0.75256	0.22586	MUC22
ENSG00000115866	2	136664247	136743670	65	3	42894	0.75235	0.22592	DARS
ENSG00000122873	10	60028818	60049346	54	5	42909	0.75228	0.22594	CISD1
ENSG00000054282	1	243419320	243663394	372	27	42765	0.75223	0.22596	SDCCAG8
ENSG00000198176	13	114239013	114295785	75	7	42800	0.75214	0.22598	TFDP1
ENSG00000169435	4	74437267	74486348	130	10	42873	0.75191	0.22605	RASSF6
ENSG00000164050	3	48445261	48471594	21	3	42843	0.75179	0.22609	PLXNB1
ENSG00000099812	19	751126	764319	1	1	42881	0.75175	0.2261	MISP
ENSG00000132005	19	14072350	14117851	24	7	42371	0.75175	0.2261	RFX1
ENSG00000183495	12	132434508	132565005	179	16	42796	0.7516	0.22615	EP400
ENSG00000244687	20	48697661	48732496	65	8	42813	0.75154	0.22616	UBE2V1
ENSG00000176659	20	58630980	58648008	30	4	42739	0.75152	0.22617	C20orf197
ENSG00000162444	1	10057264	10076078	35	4	42860	0.7515	0.22618	RBP7
ENSG00000267534	19	10334520	10341948	13	4	42705	0.75141	0.2262	S1PR2
ENSG00000167791	11	67286383	67290899	3	2	42905	0.75113	0.22629	CABP2
ENSG00000127990	7	94214542	94285521	88	8	42882	0.75101	0.22632	SGCE
ENSG00000204348	6	31937587	31940069	8	4	42929	0.75084	0.22637	DXO
ENSG00000186115	19	15988833	16008930	80	8	42898	0.7506	0.22645	CYP4F2
ENSG00000141255	17	3343313	3417146	248	25	42841	0.75056	0.22646	SPATA22
ENSG00000151151	10	59951278	60027694	252	7	42910	0.75041	0.2265	IPMK
ENSG00000154997	7	55861237	55930482	207	25	42858	0.75041	0.22651	2014-09-01
ENSG00000204616	6	30070674	30080883	65	15	42834	0.75004	0.22661	TRIM31
ENSG00000135930	2	233414762	233448354	91	6	42808	0.74996	0.22664	EIF4E2
ENSG00000203965	1	63989043	64038364	112	11	42870	0.74945	0.22679	EFCAB7
ENSG00000214050	8	28205804	28347835	132	17	42659	0.74946	0.22679	FBXO16
ENSG00000007312	17	62006100	62009714	11	2	42861	0.74942	0.2268	CD79B
ENSG00000173914	11	66432469	66445392	11	5	42870	0.74931	0.22684	RBM4B
ENSG00000104852	19	49588676	49611862	44	14	42711	0.74928	0.22684	SNRNP70
ENSG00000165204	9	125562370	125563395	2	1	42899	0.74928	0.22685	OR1K1
ENSG00000254221	5	140729828	140892546	380	30	42893	0.74924	0.22686	PCDHGB1
ENSG00000198522	2	27851114	27874375	43	7	42826	0.74918	0.22687	GPN1
ENSG00000132640	20	11871371	11907257	75	6	42827	0.74919	0.22687	BTBD3
ENSG00000184470	22	19863040	19929341	271	29	42758	0.74919	0.22687	TXNRD2
ENSG00000124659	6	42712219	42714558	3	1	42836	0.74885	0.22697	TBCC
ENSG00000257482	7	63505821	63538927	126	8	42865	0.74883	0.22698	ZNF727
ENSG00000161021	5	179159851	179223512	148	14	42829	0.7488	0.22699	MAML1
ENSG00000158161	1	28296855	28415207	189	18	42822	0.74876	0.227	EYA3
ENSG00000165389	14	34901995	34931562	85	8	42853	0.74869	0.22702	SPTSSA
ENSG00000132570	5	134240596	134343649	118	25	42805	0.74838	0.22712	PCBD2
ENSG00000180011	18	72907063	72921303	18	3	42776	0.74835	0.22712	ZADH2
ENSG00000213699	2	26987152	27004099	20	2	42766	0.74833	0.22713	SLC35F6
ENSG00000112175	6	55618443	55740362	232	36	42803	0.7479	0.22726	BMP5
ENSG00000177551	1	116378998	116386538	21	4	42837	0.74786	0.22727	NHLH2
ENSG00000151470	4	130014472	130037795	73	9	42883	0.74779	0.22729	C4orf33
ENSG00000164106	4	174305852	174327531	33	7	42809	0.74744	0.2274	SCRG1
ENSG00000253910	5	140739703	140892546	355	28	42892	0.74731	0.22744	PCDHGB2
ENSG00000170734	6	43543887	43586701	55	11	42799	0.7471	0.2275	POLH
ENSG00000148356	9	130213765	130265780	112	9	42834	0.74655	0.22767	LRSAM1
ENSG00000130304	19	17579578	17616977	104	12	42672	0.74639	0.22772	SLC27A1
ENSG00000143119	1	111415775	111442550	78	10	42768	0.74625	0.22776	CD53
ENSG00000231925	6	33267471	33282164	27	5	42877	0.74626	0.22776	TAPBP
ENSG00000077080	7	100240720	100254084	13	5	42728	0.74588	0.22787	ACTL6B
ENSG00000253731	5	140753651	140892546	329	26	42893	0.74583	0.22788	PCDHGA6
ENSG00000142864	1	67873493	67896098	21	5	42858	0.74575	0.22791	SERBP1
ENSG00000262576	5	140734768	140892546	367	28	42893	0.74575	0.22791	PCDHGA4
ENSG00000124818	6	47749718	47800516	150	12	42893	0.74571	0.22792	OPN5
ENSG00000115750	2	9983483	10074545	392	17	42827	0.74569	0.22793	TAF1B
ENSG00000181939	11	55321783	55322895	10	2	42927	0.74564	0.22794	OR4C15
ENSG00000253313	1	43747554	43751288	5	2	42667	0.74562	0.22795	C1orf210
ENSG00000161570	17	34198495	34207797	15	3	42911	0.74533	0.22804	CCL5
ENSG00000133961	14	73741815	73930348	370	21	42889	0.74525	0.22806	NUMB
ENSG00000138759	4	78978724	79465423	1521	47	42838	0.74477	0.22821	FRAS1
ENSG00000184434	9	26993134	27005691	34	10	42870	0.74475	0.22821	LRRC19
ENSG00000104643	8	11141925	11185646	116	10	42808	0.74441	0.22831	MTMR9
ENSG00000136573	8	11351510	11422113	224	23	42773	0.7441	0.22841	BLK
ENSG00000117408	1	44412611	44433694	32	5	42866	0.744	0.22844	IPO13
ENSG00000118017	3	137842560	137851229	14	2	42811	0.74376	0.22851	A4GNT
ENSG00000060749	11	32914724	33014862	145	10	42738	0.74369	0.22853	QSER1
ENSG00000106328	7	127231463	127242198	25	7	42863	0.74365	0.22855	FSCN3
ENSG00000197734	14	78227173	78236085	31	7	42908	0.74354	0.22858	C14orf178
ENSG00000251012	3	118866222	118906654	127	21	42821	0.7434	0.22862	RP11-484M3.5
ENSG00000131899	17	18128901	18148189	39	5	42767	0.7432	0.22868	LLGL1
ENSG00000176246	14	20528204	20529142	9	2	42933	0.74312	0.2287	OR4L1
ENSG00000186153	16	78133310	79246564	5925	317	42761	0.74313	0.2287	WWOX
ENSG00000145147	4	20254883	20622184	867	97	42815	0.74298	0.22875	SLIT2
ENSG00000135678	12	69235977	69365350	293	36	42706	0.74273	0.22882	CPM
ENSG00000254245	5	140723601	140892546	389	30	42891	0.74268	0.22884	PCDHGA3
ENSG00000119919	10	101292690	101296278	8	2	42907	0.74263	0.22885	NKX2-3
ENSG00000105668	19	36157715	36169367	38	7	42862	0.74257	0.22887	UPK1A
ENSG00000206150	14	21500979	21502944	3	1	42745	0.74221	0.22898	RNASE13
ENSG00000006634	7	87505531	87538856	62	8	42880	0.74214	0.229	DBF4
ENSG00000022840	12	120971283	121015397	127	16	42881	0.74208	0.22902	RNF10
ENSG00000120265	6	150070579	150132556	127	4	42816	0.74202	0.22904	PCMT1
ENSG00000165309	10	23216953	23326518	255	19	42782	0.74182	0.2291	ARMC3
ENSG00000178538	8	61099906	61193971	296	22	42866	0.74162	0.22916	CA8
ENSG00000133321	11	63304281	63313934	3	2	42494	0.74145	0.22921	RARRES3
ENSG00000222017	2	198557830	198639547	88	8	42833	0.7412	0.22929	AC011997.1
ENSG00000169314	22	24105208	24108048	5	2	42468	0.74113	0.22931	C22orf15
ENSG00000164342	4	186990306	187009223	49	12	42694	0.74081	0.2294	TLR3
ENSG00000163293	4	47916159	48042188	377	19	42833	0.7406	0.22947	NIPAL1
ENSG00000010379	12	329789	372039	106	14	42863	0.74049	0.2295	SLC6A13
ENSG00000164400	5	131409483	131411859	3	1	42925	0.74026	0.22957	CSF2
ENSG00000140743	16	22357257	22448486	44	10	42835	0.7402	0.22959	CDR2
ENSG00000172809	17	72199721	72206794	7	4	42767	0.7402	0.22959	RPL38
ENSG00000164736	8	55370495	55373448	6	2	42853	0.73997	0.22966	SOX17
ENSG00000139899	14	24895738	24900160	18	4	42644	0.7399	0.22968	CBLN3
ENSG00000255223	11	56309746	56310757	6	2	42912	0.73925	0.22988	OR5M11
ENSG00000197045	14	54941202	54955914	16	4	42811	0.73922	0.22989	GMFB
ENSG00000115226	2	27714750	27718112	4	1	42931	0.73841	0.23013	FNDC4
ENSG00000133028	17	10583654	10601692	22	2	42830	0.73795	0.23027	SCO1
ENSG00000124782	6	7107830	7252213	264	30	42757	0.73753	0.2304	RREB1
ENSG00000168702	2	140988992	142889270	7085	227	42849	0.73734	0.23046	LRP1B
ENSG00000143971	2	67624451	67637677	34	5	42875	0.73718	0.23051	ETAA1
ENSG00000196661	11	124266278	124267264	2	1	42866	0.73698	0.23057	OR8B3
ENSG00000169398	8	141667999	142012315	512	12	42841	0.73693	0.23058	PTK2
ENSG00000178038	3	46710487	46735194	88	13	42752	0.7369	0.23059	ALS2CL
ENSG00000125817	20	3764498	3767337	2	1	42740	0.73624	0.23079	CENPB
ENSG00000182591	21	32252966	32253874	1	1	42443	0.73621	0.2308	KRTAP11-1
ENSG00000136603	3	170075466	170114623	92	10	42794	0.73605	0.23085	SKIL
ENSG00000188581	17	39196811	39197713	2	1	42856	0.73592	0.23089	KRTAP1-1
ENSG00000151715	11	129685714	129729898	122	17	42846	0.73573	0.23095	TMEM45B
ENSG00000104064	15	50569389	50647605	170	11	42778	0.73526	0.23109	GABPB1
ENSG00000163219	2	68906733	69053965	551	41	42846	0.73522	0.2311	ARHGAP25
ENSG00000170448	4	47849257	47916653	162	14	42893	0.73504	0.23116	NFXL1
ENSG00000172640	12	48596081	48597170	11	2	42934	0.735	0.23117	OR10AD1
ENSG00000171385	1	112313284	112531777	630	75	42773	0.7344	0.23135	KCND3
ENSG00000120656	1	28915835	28969597	62	11	42723	0.73428	0.23139	TAF12
ENSG00000134698	1	36273773	36323491	49	8	42834	0.73419	0.23142	AGO4
ENSG00000102931	16	57279010	57287516	13	3	42864	0.73405	0.23146	ARL2BP
ENSG00000143450	1	151735445	151743808	16	4	42778	0.73398	0.23148	OAZ3
ENSG00000269358	1	224215760	224216371	1	1	42889	0.73395	0.23149	AC138393.1
ENSG00000256394	4	156750881	156787425	108	12	42835	0.7337	0.23157	ASIC5
ENSG00000196126	6	32546546	32557625	7	2	42571	0.73346	0.23164	HLA-DRB1
ENSG00000171823	12	1675159	1703331	11	3	42572	0.73338	0.23166	FBXL14
ENSG00000074071	16	1821891	1823156	3	1	42879	0.73338	0.23166	MRPS34
ENSG00000175104	11	36508577	36531822	41	8	42780	0.73329	0.23169	TRAF6
ENSG00000150403	13	114145310	114204542	360	11	42894	0.73319	0.23172	TMCO3
ENSG00000187323	18	49866542	51057784	4270	111	42868	0.73311	0.23175	DCC
ENSG00000172016	2	79384132	79386879	5	3	42721	0.73296	0.23179	REG3A
ENSG00000143412	1	150954493	150968110	30	8	42788	0.73287	0.23182	ANXA9
ENSG00000176148	11	33060963	33127489	253	15	42867	0.73262	0.23189	TCP11L1
ENSG00000198805	14	20937113	20945253	10	1	42783	0.73258	0.23191	PNP
ENSG00000255046	8	11655437	11660077	31	9	42721	0.73254	0.23192	RP11-297N6.4
ENSG00000141552	17	79848666	79858867	4	2	42729	0.73251	0.23193	ANAPC11
ENSG00000130332	19	2321516	2328619	26	5	42751	0.73248	0.23194	LSM7
ENSG00000123191	13	52506809	52585630	176	15	42853	0.73238	0.23197	ATP7B
ENSG00000146112	6	30644166	30655672	19	4	42912	0.73226	0.232	PPP1R18
ENSG00000185437	21	40817781	40887433	234	20	42662	0.73213	0.23204	SH3BGR
ENSG00000144115	2	88469835	88486146	39	12	42775	0.73206	0.23207	THNSL2
ENSG00000119912	10	94211441	94333833	270	21	42889	0.73201	0.23208	IDE
ENSG00000135248	7	128349115	128371797	92	18	42889	0.73186	0.23213	FAM71F1
ENSG00000196396	20	49126891	49201299	157	20	42876	0.73177	0.23215	PTPN1
ENSG00000095485	10	101992055	102027437	97	9	42906	0.73162	0.2322	CWF19L1
ENSG00000180758	1	9160364	9189229	74	10	42825	0.73157	0.23222	GPR157
ENSG00000176714	2	27848506	27851879	4	2	42921	0.7314	0.23227	CCDC121
ENSG00000179832	8	145202919	145316843	81	10	42735	0.7314	0.23227	MROH1
ENSG00000118655	1	114447763	114456708	11	4	42737	0.7313	0.2323	DCLRE1B
ENSG00000081818	5	140501581	140505201	10	3	42917	0.73129	0.2323	PCDHB4
ENSG00000198105	10	38091751	38147034	166	10	42865	0.73116	0.23234	ZNF248
ENSG00000188011	2	242811752	242815975	17	3	42800	0.73111	0.23236	CXXC11
ENSG00000186660	11	58346584	58388515	75	14	42903	0.73097	0.2324	ZFP91
ENSG00000172273	11	118992297	119006752	34	3	42906	0.73053	0.23253	HINFP
ENSG00000235098	1	1353800	1357149	6	2	42790	0.73047	0.23255	ANKRD65
ENSG00000155368	2	120124497	120130126	25	6	42849	0.73024	0.23262	DBI
ENSG00000153993	7	84624869	84816171	274	24	42820	0.73014	0.23265	SEMA3D
ENSG00000114650	3	47455203	47518616	53	7	42760	0.73002	0.23269	SCAP
ENSG00000197816	9	100000765	100140806	383	15	42861	0.72934	0.2329	CCDC180
ENSG00000116996	1	238045705	238054094	28	5	42878	0.72923	0.23293	ZP4
ENSG00000115616	2	103236166	103327777	197	29	42759	0.72897	0.23301	SLC9A2
ENSG00000164109	4	120976763	120988229	25	6	42741	0.72892	0.23303	MAD2L1
ENSG00000184232	11	120081475	120101041	67	11	42885	0.72868	0.2331	OAF
ENSG00000267748	19	38779791	38795550	47	10	42828	0.72867	0.2331	CTB-102L5.4
ENSG00000198435	9	140194083	140196703	1	1	42627	0.72858	0.23313	NRARP
ENSG00000254531	4	102268937	102270040	1	1	42824	0.72827	0.23322	AP001816.1
ENSG00000118193	1	200520628	200589862	211	21	42855	0.72825	0.23323	KIF14
ENSG00000268155	9	5077163	5084580	17	4	42829	0.72801	0.2333	AL161450.1
ENSG00000078747	20	32951041	33099198	160	8	42871	0.72781	0.23337	ITCH
ENSG00000143653	1	246887349	246931439	124	15	42864	0.72754	0.23345	SCCPDH
ENSG00000129493	14	31760994	31889788	171	14	42816	0.72734	0.23351	HEATR5A
ENSG00000197991	13	61983818	62002220	52	9	42874	0.72718	0.23356	PCDH20
ENSG00000215704	1	15792404	15817895	76	12	42844	0.72709	0.23359	CELA2B
ENSG00000181652	7	150709297	150721586	22	9	42556	0.72695	0.23363	ATG9B
ENSG00000013810	4	1723227	1746898	134	13	42904	0.7269	0.23365	TACC3
ENSG00000125148	16	56642111	56643409	4	2	42687	0.72685	0.23366	MT2A
ENSG00000236609	7	6655248	6663921	27	7	42839	0.7265	0.23377	ZNF853
ENSG00000196371	11	94277017	94283063	5	3	42825	0.72643	0.23379	FUT4
ENSG00000197416	8	82437216	82443613	28	5	42799	0.72639	0.2338	FABP12
ENSG00000112039	6	35420138	35434880	40	6	42900	0.72595	0.23394	FANCE
ENSG00000152954	6	24126350	24155128	74	23	42851	0.72571	0.23401	NRSN1
ENSG00000212933	21	46074130	46074576	2	1	42912	0.7255	0.23407	KRTAP12-4
ENSG00000167034	8	23536206	23540440	8	3	42698	0.72537	0.23411	NKX3-1
ENSG00000067167	8	71485677	71520622	75	11	42870	0.72523	0.23416	TRAM1
ENSG00000150076	10	32832297	33171802	1070	25	42885	0.72511	0.23419	C10ORF68
ENSG00000124091	20	55066548	55100981	76	6	42854	0.72508	0.2342	GCNT7
ENSG00000143494	1	213123862	213165379	114	18	42776	0.72506	0.23421	VASH2
ENSG00000178690	18	52254988	52266724	21	7	42855	0.72501	0.23422	DYNAP
ENSG00000164609	5	159828648	159848718	38	8	42743	0.72492	0.23425	SLU7
ENSG00000126368	17	38249040	38256978	8	3	42777	0.72459	0.23435	NR1D1
ENSG00000188223	19	36236579	36245420	16	5	42901	0.72453	0.23437	AC002398.9
ENSG00000136327	14	37049784	37051812	2	1	42858	0.72404	0.23452	NKX2-8
ENSG00000174080	11	66330934	66336312	14	3	42891	0.7239	0.23456	CTSF
ENSG00000136167	13	46700055	46786006	164	24	42644	0.72392	0.23456	LCP1
ENSG00000075785	3	128444965	128533639	220	18	42872	0.72353	0.23468	RAB7A
ENSG00000111799	6	75794042	75915767	144	19	42837	0.72341	0.23471	COL12A1
ENSG00000152795	4	83343717	83351294	28	7	42806	0.7234	0.23472	HNRNPDL
ENSG00000151176	12	113796371	113827203	39	2	42889	0.72295	0.23486	PLBD2
ENSG00000138622	15	73612200	73661605	132	23	42821	0.72295	0.23486	HCN4
ENSG00000143842	1	204042243	204096863	125	30	42560	0.72281	0.2349	SOX13
ENSG00000157191	1	16767167	16786573	38	8	42683	0.72269	0.23493	NECAP2
ENSG00000163349	1	114471814	114520426	63	13	42871	0.72249	0.235	HIPK1
ENSG00000174059	1	208057594	208084747	86	14	42859	0.72215	0.2351	CD34
ENSG00000147475	8	37594117	37616619	3	2	42301	0.72172	0.23523	ERLIN2
ENSG00000160679	1	153606525	153618782	28	4	42292	0.72149	0.2353	CHTOP
ENSG00000104419	8	134249414	134314265	211	35	42641	0.72122	0.23539	NDRG1
ENSG00000175920	4	3465033	3503200	248	32	42764	0.72111	0.23542	DOK7
ENSG00000124103	20	55092243	55101198	17	4	42896	0.72091	0.23548	FAM209A
ENSG00000148634	10	69681665	69835105	249	21	42881	0.72061	0.23558	HERC4
ENSG00000243749	1	35447136	35450954	5	1	42930	0.72037	0.23565	ZMYM6NB
ENSG00000143321	1	156711899	156736717	47	10	42870	0.72035	0.23565	HDGF
ENSG00000196123	16	67209505	67217943	11	5	42854	0.7203	0.23567	KIAA0895L
ENSG00000186226	1	152758690	152760902	6	2	42675	0.72016	0.23571	LCE1E
ENSG00000005812	13	77566740	77601330	100	10	42875	0.71975	0.23584	FBXL3
ENSG00000197852	1	112223252	112298446	237	33	42852	0.71938	0.23595	FAM212B
ENSG00000180353	3	121350246	121379774	59	8	42872	0.71923	0.236	HCLS1
ENSG00000243646	21	34638663	34669539	77	7	42738	0.71919	0.23601	IL10RB
ENSG00000011114	14	93703896	93799438	266	16	42875	0.71904	0.23606	BTBD7
ENSG00000117318	1	23884409	23886285	6	2	42726	0.71893	0.23609	ID3
ENSG00000253857	8	56074043	56077287	6	2	42790	0.7183	0.23629	RP11-386G21.2
ENSG00000165802	9	140342022	140353786	7	4	42707	0.71761	0.2365	NSMF
ENSG00000243708	15	42120283	42140345	71	9	42866	0.71749	0.23654	PLA2G4B
ENSG00000168970	15	42120293	42140353	71	9	42866	0.71749	0.23654	JMJD7-PLA2G4B
ENSG00000169085	8	67372238	67430759	152	25	42778	0.71709	0.23666	C8orf46
ENSG00000162669	1	91726323	91870426	291	20	42791	0.71688	0.23672	HFM1
ENSG00000136267	7	14184674	15014402	2469	132	42772	0.71689	0.23672	DGKB
ENSG00000197056	1	35525387	35581460	50	4	42888	0.71674	0.23677	ZMYM1
ENSG00000187556	19	13972877	13991571	19	5	42406	0.71661	0.23681	NANOS3
ENSG00000092529	15	42640301	42704516	137	10	42846	0.71647	0.23685	CAPN3
ENSG00000268927	16	70695570	70699739	4	2	42464	0.7164	0.23687	FLJ00418
ENSG00000213088	1	159173097	159176290	10	3	42861	0.71629	0.23691	DARC
ENSG00000101323	20	7863628	7921121	130	17	42751	0.71609	0.23697	HAO1
ENSG00000128052	4	55944644	55991756	92	17	42645	0.7159	0.23703	KDR
ENSG00000182053	11	49050504	49059579	16	2	42890	0.71563	0.23711	TRIM49B
ENSG00000198443	17	39340354	39341594	8	1	42928	0.71547	0.23716	KRTAP4-1
ENSG00000130349	6	107349407	107372546	23	2	42762	0.7145	0.23746	C6orf203
ENSG00000179528	2	74724644	74730443	8	3	42783	0.71441	0.23749	LBX2
ENSG00000154447	4	170015407	170192256	379	27	42847	0.71401	0.23761	SH3RF1
ENSG00000106025	7	120427376	120498456	93	10	42858	0.71396	0.23763	TSPAN12
ENSG00000068654	2	86247339	86333278	183	16	42865	0.71383	0.23767	POLR1A
ENSG00000171115	7	150147718	150176480	30	5	42221	0.71323	0.23785	GIMAP8
ENSG00000160886	8	143781529	143786545	12	1	42793	0.71314	0.23788	LY6K
ENSG00000267314	19	5904852	5914718	34	7	42753	0.71305	0.23791	AC104532.2
ENSG00000259224	17	7384721	7386383	5	1	42895	0.71301	0.23792	SLC35G6
ENSG00000146909	7	156742417	156765876	135	12	42831	0.71299	0.23793	NOM1
ENSG00000134744	1	52873954	53019159	237	22	42856	0.71282	0.23798	ZCCHC11
ENSG00000143207	1	175913967	176176629	474	22	42804	0.71273	0.23801	RFWD2
ENSG00000113749	5	175085033	175113245	19	3	42743	0.71192	0.23826	HRH2
ENSG00000074582	2	219523487	219528166	7	2	42933	0.71186	0.23828	BCS1L
ENSG00000131068	20	29956421	29961726	4	2	42457	0.71172	0.23832	DEFB118
ENSG00000149742	11	63137261	63177766	83	14	42803	0.71163	0.23835	SLC22A9
ENSG00000154146	11	124609742	124617106	11	2	42871	0.71152	0.23838	NRGN
ENSG00000267120	19	36230153	36236333	20	7	42810	0.71129	0.23845	AD000671.6
ENSG00000162975	2	11052063	11054350	4	2	42653	0.71121	0.23848	KCNF1
ENSG00000146233	6	46517541	46620523	255	19	42847	0.7111	0.23851	CYP39A1
ENSG00000142733	1	27681675	27693383	25	7	42672	0.71086	0.23858	MAP3K6
ENSG00000151092	3	25760435	25831530	83	5	42884	0.71071	0.23863	NGLY1
ENSG00000100151	22	38452318	38471708	35	8	42896	0.71013	0.23881	PICK1
ENSG00000120341	1	177893091	177953438	230	38	42796	0.71001	0.23885	SEC16B
ENSG00000145287	4	84011201	84058228	28	8	42626	0.71	0.23885	PLAC8
ENSG00000188342	13	45694650	45858237	271	11	42865	0.71	0.23885	GTF2F2
ENSG00000268556	2	105867759	105869601	4	2	42781	0.70982	0.23891	AC012360.1
ENSG00000138100	2	27505260	27530307	33	7	42855	0.70945	0.23902	TRIM54
ENSG00000171855	9	21077104	21077943	1	1	42927	0.70946	0.23902	IFNB1
ENSG00000178202	11	108342832	108369159	38	6	42751	0.7094	0.23904	KDELC2
ENSG00000222001	2	233877324	233880595	4	2	42881	0.70911	0.23913	AC106876.2
ENSG00000244165	19	10222214	10226048	12	3	42864	0.7091	0.23913	P2RY11
ENSG00000182271	17	28643351	28661077	29	5	42855	0.70889	0.2392	TMIGD1
ENSG00000187024	9	130455257	130487152	25	6	42739	0.70884	0.23921	PTRH1
ENSG00000261787	8	67858736	67874825	19	4	42889	0.70877	0.23923	TCF24
ENSG00000253309	13	51909909	51938871	64	8	42857	0.70853	0.23931	SERPINE3
ENSG00000179914	1	160846329	160854960	28	1	42917	0.7085	0.23932	ITLN1
ENSG00000184029	21	39323728	39493454	338	37	42784	0.70818	0.23942	DSCR4
ENSG00000175467	11	65729160	65747299	44	6	42825	0.70798	0.23948	SART1
ENSG00000172409	11	57416465	57429340	15	3	42894	0.70796	0.23949	CLP1
ENSG00000122877	10	64571756	64679660	342	24	42893	0.70788	0.23951	EGR2
ENSG00000113971	3	132276986	132441303	245	25	42856	0.7076	0.2396	NPHP3
ENSG00000120662	13	41790505	41837742	117	10	42760	0.70726	0.2397	MTRF1
ENSG00000103034	16	58496750	58547532	76	22	42601	0.70727	0.2397	NDRG4
ENSG00000271810	1	113245236	113254055	23	7	42763	0.70704	0.23977	RP11-426L16.10
ENSG00000169429	4	74606223	74609433	5	1	42700	0.70688	0.23982	IL8
ENSG00000180383	20	30053309	30064560	16	4	42560	0.70682	0.23984	DEFB124
ENSG00000109654	4	154073494	154260472	451	49	42710	0.70669	0.23988	TRIM2
ENSG00000264194	17	10048831	10050277	7	3	42655	0.70655	0.23992	AC000003.2
ENSG00000170035	2	181831975	181941312	379	15	42873	0.70638	0.23998	UBE2E3
ENSG00000215009	12	7456880	7481320	49	10	42833	0.70616	0.24004	ACSM4
ENSG00000100241	22	50883429	50913454	83	16	42794	0.70617	0.24004	SBF1
ENSG00000168515	11	61957688	61961011	9	3	42791	0.70605	0.24008	SCGB1D1
ENSG00000188425	19	46416475	46418036	4	2	42850	0.70572	0.24018	NANOS2
ENSG00000011143	17	56282803	56296966	16	5	42645	0.70514	0.24036	MKS1
ENSG00000031823	19	5916150	5978153	82	15	42823	0.70504	0.24039	RANBP3
ENSG00000197965	1	167690429	167761156	186	25	42736	0.70497	0.24041	MPZL1
ENSG00000187630	14	24439148	24475617	92	11	42640	0.705	0.24041	DHRS4L2
ENSG00000108256	17	27582854	27621136	73	10	42850	0.70474	0.24049	NUFIP2
ENSG00000172543	11	65647280	65651212	8	4	42799	0.7044	0.24059	CTSW
ENSG00000206432	18	5882071	5895954	23	6	42514	0.70429	0.24063	TMEM200C
ENSG00000019186	20	52769988	52790512	80	14	42818	0.70425	0.24064	CYP24A1
ENSG00000204310	6	32135989	32145873	19	7	42925	0.70417	0.24066	AGPAT1
ENSG00000270800	6	34256547	34393825	262	14	42885	0.70418	0.24066	RPS10-NUDT3
ENSG00000129009	15	74466012	74469213	10	2	42767	0.70411	0.24068	ISLR
ENSG00000115641	2	105974169	106054970	233	37	42742	0.70405	0.2407	FHL2
ENSG00000096070	6	36164521	36200567	37	8	42866	0.70381	0.24078	BRPF3
ENSG00000110931	12	121675497	121736111	160	26	42787	0.7036	0.24084	CAMKK2
ENSG00000124164	20	56964178	57026157	153	15	42794	0.70352	0.24086	VAPB
ENSG00000117228	1	89518002	89531043	40	7	42755	0.70347	0.24088	GBP1
ENSG00000138136	10	102986733	102989551	2	1	42689	0.70303	0.24102	LBX1
ENSG00000177697	11	832843	839831	43	3	42837	0.70288	0.24106	CD151
ENSG00000173041	7	63980262	64023484	154	12	42827	0.70275	0.24111	ZNF680
ENSG00000131653	16	2205699	2228130	20	6	42513	0.70258	0.24116	TRAF7
ENSG00000104870	19	50010073	50029590	45	9	42763	0.70236	0.24123	FCGRT
ENSG00000175728	11	130542851	130587247	49	9	42690	0.70213	0.2413	C11orf44
ENSG00000125285	13	95361886	95364389	3	2	42607	0.70214	0.2413	SOX21
ENSG00000187650	19	5904869	5910864	24	5	42773	0.70203	0.24133	VMAC
ENSG00000100211	22	39052641	39069859	63	4	42876	0.70204	0.24133	CBY1
ENSG00000100439	14	23067146	23081265	51	12	42790	0.70179	0.24141	ABHD4
ENSG00000101191	20	61509090	61569304	170	23	42875	0.70172	0.24143	DIDO1
ENSG00000137494	11	82904781	82971736	125	14	42816	0.70164	0.24145	ANKRD42
ENSG00000186143	2	27359723	27362278	5	2	42750	0.70149	0.2415	C2orf53
ENSG00000137478	11	72547790	72853306	237	34	42828	0.70134	0.24155	FCHSD2
ENSG00000182601	16	25703347	26149009	1429	139	42745	0.70124	0.24158	HS3ST4
ENSG00000169340	16	20370492	20416059	106	11	42811	0.70102	0.24165	PDILT
ENSG00000269529	12	50690489	50691718	5	2	42899	0.70078	0.24172	AC140061.12
ENSG00000167528	12	48733791	48745197	36	7	42876	0.70074	0.24173	ZNF641
ENSG00000138032	2	44395108	44471523	145	13	42780	0.70073	0.24174	PPM1B
ENSG00000131242	17	29718642	29865236	369	46	42727	0.70049	0.24181	RAB11FIP4
ENSG00000168081	8	28174503	28200872	80	4	42667	0.70048	0.24182	PNOC
ENSG00000011590	19	36195429	36207940	28	8	42873	0.70034	0.24186	ZBTB32
ENSG00000197756	2	217362912	217443903	225	32	42816	0.7003	0.24187	RPL37A
ENSG00000172289	11	59480296	59481337	4	2	42820	0.70021	0.2419	OR10V1
ENSG00000213281	1	115247090	115259515	12	3	42864	0.70017	0.24191	NRAS
ENSG00000006740	17	12692856	12894960	688	53	42728	0.70009	0.24193	ARHGAP44
ENSG00000131467	17	40976402	40995774	4	2	42679	0.69997	0.24197	PSME3
ENSG00000103855	15	73976307	74006859	84	10	42874	0.6993	0.24218	CD276
ENSG00000104131	15	44829255	44855227	29	3	42917	0.69925	0.2422	EIF3J
ENSG00000164220	5	75911307	75919259	28	7	42821	0.69922	0.24221	F2RL2
ENSG00000076003	2	136597196	136633996	32	5	42841	0.69918	0.24222	MCM6
ENSG00000142920	1	33546705	33586131	41	9	42681	0.69897	0.24228	ADC
ENSG00000166105	11	134144139	134189458	112	17	42794	0.69897	0.24228	GLB1L3
ENSG00000120318	5	141032968	141061788	78	17	42750	0.6989	0.24231	ARAP3
ENSG00000112096	6	160090089	160183561	250	22	42881	0.69868	0.24238	SOD2
ENSG00000118407	6	76001575	76203454	274	15	42811	0.69823	0.24252	FILIP1
ENSG00000257949	17	73975301	73996667	58	12	42848	0.69822	0.24252	TEN1
ENSG00000113643	5	167913450	167946304	142	9	42885	0.69814	0.24254	RARS
ENSG00000092841	12	56551945	56557280	5	2	42859	0.69816	0.24254	MYL6
ENSG00000197837	12	14920933	14924065	9	3	42905	0.69814	0.24255	HIST4H4
ENSG00000139890	14	23352374	23356895	8	5	42707	0.69787	0.24263	REM2
ENSG00000076201	3	47422501	47454931	29	4	42879	0.69747	0.24275	PTPN23
ENSG00000142409	19	56598732	56632649	88	8	42883	0.69732	0.2428	ZNF787
ENSG00000108551	17	17397751	17399709	5	2	42769	0.69729	0.24281	RASD1
ENSG00000131044	20	30458505	30532764	133	20	42681	0.69707	0.24288	TTLL9
ENSG00000212127	12	11090005	11324172	802	10	42852	0.69686	0.24294	TAS2R14
ENSG00000120899	8	27168999	27316903	374	21	42878	0.69686	0.24295	PTK2B
ENSG00000159479	1	43849588	43855479	4	2	42603	0.69662	0.24302	MED8
ENSG00000175065	18	28956740	28994875	80	8	42858	0.69657	0.24303	DSG4
ENSG00000152022	1	145477085	145501669	4	1	42747	0.69656	0.24304	LIX1L
ENSG00000251695	12	69186125	69187743	3	2	42927	0.69652	0.24305	AC124890.1
ENSG00000197249	14	94843084	94857030	61	15	42605	0.69623	0.24314	SERPINA1
ENSG00000128510	7	129932974	129964020	92	13	42778	0.69605	0.2432	CPA4
ENSG00000162543	1	20512578	20522541	9	3	42635	0.69596	0.24323	UBXN10
ENSG00000198674	11	123864870	123865868	4	2	42914	0.69597	0.24323	OR10G6
ENSG00000196465	12	56546040	56553431	4	1	42861	0.69581	0.24327	MYL6B
ENSG00000141040	17	16454701	16472520	16	2	42783	0.69549	0.24337	ZNF287
ENSG00000168071	11	64107695	64125006	38	7	42736	0.69512	0.24349	CCDC88B
ENSG00000258472	17	26782770	26941215	221	28	42789	0.69514	0.24349	RP11-192H23.4
ENSG00000158560	7	95401866	95739634	786	63	42716	0.69502	0.24352	DYNC1I1
ENSG00000159346	1	202909951	202927700	48	10	42876	0.6947	0.24362	ADIPOR1
ENSG00000205250	16	67226072	67232821	11	4	42883	0.69469	0.24362	E2F4
ENSG00000120438	6	160199530	160210781	28	5	42922	0.69457	0.24366	TCP1
ENSG00000100276	22	29708922	29715668	6	3	42823	0.69446	0.2437	RASL10A
ENSG00000143776	1	227177566	227506175	1558	21	42779	0.69422	0.24377	CDC42BPA
ENSG00000186432	3	160212783	160283376	112	13	42868	0.69384	0.24389	KPNA4
ENSG00000165078	8	68334360	68658620	798	55	42819	0.69362	0.24396	CPA6
ENSG00000175224	11	46638826	46696368	51	8	42891	0.69349	0.244	ATG13
ENSG00000127666	19	4815944	4831716	43	10	42813	0.69346	0.24401	TICAM1
ENSG00000176531	19	43979106	44009087	81	15	42625	0.69337	0.24404	PHLDB3
ENSG00000115053	2	232318242	232348352	79	10	42708	0.69335	0.24405	NCL
ENSG00000114742	3	39093489	39138155	125	18	42908	0.69333	0.24405	WDR48
ENSG00000163072	2	169643049	169722024	188	23	42783	0.69291	0.24418	NOSTRIN
ENSG00000187144	1	16713612	16763919	120	19	42700	0.69281	0.24421	SPATA21
ENSG00000198246	10	73079015	73123142	138	19	42787	0.69263	0.24427	SLC29A3
ENSG00000214860	17	18280976	18292961	16	3	42889	0.69249	0.24432	EVPLL
ENSG00000112624	6	42749765	42836298	123	14	42734	0.69236	0.24435	GLTSCR1L
ENSG00000156931	3	184529931	184770402	361	22	42778	0.69209	0.24444	VPS8
ENSG00000099256	10	25137536	25241533	344	32	42820	0.69147	0.24463	PRTFDC1
ENSG00000214944	5	72921983	73237818	845	55	42819	0.69141	0.24465	ARHGEF28
ENSG00000106571	7	42000548	42277469	779	69	42794	0.6913	0.24469	GLI3
ENSG00000184530	6	127840600	127912962	287	17	42732	0.69114	0.24474	C6orf58
ENSG00000117010	1	40997233	41013841	55	8	42898	0.69096	0.2448	ZNF684
ENSG00000173482	18	7566780	8406859	1945	126	42815	0.69092	0.24481	PTPRM
ENSG00000105246	19	4229495	4237528	31	3	42782	0.69078	0.24485	EBI3
ENSG00000117724	1	214776538	214837931	196	17	42877	0.69074	0.24487	CENPF
ENSG00000157349	16	70323566	70369186	25	10	42822	0.69061	0.2449	DDX19B
ENSG00000181778	9	71151496	71155783	2	1	42043	0.69053	0.24493	TMEM252
ENSG00000243789	15	42120283	42129779	37	6	42861	0.69042	0.24497	JMJD7
ENSG00000129295	8	133584320	133687838	129	14	42751	0.69033	0.24499	LRRC6
ENSG00000167272	12	121016567	121019201	11	4	42896	0.69034	0.24499	POP5
ENSG00000164742	7	45613739	45762715	401	47	42821	0.69028	0.24501	ADCY1
ENSG00000158545	16	88636789	88698374	220	30	42792	0.69011	0.24506	ZC3H18
ENSG00000081189	5	88013975	88199922	308	26	42840	0.68976	0.24517	MEF2C
ENSG00000090920	19	40353963	40440533	140	22	42657	0.68976	0.24517	FCGBP
ENSG00000088986	12	120907653	120936296	77	11	42897	0.68962	0.24522	DYNLL1
ENSG00000177674	1	11796141	11814859	48	6	42692	0.68945	0.24527	AGTRAP
ENSG00000205441	21	46020497	46022091	9	1	42811	0.68942	0.24528	KRTAP10-7
ENSG00000160741	1	153920145	153931101	11	3	42851	0.68896	0.24542	CRTC2
ENSG00000170289	8	87566205	87755903	518	41	42832	0.68891	0.24544	CNGB3
ENSG00000173327	11	65365226	65382853	30	7	42793	0.68891	0.24544	MAP3K11
ENSG00000142168	21	33031935	33041244	18	6	42842	0.68872	0.2455	SOD1
ENSG00000079150	2	179328391	179343327	20	6	42876	0.68847	0.24558	FKBP7
ENSG00000221838	7	99699172	99707968	19	4	42869	0.68845	0.24558	AP4M1
ENSG00000232112	3	48481667	48485616	6	1	42912	0.68833	0.24562	TMA7
ENSG00000268614	19	7598481	7604945	18	5	42606	0.68833	0.24562	CTD-2207O23.10
ENSG00000187475	6	26107640	26108364	3	2	42928	0.68817	0.24567	HIST1H1T
ENSG00000188306	3	169539710	169555563	39	8	42764	0.68796	0.24574	LRRIQ4
ENSG00000102531	13	49550048	49783915	276	19	42837	0.68784	0.24578	FNDC3A
ENSG00000143621	1	153634512	153643524	10	2	42011	0.68778	0.24579	ILF2
ENSG00000215277	14	23654525	23742686	261	25	42685	0.68781	0.24579	C14orf164
ENSG00000132604	16	69389464	69442474	87	15	42811	0.6872	0.24598	TERF2
ENSG00000186118	1	47134527	47139266	7	2	42905	0.687	0.24604	TEX38
ENSG00000270898	2	53897430	54087297	528	24	42858	0.68695	0.24606	ASB3
ENSG00000120337	1	173009100	173020103	26	4	42794	0.68691	0.24607	TNFSF18
ENSG00000125037	3	10004221	10052800	135	6	42836	0.68671	0.24613	EMC3
ENSG00000130717	9	134399188	134406655	19	5	42845	0.68654	0.24619	UCK1
ENSG00000083457	17	3617922	3704537	199	24	42723	0.68651	0.2462	ITGAE
ENSG00000168065	11	64323098	64340347	19	2	42852	0.68646	0.24621	SLC22A11
ENSG00000183891	2	20096404	20101747	10	3	42906	0.68634	0.24625	TTC32
ENSG00000115128	2	24290454	24299313	41	7	42902	0.68623	0.24629	SF3B14
ENSG00000083520	13	73329540	73356234	53	11	42837	0.68606	0.24634	DIS3
ENSG00000185177	7	57187321	57207571	55	5	42673	0.68548	0.24652	ZNF479
ENSG00000059588	1	234527059	234614849	312	39	42765	0.68516	0.24662	TARBP1
ENSG00000196109	19	22361893	22379753	45	4	42720	0.68492	0.2467	ZNF676
ENSG00000125144	16	56700643	56701977	9	4	42727	0.68474	0.24675	MT1G
ENSG00000161040	7	102453308	102715286	362	21	42856	0.68464	0.24679	FBXL13
ENSG00000172687	19	21541732	21562104	90	4	42878	0.6845	0.24683	ZNF738
ENSG00000101134	20	53092136	53267710	268	15	42689	0.68418	0.24693	DOK5
ENSG00000125245	13	99906968	99913998	13	5	42917	0.68414	0.24694	GPR18
ENSG00000150051	10	27961804	28034989	153	17	42783	0.68407	0.24696	MKX
ENSG00000214688	10	73471458	73497581	57	10	42835	0.68387	0.24703	C10orf105
ENSG00000255054	1	26137961	26150235	29	3	42778	0.68364	0.2471	RP1-317E23.6
ENSG00000198715	1	156259880	156265463	11	3	42866	0.68353	0.24714	C1orf85
ENSG00000127743	5	148750887	148783765	79	10	42725	0.68322	0.24723	IL17B
ENSG00000183496	15	82334119	82338482	3	2	42887	0.68312	0.24726	MEX3B
ENSG00000173511	11	64002010	64006259	3	2	42733	0.683	0.2473	VEGFB
ENSG00000127415	4	980785	998316	68	15	42671	0.6829	0.24734	IDUA
ENSG00000152492	3	191046866	191116459	296	18	42835	0.68248	0.24747	CCDC50
ENSG00000144741	3	66119285	66438540	624	37	42745	0.68237	0.2475	SLC25A26
ENSG00000106331	7	127250346	127255982	11	3	42890	0.68202	0.24761	PAX4
ENSG00000167136	9	131580753	131584956	9	2	42883	0.68191	0.24765	ENDOG
ENSG00000147526	8	38585704	38710546	218	24	42713	0.68187	0.24766	TACC1
ENSG00000121691	11	34460472	34493609	77	10	42897	0.68181	0.24768	CAT
ENSG00000204682	10	21781587	21786191	7	3	42808	0.68163	0.24774	CASC10
ENSG00000214046	19	16741562	16771253	65	10	42819	0.68126	0.24785	SMIM7
ENSG00000140557	15	92937058	93011958	188	20	42663	0.68122	0.24787	ST8SIA2
ENSG00000110900	12	31079362	31149534	229	38	42715	0.68095	0.24795	TSPAN11
ENSG00000177700	11	837356	842545	31	2	42890	0.68091	0.24796	POLR2L
ENSG00000254726	1	156041804	156051789	14	5	42756	0.68086	0.24798	MEX3A
ENSG00000128581	7	100956975	100965104	37	8	42855	0.68076	0.24801	RABL5
ENSG00000176953	16	28962128	28978418	13	4	42581	0.68061	0.24806	NFATC2IP
ENSG00000108278	17	34842473	34855154	18	4	42929	0.68047	0.2481	ZNHIT3
ENSG00000258484	15	69110560	69239150	108	11	42806	0.68043	0.24812	SPESP1
ENSG00000167741	17	4460222	4464113	8	3	42707	0.68007	0.24823	GGT6
ENSG00000112195	6	41158015	41168932	41	8	42731	0.67968	0.24835	TREML2
ENSG00000165512	10	45495923	45500774	16	4	42880	0.6797	0.24835	ZNF22
ENSG00000179909	19	58208735	58220579	31	7	42871	0.67935	0.24846	ZNF154
ENSG00000185651	22	21903736	21978323	87	4	42826	0.67902	0.24856	UBE2L3
ENSG00000140968	16	85932409	85956215	86	12	42848	0.6788	0.24863	IRF8
ENSG00000100228	22	23487513	23506537	61	4	42890	0.67797	0.24889	RAB36
ENSG00000156050	14	74398204	74417117	65	8	42860	0.67796	0.2489	FAM161B
ENSG00000105835	7	105888731	105926772	84	12	42827	0.6779	0.24892	NAMPT
ENSG00000005007	19	18942747	18979045	64	13	42846	0.67779	0.24895	UPF1
ENSG00000178568	2	212240446	213403565	3787	171	42753	0.67768	0.24899	ERBB4
ENSG00000130363	6	159393903	159421219	158	7	42922	0.67753	0.24903	RSPH3
ENSG00000183049	10	12391481	12877545	1576	150	42722	0.67752	0.24904	CAMK1D
ENSG00000198331	11	125753509	125770543	42	6	42892	0.6772	0.24914	HYLS1
ENSG00000153487	13	111365083	111373421	12	2	42759	0.67718	0.24915	ING1
ENSG00000169031	2	228029281	228179508	626	50	42789	0.67705	0.24919	COL4A3
ENSG00000119760	2	27873679	27886676	8	3	42875	0.67698	0.24921	SUPT7L
ENSG00000160013	19	47123725	47128375	7	2	42676	0.67699	0.24921	PTGIR
ENSG00000124496	6	42192669	42419789	426	33	42813	0.67693	0.24922	TRERF1
ENSG00000103266	16	730224	732870	4	2	42380	0.67695	0.24922	STUB1
ENSG00000120549	10	23983675	24836772	2047	111	42820	0.6769	0.24924	KIAA1217
ENSG00000081320	2	196998290	197041227	119	7	42895	0.67661	0.24933	STK17B
ENSG00000166569	18	56942388	56985881	149	15	42834	0.67643	0.24938	CPLX4
ENSG00000115107	2	119981384	120023228	146	20	42766	0.67621	0.24945	STEAP3
ENSG00000172167	8	121457640	121554373	210	9	42857	0.67609	0.24949	MTBP
ENSG00000171595	17	72270386	72311023	146	19	42813	0.67603	0.24951	DNAI2
ENSG00000079931	6	132617194	132722684	231	28	42717	0.67561	0.24964	MOXD1
ENSG00000198003	19	11531272	11546603	20	4	42767	0.67564	0.24964	CCDC151
ENSG00000065911	2	74425689	74444692	28	5	42588	0.67551	0.24968	MTHFD2
ENSG00000234719	16	12021230	12070500	121	13	42638	0.67503	0.24983	RP11-166B2.1
ENSG00000100884	14	24540046	24547309	2	1	42685	0.67484	0.24989	CPNE6
ENSG00000134809	11	57295936	57298276	2	1	42830	0.67468	0.24994	TIMM10
ENSG00000142798	1	22148738	22263790	355	34	42742	0.67456	0.24998	HSPG2
ENSG00000161981	16	103010	107669	9	2	42713	0.67427	0.25007	SNRNP25
ENSG00000108474	17	16120505	16252115	239	14	42799	0.67425	0.25008	PIGL
ENSG00000162882	2	42994229	43019733	117	11	42802	0.67413	0.25011	HAAO
ENSG00000119707	14	73525144	73588122	111	18	42835	0.67376	0.25023	RBM25
ENSG00000143815	1	225589204	225616627	71	13	42801	0.6737	0.25025	LBR
ENSG00000179023	1	18807424	18812478	26	6	42910	0.67361	0.25028	KLHDC7A
ENSG00000119401	9	119449581	119463579	26	6	42903	0.6735	0.25032	TRIM32
ENSG00000120251	4	158125334	158287227	237	24	42818	0.67344	0.25033	GRIA2
ENSG00000166748	15	86685227	87572283	3227	141	42843	0.67327	0.25039	AGBL1
ENSG00000121390	13	20248896	20357142	169	14	42872	0.67304	0.25046	PSPC1
ENSG00000119685	14	76099968	76421421	558	20	42877	0.67244	0.25065	TTLL5
ENSG00000214854	22	39656865	39657063	1	1	42160	0.67224	0.25072	AL031590.1
ENSG00000137770	15	44719432	44821236	117	5	42901	0.67204	0.25078	CTDSPL2
ENSG00000138735	4	120415550	120550146	278	20	42757	0.67179	0.25086	PDE5A
ENSG00000137766	15	54305101	54920806	2366	94	42857	0.67161	0.25091	UNC13C
ENSG00000120896	8	22402499	22433301	30	11	42655	0.67161	0.25092	SORBS3
ENSG00000175646	16	11374693	11375207	2	1	42753	0.67138	0.25099	PRM1
ENSG00000121988	2	135894486	136288806	459	8	42886	0.67098	0.25112	ZRANB3
ENSG00000165283	9	35099888	35103154	3	1	42769	0.67094	0.25113	STOML2
ENSG00000179755	16	34256507	34257278	1	1	42709	0.67093	0.25113	CTD-2144E22.5
ENSG00000141696	17	39958199	39968856	27	6	42745	0.6708	0.25117	LEPREL4
ENSG00000250741	2	18736811	18770830	64	10	42822	0.67057	0.25125	NT5C1B-RDH14
ENSG00000185013	2	18737050	18770838	64	10	42822	0.67057	0.25125	NT5C1B
ENSG00000251369	19	58046625	58071231	27	9	42822	0.67037	0.25131	ZNF550
ENSG00000183960	3	19189946	19577138	484	50	42773	0.67033	0.25132	KCNH8
ENSG00000205221	2	36923833	37041935	361	50	42754	0.6703	0.25133	VIT
ENSG00000158869	1	161185024	161190489	15	6	42646	0.6701	0.2514	FCER1G
ENSG00000135773	1	230883130	230937749	244	28	42867	0.67008	0.2514	CAPN9
ENSG00000171502	1	86194916	86622626	1416	55	42833	0.66985	0.25148	COL24A1
ENSG00000104522	8	144694788	144700218	21	5	42653	0.66983	0.25148	TSTA3
ENSG00000095787	10	28821422	28912041	158	15	42821	0.66964	0.25154	WAC
ENSG00000105677	19	36036497	36038428	6	4	42584	0.66966	0.25154	TMEM147
ENSG00000161798	12	50355653	50359464	1	1	42278	0.66962	0.25155	AQP5
ENSG00000214518	17	39210750	39211482	2	1	42737	0.66938	0.25163	KRTAP2-2
ENSG00000256060	19	57874879	57876721	3	2	42810	0.66936	0.25163	TRAPPC2P1
ENSG00000175471	5	94039446	94620279	1374	107	42819	0.66932	0.25165	MCTP1
ENSG00000175311	16	21244986	21263750	12	5	42416	0.66911	0.25171	ANKS4B
ENSG00000237651	2	61372243	61391964	70	5	42727	0.66885	0.2518	C2orf74
ENSG00000183578	15	51348795	51397473	105	14	42884	0.66863	0.25187	TNFAIP8L3
ENSG00000171931	17	18647326	18682662	67	12	42646	0.6685	0.25191	FBXW10
ENSG00000166960	18	30517366	31021065	949	27	42856	0.66849	0.25191	CCDC178
ENSG00000130775	1	28199055	28213196	42	7	42552	0.66801	0.25206	THEMIS2
ENSG00000177830	11	867357	915058	94	11	42753	0.66789	0.2521	CHID1
ENSG00000204209	6	33286335	33297046	13	3	42892	0.66763	0.25218	DAXX
ENSG00000147905	9	37120536	37358146	286	17	42862	0.66751	0.25222	ZCCHC7
ENSG00000249471	19	58962971	58969200	11	3	42687	0.66753	0.25222	ZNF324B
ENSG00000269103	22	21358030	21360736	10	3	42623	0.66731	0.25229	AC002472.1
ENSG00000196544	17	8091652	8093564	1	1	42849	0.66685	0.25244	C17orf59
ENSG00000075891	10	102495360	102589698	145	17	42747	0.66681	0.25245	PAX2
ENSG00000172404	22	41255553	41258130	3	2	42794	0.66674	0.25247	DNAJB7
ENSG00000135905	2	225629807	225907162	698	53	42880	0.66637	0.25259	DOCK10
ENSG00000140682	16	31482906	31489281	4	2	42824	0.66607	0.25268	TGFB1I1
ENSG00000112619	6	42664340	42690312	91	10	42835	0.66603	0.2527	PRPH2
ENSG00000005073	7	27221129	27224842	7	4	42854	0.66602	0.2527	HOXA11
ENSG00000110768	11	18343842	18388591	82	9	42909	0.66599	0.25271	GTF2H1
ENSG00000166004	11	93394805	93463522	67	13	42781	0.66597	0.25271	KIAA1731
ENSG00000091164	18	54264439	54318831	91	8	42872	0.66585	0.25275	TXNL1
ENSG00000110455	11	44087475	44105772	62	12	42811	0.66579	0.25277	ACCS
ENSG00000114541	3	69219141	69591734	1144	81	42813	0.66564	0.25282	FRMD4B
ENSG00000204227	6	33176272	33180499	6	3	42864	0.66539	0.2529	RING1
ENSG00000083067	9	73143979	74061820	2672	110	42851	0.66513	0.25298	TRPM3
ENSG00000196176	6	26021907	26022278	1	1	42934	0.66493	0.25305	HIST1H4A
ENSG00000159884	9	35658301	35661508	16	4	42910	0.66492	0.25305	CCDC107
ENSG00000198055	5	176830205	176869902	37	9	42499	0.66467	0.25313	GRK6
ENSG00000187790	14	45605143	45670093	100	11	42874	0.66463	0.25314	FANCM
ENSG00000186020	19	37025676	37096178	135	15	42884	0.66449	0.25319	ZNF529
ENSG00000198929	1	162039564	162353321	1024	57	42843	0.66443	0.25321	NOS1AP
ENSG00000198053	20	1875154	1920543	77	11	42519	0.66439	0.25322	SIRPA
ENSG00000160307	21	48018875	48025121	28	7	42722	0.66432	0.25324	S100B
ENSG00000130881	19	33668509	33698694	76	13	42747	0.66412	0.25331	LRP3
ENSG00000163513	3	30647994	30735634	273	35	42782	0.66403	0.25334	TGFBR2
ENSG00000103154	16	84002237	84036381	234	20	42802	0.66394	0.25336	NECAB2
ENSG00000255298	11	124134723	124135763	9	3	42899	0.66364	0.25346	OR8G5
ENSG00000175121	20	43738093	43743813	16	5	42910	0.66364	0.25346	WFDC5
ENSG00000170145	11	111473115	111601577	146	8	42818	0.66362	0.25347	SIK2
ENSG00000134265	18	10525902	10552758	64	6	42784	0.6636	0.25347	NAPG
ENSG00000160752	1	155278539	155290457	11	2	42865	0.66353	0.25349	FDPS
ENSG00000186472	7	82383329	82792246	1113	46	42815	0.66351	0.2535	PCLO
ENSG00000253548	3	191178952	191179245	1	1	42914	0.66345	0.25352	PYDC2
ENSG00000160993	7	102096685	102105323	27	7	42702	0.66342	0.25353	ALKBH4
ENSG00000182816	21	31743709	31744557	5	3	42837	0.66338	0.25354	KRTAP13-2
ENSG00000196517	1	44457172	44497139	52	12	42643	0.66336	0.25355	SLC6A9
ENSG00000159403	12	7187513	7245203	12	5	42747	0.66313	0.25362	C1R
ENSG00000203782	1	153232176	153234598	6	4	42873	0.66268	0.25377	LOR
ENSG00000027869	1	156776035	156786654	14	3	42699	0.66265	0.25378	SH2D2A
ENSG00000109475	4	109541722	109551568	18	4	42858	0.6625	0.25382	RPL34
ENSG00000272897	20	34220262	34262466	86	8	42907	0.66249	0.25383	RP1-309K20.6
ENSG00000268735	13	24322243	24323901	5	2	42815	0.66244	0.25384	AL139080.1
ENSG00000178722	5	60933535	61047590	351	28	42832	0.66234	0.25388	C5orf64
ENSG00000164520	6	150204511	150219238	60	2	42918	0.66232	0.25388	RAET1E
ENSG00000119862	2	64681103	64688515	13	6	42809	0.66225	0.25391	LGALSL
ENSG00000104907	19	13215716	13228381	6	3	42697	0.66212	0.25395	TRMT1
ENSG00000262180	1	186369704	186370587	1	1	42900	0.66194	0.25401	OCLM
ENSG00000135503	12	52345451	52390862	68	10	42827	0.66149	0.25415	ACVR1B
ENSG00000058085	1	183155373	183214035	153	15	42742	0.66116	0.25426	LAMC2
ENSG00000065029	6	35226686	35263762	81	10	42877	0.66088	0.25434	ZNF76
ENSG00000119725	14	74353320	74399214	169	14	42889	0.66081	0.25437	ZNF410
ENSG00000125651	19	6379580	6393992	42	5	42918	0.66023	0.25455	GTF2F1
ENSG00000143537	1	155023042	155035252	21	7	42701	0.66013	0.25458	ADAM15
ENSG00000135778	1	233086351	233119628	76	9	42798	0.66015	0.25458	NTPCR
ENSG00000143641	1	230193536	230417870	761	54	42766	0.66007	0.2546	GALNT2
ENSG00000127418	4	1003724	1020685	62	13	42727	0.65999	0.25463	FGFRL1
ENSG00000047932	6	117639374	117923691	928	53	42856	0.6595	0.25479	GOPC
ENSG00000179636	14	21492268	21504435	12	4	42762	0.65933	0.25484	TPPP2
ENSG00000164287	5	54408799	54469005	126	12	42749	0.65912	0.25491	CDC20B
ENSG00000042813	7	49890017	50160925	669	19	42828	0.65892	0.25497	ZPBP
ENSG00000142556	19	52516018	52533493	41	8	42905	0.65855	0.25509	ZNF614
ENSG00000164047	3	48264837	48266981	1	1	42885	0.65832	0.25517	CAMP
ENSG00000158793	1	161087876	161095235	9	4	42862	0.6581	0.25524	NIT1
ENSG00000166734	15	44580927	44707956	145	5	42905	0.65733	0.25548	CASC4
ENSG00000075886	2	132233666	132240507	17	1	42881	0.65731	0.25549	TUBA3D
ENSG00000198198	1	43855553	43918321	96	10	42827	0.65727	0.2555	SZT2
ENSG00000182134	1	151742583	151763892	61	5	42818	0.65706	0.25557	TDRKH
ENSG00000166037	11	95523129	95565857	133	12	42886	0.65707	0.25557	CEP57
ENSG00000177291	10	35894338	35897863	15	5	42870	0.65677	0.25567	GJD4
ENSG00000132612	16	69345259	69358949	34	6	42838	0.65674	0.25567	VPS4A
ENSG00000082805	12	1099675	1605099	1417	37	42856	0.65671	0.25568	ERC1
ENSG00000179195	12	124456392	124499986	77	8	42779	0.65646	0.25576	ZNF664
ENSG00000184524	11	787104	790123	6	3	42828	0.65636	0.2558	CEND1
ENSG00000165521	14	89078775	89259096	315	18	42850	0.65635	0.2558	EML5
ENSG00000100216	22	39077953	39080818	7	2	42921	0.65636	0.2558	TOMM22
ENSG00000100147	22	42196683	42222303	51	8	42888	0.65628	0.25582	CCDC134
ENSG00000065183	1	118472343	118509165	42	10	42869	0.65597	0.25592	WDR3
ENSG00000245888	16	27279526	27301813	30	7	42747	0.65593	0.25594	CTD-3203P2.2
ENSG00000122861	10	75668935	75677255	12	3	42886	0.65575	0.25599	PLAU
ENSG00000113194	5	175874629	175937075	108	13	42753	0.65547	0.25608	FAF2
ENSG00000108604	17	61909444	61920425	15	2	42899	0.65544	0.25609	SMARCD2
ENSG00000106268	7	2281857	2290781	35	9	42753	0.65542	0.2561	NUDT1
ENSG00000166111	12	109304658	109459045	281	26	42589	0.65501	0.25623	SVOP
ENSG00000110848	12	9905082	9913497	28	7	42853	0.65466	0.25634	CD69
ENSG00000164399	5	131396222	131398897	3	1	42838	0.65465	0.25635	IL3
ENSG00000021355	6	2832566	2842240	27	6	42476	0.65424	0.25648	SERPINB1
ENSG00000128383	22	39348746	39359188	16	5	42598	0.65387	0.2566	APOBEC3A
ENSG00000203710	1	207669492	207813992	231	23	42882	0.65378	0.25663	CR1
ENSG00000104047	15	49913177	49937333	73	6	42920	0.65345	0.25673	DTWD1
ENSG00000165626	10	13480484	13570974	271	18	42830	0.65331	0.25678	BEND7
ENSG00000179532	11	6518490	6614988	233	31	42724	0.65262	0.257	DNHD1
ENSG00000165799	14	21510385	21512393	2	1	42612	0.65197	0.25721	RNASE7
ENSG00000180919	11	6128914	6130065	2	1	42925	0.65186	0.25724	OR56B4
ENSG00000099860	19	2476120	2478257	1	1	41824	0.65135	0.25741	GADD45B
ENSG00000108379	17	44839872	44910520	101	17	42644	0.65117	0.25747	WNT3
ENSG00000197728	12	56435637	56438116	5	3	42886	0.65096	0.25754	RPS26
ENSG00000002834	17	37026112	37078023	147	29	42605	0.65085	0.25757	LASP1
ENSG00000105640	19	17970685	17974962	5	2	42725	0.65065	0.25764	RPL18A
ENSG00000182256	15	27216429	27778373	1215	109	42729	0.65053	0.25767	GABRG3
ENSG00000100109	22	26887191	26908471	59	14	42806	0.65046	0.2577	TFIP11
ENSG00000154059	18	22006580	22033499	68	9	42865	0.64979	0.25791	IMPACT
ENSG00000166086	11	133938820	134021896	233	16	42886	0.64978	0.25792	JAM3
ENSG00000144021	2	96931870	96939087	1	1	42906	0.64968	0.25795	CIAO1
ENSG00000205581	21	40714241	40721573	27	5	42666	0.64968	0.25795	HMGN1
ENSG00000160182	21	43782391	43786703	25	7	42791	0.64948	0.25801	TFF1
ENSG00000104388	8	61429416	61536186	204	11	42892	0.64944	0.25803	RAB2A
ENSG00000162769	1	213031597	213072705	221	13	42881	0.64922	0.2581	FLVCR1
ENSG00000117016	1	41086351	41131329	113	16	42878	0.64905	0.25815	RIMS3
ENSG00000215790	1	1656277	1677431	2	1	42365	0.64904	0.25816	SLC35E2
ENSG00000272617	16	69362547	69368774	13	4	42862	0.6489	0.2582	RP11-343C2.12
ENSG00000156802	8	124332090	124428590	103	28	42724	0.64882	0.25823	ATAD2
ENSG00000064787	20	52553316	52687304	547	39	42786	0.64872	0.25826	BCAS1
ENSG00000004660	17	3763609	3798185	37	9	42506	0.64865	0.25828	CAMKK1
ENSG00000134138	15	37181406	37393504	380	55	42757	0.64829	0.2584	MEIS2
ENSG00000255339	10	102265385	102289638	37	2	42854	0.64827	0.25841	NDUFB8
ENSG00000148600	10	85954410	85979377	85	14	42842	0.64818	0.25843	CDHR1
ENSG00000167377	16	71481500	71496998	32	9	42810	0.64802	0.25848	ZNF23
ENSG00000136158	13	80910111	80915086	4	1	42573	0.64801	0.25849	SPRY2
ENSG00000254647	11	2181009	2182571	5	2	42561	0.64755	0.25864	INS
ENSG00000162944	2	198432948	198540769	136	10	42789	0.64745	0.25867	RFTN2
ENSG00000100505	14	51441980	51562779	481	42	42848	0.64718	0.25876	TRIM9
ENSG00000176476	16	28565236	28603111	92	12	42711	0.64704	0.2588	CCDC101
ENSG00000161203	3	183892477	183901879	22	7	42785	0.64694	0.25884	AP2M1
ENSG00000146247	6	79645584	79787953	245	22	42898	0.64693	0.25884	PHIP
ENSG00000184967	12	132628993	132637013	7	3	42500	0.64691	0.25884	NOC4L
ENSG00000189241	6	116597741	116601066	9	3	42901	0.64682	0.25887	TSPYL1
ENSG00000134830	19	47835404	47846606	7	3	42046	0.64677	0.25889	C5AR2
ENSG00000250565	2	46717889	46769696	158	20	42843	0.64666	0.25893	ATP6V1E2
ENSG00000064205	20	43343485	43357150	19	6	42548	0.64663	0.25894	WISP2
ENSG00000167881	17	74035184	74068734	49	4	42789	0.64639	0.25901	SRP68
ENSG00000117090	1	160577890	160617085	64	11	42841	0.64636	0.25902	SLAMF1
ENSG00000188051	19	17546318	17559376	28	6	42627	0.64617	0.25909	TMEM221
ENSG00000148158	9	115513118	115643951	352	14	42852	0.64614	0.2591	SNX30
ENSG00000164363	5	1225470	1246304	85	18	42723	0.64593	0.25916	SLC6A18
ENSG00000138867	22	24936406	24951903	44	8	42726	0.64582	0.2592	GUCD1
ENSG00000115290	2	165349322	165478358	202	28	42687	0.64572	0.25923	GRB14
ENSG00000087191	17	61904512	61909379	10	3	42911	0.64573	0.25923	PSMC5
ENSG00000196584	7	152341864	152373250	85	13	42720	0.64553	0.25929	XRCC2
ENSG00000121742	13	20796110	20806534	18	7	42450	0.64524	0.25939	GJB6
ENSG00000143473	1	210856555	211307457	1325	76	42838	0.64512	0.25942	KCNH1
ENSG00000135392	12	56214744	56224608	12	5	42758	0.6451	0.25943	DNAJC14
ENSG00000100341	22	44275558	44287893	55	8	42882	0.6449	0.2595	PNPLA5
ENSG00000008952	3	169684423	169716161	45	3	42868	0.64474	0.25955	SEC62
ENSG00000108255	17	27573881	27581512	15	5	42897	0.6447	0.25956	CRYBA1
ENSG00000130396	6	168227602	168372703	377	18	42755	0.64454	0.25961	MLLT4
ENSG00000181234	12	128751948	129192460	781	97	42630	0.64429	0.25969	TMEM132C
ENSG00000172613	11	67159176	67165881	12	4	42823	0.64419	0.25973	RAD9A
ENSG00000166959	11	60467047	60483284	9	2	42809	0.64384	0.25984	MS4A8
ENSG00000231274	19	56052023	56056909	18	8	42814	0.6438	0.25985	SBK3
ENSG00000083807	19	58990879	59023780	61	9	42747	0.64371	0.25988	SLC27A5
ENSG00000166136	10	102267203	102289757	33	3	42844	0.64322	0.26004	NDUFB8
ENSG00000172922	11	65482367	65488418	14	4	42752	0.64318	0.26005	RNASEH2C
ENSG00000159176	1	201452658	201478584	92	12	42685	0.64315	0.26006	CSRP1
ENSG00000166266	11	107879459	107978503	194	18	42873	0.64312	0.26007	CUL5
ENSG00000173992	11	66360292	66373490	10	3	42856	0.64294	0.26013	CCS
ENSG00000097096	1	85622556	85666729	111	12	42838	0.64262	0.26023	SYDE2
ENSG00000162302	11	64126620	64139687	22	3	42822	0.64249	0.26028	RPS6KA4
ENSG00000167780	12	53497302	53518322	89	8	42841	0.64231	0.26034	SOAT2
ENSG00000119723	14	74416629	74430373	50	10	42872	0.64225	0.26035	COQ6
ENSG00000172660	17	34136459	34191619	93	8	42888	0.64228	0.26035	TAF15
ENSG00000110324	11	117857063	117872196	37	7	42775	0.6422	0.26037	IL10RA
ENSG00000135643	12	70760056	70828072	220	27	42816	0.64218	0.26038	KCNMB4
ENSG00000197851	7	96110938	96132835	47	10	42850	0.64211	0.2604	C7orf76
ENSG00000168959	11	88237744	88799113	1659	42	42858	0.64207	0.26042	GRM5
ENSG00000142327	2	241505221	241520789	35	11	42659	0.642	0.26044	RNPEPL1
ENSG00000103888	15	81071684	81244117	225	47	42670	0.64199	0.26044	KIAA1199
ENSG00000141639	18	48086448	48258194	366	43	42844	0.64186	0.26048	MAPK4
ENSG00000157510	5	148651434	148721365	139	26	42694	0.64154	0.26058	AFAP1L1
ENSG00000179603	7	126078652	126893348	2009	57	42861	0.64122	0.26069	GRM8
ENSG00000137571	8	70579282	70747299	397	37	42827	0.64115	0.26071	SLCO5A1
ENSG00000213967	19	24097678	24127961	62	9	42897	0.64108	0.26074	ZNF726
ENSG00000062282	11	75470557	75512579	38	4	42855	0.64074	0.26085	DGAT2
ENSG00000164129	4	164265091	164273086	20	4	42805	0.64053	0.26091	NPY5R
ENSG00000214999	17	7982800	7984883	5	2	42351	0.64046	0.26094	AC129492.6
ENSG00000180376	3	56591189	56655846	257	17	42914	0.64017	0.26103	CCDC66
ENSG00000129596	5	115140430	115152651	8	4	42624	0.63993	0.26111	CDO1
ENSG00000138459	3	112280556	112304424	64	7	42858	0.63975	0.26117	SLC35A5
ENSG00000188817	3	63638344	63664696	108	12	42884	0.6396	0.26122	SNTN
ENSG00000160298	21	47720095	47743789	64	13	42870	0.63958	0.26122	C21orf58
ENSG00000166135	10	102288829	102319755	79	4	42842	0.63956	0.26123	HIF1AN
ENSG00000174276	11	64883875	64885170	1	1	42910	0.63934	0.2613	ZNHIT2
ENSG00000175182	3	184053714	184064063	24	9	42712	0.63886	0.26146	FAM131A
ENSG00000144452	2	215796266	216003151	372	42	42794	0.63872	0.2615	ABCA12
ENSG00000111780	12	120876001	120897809	53	10	42895	0.63873	0.2615	AL021546.6
ENSG00000186047	13	51285144	51418075	348	29	42766	0.63856	0.26156	DLEU7
ENSG00000101452	20	37590942	37668366	125	9	42863	0.63834	0.26163	DHX35
ENSG00000196407	1	151819739	151826173	12	2	42874	0.63827	0.26165	THEM5
ENSG00000184752	12	95290831	95397546	541	36	42864	0.63827	0.26165	NDUFA12
ENSG00000224186	5	134368970	134691744	693	95	42742	0.63799	0.26174	C5orf66
ENSG00000153823	2	229715242	230136001	1275	103	42768	0.63795	0.26175	PID1
ENSG00000138821	4	103172198	103352415	470	37	42801	0.6379	0.26177	SLC39A8
ENSG00000255073	11	58346645	58392112	79	14	42904	0.63786	0.26178	ZFP91-CNTF
ENSG00000117632	1	26210672	26233482	23	4	42793	0.6376	0.26187	STMN1
ENSG00000164112	4	122680088	122686582	23	6	42717	0.63758	0.26187	TMEM155
ENSG00000158092	3	136581050	136668665	179	7	42864	0.6374	0.26193	NCK1
ENSG00000182504	3	101442769	101489406	48	8	42855	0.63731	0.26196	CEP97
ENSG00000100412	22	41865129	41924993	64	13	42788	0.63705	0.26205	ACO2
ENSG00000185863	9	140065310	140066861	1	1	42712	0.6366	0.26219	TMEM210
ENSG00000149489	11	62379194	62382592	7	2	42601	0.63626	0.2623	ROM1
ENSG00000130818	19	9638667	9649303	18	2	42770	0.63626	0.2623	ZNF426
ENSG00000117650	1	211836114	211848960	31	8	42880	0.63625	0.26231	NEK2
ENSG00000113211	5	140529683	140532868	15	6	42862	0.6361	0.26236	PCDHB6
ENSG00000108559	17	5264258	5323480	238	10	42851	0.636	0.26239	NUP88
ENSG00000155130	6	114178541	114184648	10	5	42828	0.63595	0.2624	MARCKS
ENSG00000175857	5	57787262	57792917	9	4	42898	0.63592	0.26241	GAPT
ENSG00000172954	2	30670092	30867091	632	20	42883	0.63582	0.26245	LCLAT1
ENSG00000137055	9	26904081	26947461	137	14	42894	0.6352	0.26265	PLAA
ENSG00000139842	13	113862552	113919399	96	2	42853	0.63476	0.26279	CUL4A
ENSG00000170142	3	23847394	23932807	162	20	42859	0.63465	0.26283	UBE2E1
ENSG00000268744	19	12490003	12512088	28	4	42527	0.63459	0.26285	CTD-3105H18.14
ENSG00000172469	6	96025419	96057333	106	10	42857	0.63403	0.26303	MANEA
ENSG00000167767	12	52562780	52585784	44	13	42539	0.63393	0.26306	KRT80
ENSG00000011332	19	38701646	38720354	55	11	42315	0.63349	0.26321	DPF1
ENSG00000134762	18	28569974	28622781	160	17	42810	0.63336	0.26325	DSC3
ENSG00000271741	1	35447134	35497342	55	2	42912	0.63295	0.26338	RP11-244H3.4
ENSG00000138069	2	65297835	65357240	187	20	42888	0.63203	0.26368	RAB1A
ENSG00000197548	3	11313995	11599139	559	18	42774	0.63202	0.26369	ATG7
ENSG00000140835	16	71559136	71572649	15	6	42691	0.63201	0.26369	CHST4
ENSG00000091129	7	107788068	108097161	997	48	42867	0.63176	0.26377	NRCAM
ENSG00000204356	6	31919864	31926887	15	5	42930	0.63171	0.26379	NELFE
ENSG00000189167	13	32877837	32889481	54	5	42891	0.63168	0.2638	ZAR1L
ENSG00000110871	12	120941077	120972237	97	13	42885	0.63155	0.26384	COQ5
ENSG00000121446	1	182419256	182529734	333	15	42749	0.63149	0.26386	RGSL1
ENSG00000100650	14	70193617	70238722	92	11	42758	0.63138	0.2639	SRSF5
ENSG00000167699	17	660337	685581	69	11	42845	0.63135	0.2639	GLOD4
ENSG00000174446	15	66782473	66790151	14	5	42882	0.63134	0.26391	SNAPC5
ENSG00000135929	2	219646472	219680016	63	3	42822	0.631	0.26402	CYP27A1
ENSG00000159164	1	149874870	149889434	12	2	42578	0.63097	0.26403	SV2A
ENSG00000172175	18	56338618	56417371	198	20	42900	0.63091	0.26405	MALT1
ENSG00000077522	1	236849754	236927931	238	32	42794	0.63075	0.2641	ACTN2
ENSG00000164048	3	48282590	48340743	83	6	42826	0.63053	0.26417	ZNF589
ENSG00000186132	2	120059801	120124404	215	27	42829	0.6305	0.26418	C2orf76
ENSG00000166819	15	90207596	90222658	33	10	42682	0.63051	0.26418	PLIN1
ENSG00000123349	12	53689075	53693234	9	2	42906	0.62987	0.26439	PFDN5
ENSG00000181495	5	32788945	32791819	4	2	42796	0.62967	0.26446	AC026703.1
ENSG00000160325	9	136325089	136335970	30	8	42716	0.62967	0.26446	CACFD1
ENSG00000099834	11	616565	626078	41	10	42833	0.62966	0.26446	CDHR5
ENSG00000140455	15	63796793	63886839	217	20	42876	0.62967	0.26446	USP3
ENSG00000187189	6	116571151	116575261	12	4	42792	0.62944	0.26453	TSPYL4
ENSG00000160191	21	44073746	44195619	448	40	42733	0.62928	0.26458	PDE9A
ENSG00000110955	12	57031959	57039798	9	2	42838	0.62926	0.26459	ATP5B
ENSG00000105438	19	48885827	48894810	18	5	42725	0.62914	0.26463	KDELR1
ENSG00000105784	7	87256864	87461611	292	14	42885	0.62895	0.26469	RUNDC3B
ENSG00000119147	2	106679702	106694615	49	14	42597	0.62887	0.26472	C2orf40
ENSG00000177981	12	48541571	48574996	86	13	42889	0.6288	0.26474	ASB8
ENSG00000205476	14	99977603	100070363	298	17	42749	0.62874	0.26476	CCDC85C
ENSG00000162929	2	61293006	61391960	206	19	42748	0.62872	0.26477	KIAA1841
ENSG00000165392	8	30891317	31031285	275	22	42848	0.62853	0.26483	WRN
ENSG00000120029	10	103605356	103815950	256	21	42821	0.62843	0.26486	C10orf76
ENSG00000157181	1	186344890	186390510	82	14	42771	0.62836	0.26488	C1orf27
ENSG00000177181	1	42846466	42888249	131	8	42845	0.62822	0.26493	RIMKLA
ENSG00000123178	13	50486842	50510626	40	6	42908	0.62816	0.26495	SPRYD7
ENSG00000167468	19	1103936	1106787	6	3	42649	0.6281	0.26497	GPX4
ENSG00000075618	7	5632439	5646286	49	10	42737	0.62742	0.26519	FSCN1
ENSG00000116898	1	36921319	36930038	37	6	42886	0.62719	0.26527	MRPS15
ENSG00000170927	6	51480098	51952423	1449	53	42841	0.62718	0.26527	PKHD1
ENSG00000184155	1	159504793	159505842	2	1	42889	0.62705	0.26531	OR10J5
ENSG00000140675	16	31494323	31502181	6	3	42837	0.62688	0.26537	SLC5A2
ENSG00000139372	12	104359582	104382652	88	15	42890	0.62682	0.26539	TDG
ENSG00000162946	1	231762561	232177018	1037	99	42778	0.62675	0.26541	DISC1
ENSG00000177182	8	61969717	62414204	1154	57	42834	0.62659	0.26546	CLVS1
ENSG00000224474	10	99179228	99185831	9	5	42873	0.62662	0.26546	AL355490.1
ENSG00000090060	14	96967770	97033448	94	10	42746	0.62647	0.2655	PAPOLA
ENSG00000119946	10	101088856	101154087	135	21	42802	0.62637	0.26553	CNNM1
ENSG00000068745	3	48725436	48777786	75	9	42835	0.62631	0.26556	IP6K2
ENSG00000047579	6	15523032	15663289	289	18	42852	0.62605	0.26564	DTNBP1
ENSG00000198408	10	103544200	103578696	42	8	42821	0.62586	0.2657	MGEA5
ENSG00000106636	7	44240567	44253893	33	8	42805	0.6258	0.26572	YKT6
ENSG00000112309	6	71566382	71666741	242	41	42822	0.62574	0.26574	B3GAT2
ENSG00000008441	19	13106422	13209610	124	13	42749	0.62575	0.26574	NFIX
ENSG00000134242	1	114356433	114414381	91	13	42875	0.62573	0.26575	PTPN22
ENSG00000104613	8	19674651	19709594	93	15	42794	0.6257	0.26575	INTS10
ENSG00000198685	3	128290843	128294929	15	6	42759	0.62548	0.26583	C3orf27
ENSG00000131148	16	85805364	85833214	76	6	42833	0.62537	0.26587	EMC8
ENSG00000113083	5	121398890	121413980	20	4	42845	0.62529	0.26589	LOX
ENSG00000105518	19	11453452	11457194	1	1	42894	0.62522	0.26591	TMEM205
ENSG00000142530	19	50970042	50980010	16	5	42876	0.62522	0.26591	FAM71E1
ENSG00000248098	19	41884215	41930910	114	5	42841	0.62487	0.26603	BCKDHA
ENSG00000204449	11	89764274	89806558	2	1	41741	0.62481	0.26605	TRIM49C
ENSG00000100442	14	45584803	45604522	19	4	42897	0.62476	0.26607	FKBP3
ENSG00000110723	11	108376158	108464465	196	25	42806	0.62465	0.2661	EXPH5
ENSG00000153495	13	111968531	111996596	146	25	42730	0.62464	0.2661	TEX29
ENSG00000126545	4	70796799	70812289	33	6	42835	0.62429	0.26622	CSN1S1
ENSG00000148143	9	109625378	109775915	204	33	42852	0.62417	0.26626	ZNF462
ENSG00000258643	14	23776044	23794578	29	9	42631	0.62417	0.26626	BCL2L2-PABPN1
ENSG00000164002	1	40974413	40982228	25	6	42878	0.62402	0.26631	EXO5
ENSG00000112425	6	145822719	146057160	610	13	42880	0.62398	0.26632	EPM2A
ENSG00000145423	4	154701744	154710272	14	5	42853	0.6239	0.26635	SFRP2
ENSG00000159885	19	44529494	44537265	12	3	42821	0.62386	0.26636	ZNF222
ENSG00000158623	7	130146089	130353598	211	20	42858	0.62374	0.2664	COPG2
ENSG00000162763	1	165513244	165533198	80	13	42892	0.62372	0.26641	LRRC52
ENSG00000196139	10	5077546	5149878	341	35	42739	0.62372	0.26641	AKR1C3
ENSG00000254732	11	57509635	57560715	63	12	42881	0.62372	0.26641	RP11-691N7.6
ENSG00000121858	3	172223298	172241297	72	12	42841	0.62355	0.26646	TNFSF10
ENSG00000254999	3	10157276	10168874	46	4	42838	0.62352	0.26647	BRK1
ENSG00000116885	1	36881428	36916086	135	7	42900	0.62344	0.2665	OSCP1
ENSG00000123240	10	13141449	13180291	89	18	42515	0.62315	0.26659	OPTN
ENSG00000168374	3	57557090	57583947	71	10	42896	0.62309	0.26661	ARF4
ENSG00000077348	19	41892279	41903384	21	3	42870	0.62305	0.26663	EXOSC5
ENSG00000124614	6	34385231	34393902	16	5	42869	0.62278	0.26671	RPS10
ENSG00000170323	8	82390654	82395498	14	2	42901	0.6224	0.26684	FABP4
ENSG00000181085	8	144798429	144804628	18	6	42631	0.62199	0.26697	MAPK15
ENSG00000111913	6	24797601	25042238	767	63	42759	0.62188	0.26701	FAM65B
ENSG00000100320	22	36134783	36424473	325	19	42814	0.62184	0.26702	RBFOX2
ENSG00000131779	1	145516252	145523730	1	1	42934	0.62182	0.26703	PEX11B
ENSG00000214376	11	93551398	93583697	90	12	42792	0.62166	0.26708	VSTM5
ENSG00000162819	1	222885895	222908538	30	8	42885	0.62149	0.26714	BROX
ENSG00000268361	19	44058844	44097188	96	16	42830	0.62149	0.26714	L34079.2
ENSG00000105372	19	42363988	42376994	24	2	42757	0.62143	0.26716	RPS19
ENSG00000170291	17	7154735	7163259	16	4	42875	0.62101	0.2673	ELP5
ENSG00000128203	22	26825239	26840981	41	9	42856	0.62095	0.26731	ASPHD2
ENSG00000131236	1	40505905	40538321	104	7	42821	0.62086	0.26734	CAP1
ENSG00000112320	6	107811162	107981357	331	37	42800	0.62085	0.26735	SOBP
ENSG00000120053	10	101156627	101190381	53	11	42863	0.62085	0.26735	GOT1
ENSG00000162804	2	241938255	242034983	258	30	42754	0.62035	0.26751	SNED1
ENSG00000168264	1	234740015	234745271	10	4	42677	0.61983	0.26768	IRF2BP2
ENSG00000166831	15	65032091	65067786	89	11	42829	0.61932	0.26785	RBPMS2
ENSG00000182327	17	4692254	4693685	2	1	42161	0.61924	0.26788	GLTPD2
ENSG00000066777	8	68085747	68255912	241	22	42883	0.61908	0.26793	ARFGEF1
ENSG00000100580	14	77801364	77843452	96	14	42844	0.61905	0.26794	TMED8
ENSG00000172728	8	33228342	33330940	278	15	42855	0.61897	0.26797	FUT10
ENSG00000120875	8	29190581	29208185	44	8	42660	0.61894	0.26798	DUSP4
ENSG00000267041	19	37205285	37263727	106	11	42852	0.6189	0.26799	ZNF850
ENSG00000163659	3	156391024	156424559	64	11	42755	0.61882	0.26802	TIPARP
ENSG00000188725	5	60453536	60458301	5	3	42874	0.61877	0.26803	SMIM15
ENSG00000249008	4	178163693	178169927	23	6	42663	0.61874	0.26804	RP11-487E13.1
ENSG00000177354	10	50507187	50535537	81	13	42872	0.61861	0.26809	C10orf71
ENSG00000179826	11	18142502	18160027	36	6	42853	0.61861	0.26809	MRGPRX3
ENSG00000187151	11	101761405	101787253	62	11	42849	0.61853	0.26811	ANGPTL5
ENSG00000188375	12	31944123	31945175	5	3	42819	0.61807	0.26827	H3F3C
ENSG00000104413	8	95653302	95719694	212	13	42844	0.61798	0.26829	ESRP1
ENSG00000188313	3	146232967	146262651	135	14	42810	0.61783	0.26834	PLSCR1
ENSG00000179270	2	29283842	29297127	62	9	42862	0.61767	0.26839	C2orf71
ENSG00000149021	11	62172575	62190667	53	10	42772	0.61739	0.26849	SCGB1A1
ENSG00000168566	6	7590432	7612200	55	8	42891	0.61736	0.2685	SNRNP48
ENSG00000103642	15	63413999	63434260	48	6	42880	0.61721	0.26855	LACTB
ENSG00000163867	1	35449523	35497569	52	2	42912	0.61708	0.26859	ZMYM6
ENSG00000231145	2	190642909	190643157	2	1	42890	0.61702	0.26861	AC013468.1
ENSG00000062194	5	56469775	56560506	147	19	42746	0.61696	0.26863	GPBP1
ENSG00000108592	17	61896793	61907372	20	3	42888	0.61693	0.26864	FTSJ3
ENSG00000197467	10	71561644	71724031	641	97	42730	0.61679	0.26869	COL13A1
ENSG00000104361	8	99202061	99306621	196	30	42787	0.6166	0.26875	NIPAL2
ENSG00000173175	3	123001143	123168605	256	23	42738	0.61633	0.26884	ADCY5
ENSG00000180777	18	14728271	14852737	197	11	42715	0.61625	0.26886	ANKRD30B
ENSG00000176399	9	22446840	22455739	20	6	42794	0.61609	0.26892	DMRTA1
ENSG00000258429	16	69362524	69364498	5	2	42848	0.61609	0.26892	PDF
ENSG00000184478	11	5968570	5969591	2	1	42924	0.61602	0.26894	OR56A3
ENSG00000158258	3	139654027	140296239	1691	126	42817	0.61586	0.26899	CLSTN2
ENSG00000204231	6	33161365	33168630	14	5	42879	0.61582	0.26901	RXRB
ENSG00000179774	10	69990386	69991871	3	2	42911	0.61548	0.26912	ATOH7
ENSG00000111536	12	68595131	68619601	61	11	42853	0.61544	0.26913	IL26
ENSG00000118434	6	88757507	88776550	21	4	42768	0.6154	0.26914	SPACA1
ENSG00000162692	1	101185298	101204601	10	4	42618	0.61514	0.26923	VCAM1
ENSG00000177575	12	7623409	7656489	68	16	42750	0.61495	0.26929	CD163
ENSG00000100425	22	50166931	50221160	113	11	42849	0.61497	0.26929	BRD1
ENSG00000083123	6	80816364	81055987	655	21	42851	0.61492	0.2693	BCKDHB
ENSG00000172716	17	33677324	33700720	59	14	42709	0.61491	0.26931	SLFN11
ENSG00000205269	6	11537938	11583757	144	17	42856	0.61477	0.26935	TMEM170B
ENSG00000100934	14	39501123	39578850	180	21	42826	0.61466	0.26939	SEC23A
ENSG00000128422	17	39775689	39781094	2	1	42422	0.61457	0.26942	KRT17
ENSG00000145217	4	972861	987228	35	11	42702	0.61453	0.26943	SLC26A1
ENSG00000073584	17	38781214	38804760	32	6	42800	0.6144	0.26947	SMARCE1
ENSG00000260240	16	59743897	59788752	106	18	42815	0.61404	0.2696	RP11-105C20.2
ENSG00000036530	14	100150641	100193638	111	14	42834	0.61395	0.26962	CYP46A1
ENSG00000130803	19	9251056	9274100	87	8	42739	0.61395	0.26962	ZNF317
ENSG00000115241	2	27604061	27632554	34	6	42860	0.6139	0.26964	PPM1G
ENSG00000125814	20	23355159	23402125	145	11	42871	0.61345	0.26979	NAPB
ENSG00000162704	1	183592401	183604892	66	3	42924	0.61341	0.2698	ARPC5
ENSG00000152990	4	22346694	22517677	487	43	42724	0.61278	0.27001	GPR125
ENSG00000203711	6	159290971	159331385	129	20	42758	0.61271	0.27003	C6orf99
ENSG00000059122	16	2961938	3001209	202	24	42557	0.6127	0.27004	FLYWCH1
ENSG00000166265	21	27838528	27945603	235	44	42775	0.61247	0.27011	CYYR1
ENSG00000157895	12	121440225	121454305	58	12	42903	0.61236	0.27015	C12orf43
ENSG00000151006	16	31094746	31100949	10	2	42912	0.61201	0.27026	PRSS53
ENSG00000164451	6	116850174	116880031	64	8	42852	0.612	0.27027	FAM26D
ENSG00000022277	20	55043647	55093943	99	8	42854	0.61188	0.27031	RTFDC1
ENSG00000176406	8	104512976	105268322	2281	30	42878	0.61157	0.27041	RIMS2
ENSG00000169857	15	34158428	34331377	599	38	42846	0.61149	0.27044	AVEN
ENSG00000108187	10	70042417	70092806	168	10	42818	0.6114	0.27047	PBLD
ENSG00000186334	5	150656323	150683327	119	12	42813	0.61107	0.27058	SLC36A3
ENSG00000160613	11	117075053	117103241	82	14	42787	0.61104	0.27059	PCSK7
ENSG00000212670	1	54569968	54571750	4	2	42866	0.61095	0.27062	AL161915.1
ENSG00000165202	9	125376948	125378026	3	1	42889	0.6109	0.27063	OR1Q1
ENSG00000140332	15	70340129	70390515	70	8	42654	0.61081	0.27066	TLE3
ENSG00000253537	5	140762467	140892546	305	23	42895	0.61063	0.27072	PCDHGA7
ENSG00000196242	1	247693434	247697141	12	4	42838	0.61055	0.27075	OR2C3
ENSG00000130037	12	5153085	5155949	4	2	42728	0.61023	0.27086	KCNA5
ENSG00000132911	5	151771093	151812929	144	6	42890	0.61019	0.27087	NMUR2
ENSG00000196363	9	137000487	137025093	159	11	42851	0.61015	0.27088	WDR5
ENSG00000267706	19	55863669	55870884	14	5	42643	0.61008	0.2709	CTD-2105E13.6
ENSG00000115145	2	152973315	153032506	139	13	42898	0.6097	0.27103	STAM2
ENSG00000079263	2	231067826	231223762	436	29	42863	0.6096	0.27106	SP140
ENSG00000171202	11	85359011	85367591	16	4	42847	0.60939	0.27113	TMEM126A
ENSG00000178125	8	67876334	67968839	125	11	42881	0.60884	0.27131	PPP1R42
ENSG00000182334	11	7846584	7847519	3	1	42932	0.60885	0.27131	OR5P3
ENSG00000151445	14	77893018	77924295	60	10	42847	0.6088	0.27133	VIPAS39
ENSG00000152049	2	223916532	224063117	591	29	42869	0.60841	0.27146	KCNE4
ENSG00000175387	18	45357922	45457515	180	13	42797	0.60838	0.27147	SMAD2
ENSG00000106153	7	56169262	56174269	16	5	42879	0.60785	0.27164	CHCHD2
ENSG00000128310	22	38219389	38221502	3	1	42790	0.60778	0.27167	GALR3
ENSG00000095321	9	131857089	131873468	22	2	42716	0.60773	0.27168	CRAT
ENSG00000215549	13	26442061	26455095	14	3	42565	0.60774	0.27168	AL138815.1
ENSG00000133048	1	203148059	203155877	29	5	42898	0.60752	0.27175	CHI3L1
ENSG00000090104	1	192544857	192549161	5	3	42369	0.60744	0.27178	RGS1
ENSG00000240563	1	62660503	62678000	94	15	42821	0.60735	0.27181	L1TD1
ENSG00000167779	12	53491220	53496129	6	3	42453	0.60716	0.27187	IGFBP6
ENSG00000186458	20	238377	241737	13	1	42382	0.60708	0.2719	DEFB132
ENSG00000073754	1	157800704	157868046	193	16	42609	0.60705	0.27191	CD5L
ENSG00000128915	15	60711808	60771359	104	9	42849	0.60702	0.27192	NARG2
ENSG00000102996	16	58059470	58080805	29	7	42788	0.60659	0.27206	MMP15
ENSG00000205047	16	87731749	87739290	35	7	42594	0.6064	0.27213	FLJ00104
ENSG00000109625	4	8594387	8621488	169	21	42602	0.60631	0.27215	CPZ
ENSG00000163449	2	216946589	216967506	45	8	42842	0.60608	0.27223	TMEM169
ENSG00000153898	1	85391268	85462796	226	16	42832	0.60589	0.27229	MCOLN2
ENSG00000127329	12	70910630	71031220	411	49	42801	0.60579	0.27233	PTPRB
ENSG00000107295	9	17579080	17797127	945	57	42815	0.60564	0.27238	SH3GL2
ENSG00000016490	1	86934051	86965972	116	23	42789	0.60553	0.27241	CLCA1
ENSG00000171217	6	155585147	155597682	63	9	42871	0.60542	0.27245	CLDN20
ENSG00000172113	3	48334754	48343175	15	2	42891	0.60516	0.27253	NME6
ENSG00000170037	17	7835419	7853236	42	4	42868	0.60517	0.27253	CNTROB
ENSG00000187080	1	248128535	248129641	3	1	42928	0.6049	0.27262	OR2AK2
ENSG00000162517	1	32095463	32110497	22	4	42715	0.60486	0.27263	PEF1
ENSG00000115592	2	219687106	219696809	4	1	42642	0.60473	0.27268	PRKAG3
ENSG00000184602	16	11762270	11773015	37	5	42621	0.60454	0.27274	SNN
ENSG00000136824	9	106856541	106903698	77	6	42780	0.6045	0.27276	SMC2
ENSG00000197380	19	47150869	47164395	31	7	42704	0.604	0.27292	DACT3
ENSG00000100207	22	42556019	42739622	380	35	42800	0.60396	0.27294	TCF20
ENSG00000173627	1	183615541	183622451	35	2	42920	0.60372	0.27301	APOBEC4
ENSG00000204839	8	144648357	144655141	21	5	42747	0.60368	0.27303	MROH6
ENSG00000138650	4	134070470	134129356	96	19	42747	0.60364	0.27304	PCDH10
ENSG00000021461	7	99425636	99463718	85	9	42850	0.6035	0.27309	CYP3A43
ENSG00000061273	12	48176505	48226915	93	24	42670	0.60348	0.2731	HDAC7
ENSG00000140795	16	46740891	46824319	36	3	42430	0.60308	0.27323	MYLK3
ENSG00000162695	1	101361632	101447309	120	12	42840	0.60297	0.27326	SLC30A7
ENSG00000163424	3	118864997	118878889	45	9	42907	0.60264	0.27338	C3orf30
ENSG00000010626	12	6982733	7023407	89	4	42664	0.60228	0.2735	LRRC23
ENSG00000179598	17	17104309	17109629	17	5	42826	0.60221	0.27352	PLD6
ENSG00000159840	7	143078173	143088204	25	7	42501	0.60202	0.27358	ZYX
ENSG00000138606	15	45459412	45493373	50	8	42813	0.602	0.27359	SHF
ENSG00000254788	16	66586490	66613038	50	5	42885	0.60189	0.27362	CKLF-CMTM1
ENSG00000168061	11	64808373	64812300	10	2	42897	0.60182	0.27365	SAC3D1
ENSG00000132478	17	73780681	73821886	83	12	42853	0.60182	0.27365	UNK
ENSG00000134900	13	103249353	103331521	288	12	42880	0.60177	0.27366	TPP2
ENSG00000081026	1	113933371	114228545	519	26	42714	0.60174	0.27367	MAGI3
ENSG00000100092	22	38030661	38062939	96	10	42509	0.60161	0.27372	SH3BP1
ENSG00000157613	11	46299212	46342972	73	14	42654	0.60157	0.27373	CREB3L1
ENSG00000131379	3	14716606	14814541	238	34	42684	0.60155	0.27374	C3orf20
ENSG00000101187	20	61273797	61317137	101	21	42650	0.60153	0.27374	SLCO4A1
ENSG00000119408	9	127019885	127115586	214	21	42757	0.60091	0.27395	NEK6
ENSG00000105856	7	106809406	106842974	55	6	42839	0.60079	0.27399	HBP1
ENSG00000127364	7	141478242	141479235	3	1	42675	0.60064	0.27404	TAS2R4
ENSG00000129646	17	74270130	74303761	112	11	42802	0.60021	0.27418	QRICH2
ENSG00000204851	19	46990163	46999755	30	9	42838	0.60022	0.27418	PNMAL2
ENSG00000173391	12	10310902	10324737	36	8	42845	0.60013	0.27421	OLR1
ENSG00000185926	11	51515282	51516211	4	1	42803	0.59997	0.27426	OR4C46
ENSG00000169252	5	148206156	148208196	8	3	42881	0.59988	0.27429	ADRB2
ENSG00000100060	22	37865101	37882439	22	7	42724	0.59957	0.27439	MFNG
ENSG00000093009	22	19466982	19508135	110	18	42845	0.59944	0.27444	CDC45
ENSG00000149305	11	113775399	113817287	118	16	42859	0.59938	0.27446	HTR3B
ENSG00000111665	12	6953957	6961230	6	3	42810	0.59935	0.27447	CDCA3
ENSG00000177596	13	74987094	74993252	27	8	42861	0.59922	0.27451	AL355390.1
ENSG00000163389	3	119187785	119213555	72	14	42868	0.59838	0.27479	POGLUT1
ENSG00000091009	5	145583113	145718814	90	7	42503	0.59838	0.27479	RBM27
ENSG00000006606	7	75398851	75419214	55	9	42450	0.59831	0.27482	CCL26
ENSG00000267883	21	47183565	47190005	8	3	42855	0.59803	0.27491	PRED60
ENSG00000265681	18	47014851	47018906	10	3	42918	0.59715	0.2752	RPL17
ENSG00000141664	18	60190240	60254942	145	18	42864	0.59701	0.27525	ZCCHC2
ENSG00000132471	17	73841780	73852588	22	5	42836	0.59681	0.27532	WBP2
ENSG00000188305	19	2274631	2282181	3	2	42550	0.59671	0.27535	C19orf35
ENSG00000115353	2	75273590	75426826	376	41	42735	0.59669	0.27536	TACR1
ENSG00000185420	1	245912642	246670614	2964	94	42818	0.59663	0.27538	SMYD3
ENSG00000124120	20	43104526	43123244	24	5	42844	0.59659	0.27539	TTPAL
ENSG00000196415	19	840963	848175	13	4	42322	0.59646	0.27543	PRTN3
ENSG00000126461	19	50145382	50161899	21	7	42806	0.59603	0.27558	SCAF1
ENSG00000204767	5	169291268	169407744	291	45	42758	0.59577	0.27566	FAM196B
ENSG00000172551	12	55224303	55252177	107	7	42809	0.59573	0.27568	MUCL1
ENSG00000137364	6	18128542	18155305	83	12	42904	0.59563	0.27571	TPMT
ENSG00000171643	5	76145826	76217475	144	15	42583	0.59556	0.27574	S100Z
ENSG00000185436	1	24480647	24514449	121	17	42790	0.59543	0.27578	IFNLR1
ENSG00000196227	20	58508819	58523735	7	3	42707	0.5953	0.27582	FAM217B
ENSG00000256391	6	166307330	166309725	16	3	42887	0.59519	0.27586	SDIM1
ENSG00000070814	5	149737202	149779871	74	12	42740	0.5949	0.27596	TCOF1
ENSG00000070808	5	149599054	149669854	131	22	42656	0.59448	0.27609	CAMK2A
ENSG00000165215	7	73183328	73184600	3	1	42007	0.59448	0.27609	CLDN3
ENSG00000248540	15	74418256	74421619	3	1	42544	0.5944	0.27612	RP11-247C2.2
ENSG00000186790	1	47881744	47883723	2	1	42851	0.59438	0.27613	FOXE3
ENSG00000205327	12	55886147	55887100	3	1	42651	0.59436	0.27614	OR6C68
ENSG00000151503	11	134020014	134095348	142	19	42851	0.5943	0.27616	NCAPD3
ENSG00000163703	3	9975506	9987097	16	5	42745	0.59372	0.27635	CRELD1
ENSG00000177879	5	115177178	115249778	122	17	42695	0.59361	0.27639	AP3S1
ENSG00000144231	2	128603840	128615731	32	6	42854	0.59308	0.27656	POLR2D
ENSG00000121022	8	67955314	67996018	61	7	42885	0.59296	0.2766	COPS5
ENSG00000105520	19	11466062	11476374	11	5	42656	0.59283	0.27665	DKFZP761J1410
ENSG00000115165	2	158271131	158345473	80	8	42837	0.59251	0.27676	CYTIP
ENSG00000189091	16	70557691	70608820	66	6	42729	0.59229	0.27683	SF3B3
ENSG00000125450	17	73201754	73231853	44	5	42819	0.59204	0.27691	NUP85
ENSG00000172769	11	58169937	58170882	8	1	42854	0.592	0.27692	OR5B3
ENSG00000101198	20	61872136	61904046	187	28	42776	0.59192	0.27695	NKAIN4
ENSG00000084093	4	57774075	57802010	73	13	42871	0.59177	0.277	REST
ENSG00000150244	11	55029658	55038595	19	6	42746	0.59175	0.27701	TRIM48
ENSG00000143869	2	20866424	20873418	13	2	42756	0.59172	0.27702	GDF7
ENSG00000163735	4	74861359	74864496	4	2	42811	0.59171	0.27702	CXCL5
ENSG00000124787	6	4994966	5004297	48	9	42833	0.5917	0.27703	RPP40
ENSG00000164916	7	4683388	4811074	216	30	42728	0.59073	0.27735	FOXK1
ENSG00000146038	6	24171984	24358280	678	39	42852	0.5907	0.27736	DCDC2
ENSG00000160293	9	136627016	136857726	850	67	42678	0.59072	0.27736	VAV2
ENSG00000144481	2	234826043	234928166	277	43	42831	0.59055	0.27741	TRPM8
ENSG00000119383	9	131873229	131911225	80	3	42903	0.59049	0.27743	PPP2R4
ENSG00000196233	10	98592017	98740800	144	7	42913	0.59046	0.27744	LCOR
ENSG00000134072	3	9799026	9811676	16	5	42656	0.58988	0.27764	CAMK1
ENSG00000068976	11	64513861	64527769	21	3	42766	0.5898	0.27766	PYGM
ENSG00000120370	1	170501270	170522587	28	7	42859	0.58952	0.27776	GORAB
ENSG00000025423	12	57145945	57181574	37	9	42778	0.58946	0.27778	HSD17B6
ENSG00000157916	1	2323267	2336883	34	10	42751	0.58936	0.27781	RER1
ENSG00000176871	12	118470712	118500235	66	8	42786	0.5893	0.27783	WSB2
ENSG00000264058	17	38785049	38821393	45	5	42821	0.58905	0.27791	KRT222
ENSG00000119411	9	116111821	116133513	112	15	42799	0.58891	0.27796	BSPRY
ENSG00000120049	10	103585731	103603677	25	8	42791	0.58887	0.27798	KCNIP2
ENSG00000110881	12	50451331	50477394	44	7	42857	0.58859	0.27807	ASIC1
ENSG00000188786	1	38275239	38325292	79	15	42773	0.58836	0.27814	MTF1
ENSG00000124831	2	238536219	238722325	584	37	42816	0.58835	0.27815	LRRFIP1
ENSG00000126822	14	65170820	65213610	90	12	42837	0.58821	0.27819	PLEKHG3
ENSG00000144848	3	112251356	112280893	82	7	42870	0.58819	0.2782	ATG3
ENSG00000198948	4	170907748	170954182	106	15	42698	0.58817	0.27821	MFAP3L
ENSG00000132613	16	70695107	70719969	50	8	42369	0.58818	0.27821	MTSS1L
ENSG00000111731	12	22601517	22697480	145	6	42825	0.58803	0.27826	C2CD5
ENSG00000123983	2	223725652	223809357	228	19	42884	0.58773	0.27836	ACSL3
ENSG00000176177	22	40139049	40289868	170	14	42805	0.5877	0.27837	ENTHD1
ENSG00000021645	14	78708734	80330762	3619	192	42827	0.58708	0.27857	NRXN3
ENSG00000142507	17	4699439	4701790	6	3	42730	0.58672	0.2787	PSMB6
ENSG00000120805	12	101786898	101801598	41	11	42849	0.58649	0.27877	ARL1
ENSG00000119986	10	99437181	99447080	32	6	42805	0.58646	0.27878	AVPI1
ENSG00000159314	17	43471275	43511787	96	6	42858	0.58636	0.27882	ARHGAP27
ENSG00000088247	19	6413359	6424805	36	4	42861	0.58634	0.27882	KHSRP
ENSG00000068885	3	159974774	160117668	175	21	42866	0.58617	0.27888	IFT80
ENSG00000144674	3	37284668	37408242	233	15	42898	0.58608	0.27891	GOLGA4
ENSG00000131864	19	57630506	57643294	36	7	42851	0.58607	0.27891	USP29
ENSG00000175787	9	97021593	97063736	164	19	42873	0.58595	0.27895	ZNF169
ENSG00000088881	20	2673524	2740753	141	18	42675	0.58588	0.27898	EBF4
ENSG00000171777	19	38899695	38916945	46	9	42811	0.58548	0.27911	RASGRP4
ENSG00000188389	2	242792033	242801060	16	2	42821	0.585	0.27927	PDCD1
ENSG00000119969	10	96305547	96373662	137	12	42827	0.58474	0.27936	HELLS
ENSG00000012124	19	35810164	35838258	74	23	42637	0.58455	0.27942	CD22
ENSG00000143546	1	153362508	153363664	1	1	42915	0.58448	0.27945	S100A8
ENSG00000041353	18	52385091	52562747	512	23	42745	0.58448	0.27945	RAB27B
ENSG00000196150	8	146076632	146127553	60	6	42659	0.58442	0.27947	ZNF250
ENSG00000152672	2	71035775	71047732	33	8	42818	0.58437	0.27949	CLEC4F
ENSG00000173209	2	61404553	61418338	26	8	42711	0.58408	0.27958	AHSA2
ENSG00000187037	7	37723399	37873390	397	31	42870	0.58403	0.2796	GPR141
ENSG00000095319	9	131709978	131769375	52	5	42812	0.58367	0.27972	NUP188
ENSG00000268953	19	31640362	31640757	1	1	42923	0.58354	0.27976	AC020952.1
ENSG00000140465	15	75011883	75017951	6	3	42882	0.5834	0.27981	CYP1A1
ENSG00000173757	17	40351186	40428725	73	10	42812	0.58339	0.27982	STAT5B
ENSG00000265352	18	69399851	69455364	232	18	42781	0.5833	0.27985	RP11-723G8.2
ENSG00000116903	1	231468480	231473598	8	2	42669	0.58318	0.27988	EXOC8
ENSG00000101421	20	32399110	32442172	35	6	42710	0.58307	0.27992	CHMP4B
ENSG00000170185	4	144106070	144144983	71	6	42909	0.58305	0.27993	USP38
ENSG00000243729	6	29323007	29399744	279	18	42895	0.58303	0.27994	OR5V1
ENSG00000130589	20	62189439	62205592	50	9	42556	0.58288	0.27999	HELZ2
ENSG00000010932	1	171217638	171255117	97	16	42837	0.58282	0.28001	FMO1
ENSG00000167971	16	2227184	2246526	22	5	42719	0.58258	0.28009	CASKIN1
ENSG00000131697	1	5922871	6052533	363	18	42833	0.5825	0.28012	NPHP4
ENSG00000148841	10	106071894	106098162	52	9	42843	0.58243	0.28014	ITPRIP
ENSG00000135956	2	96914254	96931732	14	6	42836	0.58235	0.28017	TMEM127
ENSG00000136870	9	104161155	104172942	39	5	42628	0.58171	0.28038	ZNF189
ENSG00000160097	1	33327869	33338083	10	3	42512	0.58164	0.2804	FNDC5
ENSG00000062650	10	88195013	88281572	225	21	42891	0.58133	0.28051	WAPAL
ENSG00000105976	7	116312444	116438440	181	29	42821	0.58131	0.28052	MET
ENSG00000122971	12	121163538	121177811	33	6	42882	0.58131	0.28052	ACADS
ENSG00000138073	2	27353624	27357543	7	3	42557	0.58108	0.28059	PREB
ENSG00000143294	1	156720402	156770607	119	15	42888	0.58097	0.28063	PRCC
ENSG00000187550	19	56041100	56048456	24	9	42429	0.58082	0.28068	SBK2
ENSG00000064545	19	19229978	19249322	40	7	42633	0.58069	0.28072	TMEM161A
ENSG00000115159	2	157291802	157470247	332	20	42867	0.58066	0.28073	GPD2
ENSG00000142856	1	63906441	64059392	337	15	42873	0.58064	0.28074	ITGB3BP
ENSG00000172939	3	38206580	38296979	114	16	42858	0.58028	0.28086	OXSR1
ENSG00000255423	3	73110810	73112488	7	1	42923	0.5802	0.28089	EBLN2
ENSG00000077942	22	45898118	45997015	255	30	42663	0.58015	0.28091	FBLN1
ENSG00000180801	4	114821440	114900883	218	19	42645	0.58012	0.28092	ARSJ
ENSG00000256500	14	104029299	104152261	281	17	42840	0.57991	0.28099	RP11-73M18.2
ENSG00000112276	6	105544697	105585049	102	8	42924	0.57983	0.28102	BVES
ENSG00000178295	2	17935125	17966632	76	13	42910	0.57975	0.28104	GEN1
ENSG00000203546	14	31803518	31926647	186	15	42824	0.57972	0.28105	RP11-176H8.1
ENSG00000105697	19	35771619	35776046	8	3	42919	0.57962	0.28109	HAMP
ENSG00000145919	5	173034517	173043663	28	5	42735	0.57942	0.28115	BOD1
ENSG00000126249	19	34895289	34917073	47	8	42864	0.57944	0.28115	PDCD2L
ENSG00000108813	17	48046334	48052321	13	2	42869	0.57922	0.28122	DLX4
ENSG00000179142	8	143991975	143999259	19	4	42818	0.57919	0.28123	CYP11B2
ENSG00000165219	9	128024073	128129486	135	11	42832	0.57915	0.28124	GAPVD1
ENSG00000176515	6	1080164	1105181	66	8	42623	0.57906	0.28127	AL033381.1
ENSG00000096088	6	41704449	41721847	46	14	42705	0.57905	0.28128	PGC
ENSG00000111203	12	2921788	2968957	87	5	42763	0.57885	0.28134	ITFG2
ENSG00000100116	22	38203912	38213183	24	4	42775	0.57885	0.28135	GCAT
ENSG00000127366	7	141490017	141491166	2	1	42681	0.57872	0.28139	TAS2R5
ENSG00000172890	11	71164155	71235153	218	13	42883	0.57852	0.28146	NADSYN1
ENSG00000171560	4	155504278	155511918	10	5	42878	0.57846	0.28148	FGA
ENSG00000006607	2	242295658	242434256	328	24	42858	0.57838	0.2815	FARP2
ENSG00000158715	1	205626979	205649587	61	17	42702	0.57831	0.28153	SLC45A3
ENSG00000124440	19	46800303	46846690	162	28	42746	0.57789	0.28167	HIF3A
ENSG00000172023	2	79312156	79315145	13	3	42884	0.57782	0.28169	REG1B
ENSG00000105698	19	35759881	35770724	31	4	42849	0.57782	0.28169	USF2
ENSG00000142541	19	49990811	49995565	12	3	42731	0.57771	0.28173	RPL13A
ENSG00000168439	11	63952744	63972015	32	6	42902	0.57761	0.28177	STIP1
ENSG00000183475	15	101142739	101191910	120	17	42735	0.57742	0.28183	ASB7
ENSG00000137860	15	45544428	45568149	59	2	42905	0.57712	0.28193	SLC28A2
ENSG00000131788	1	145575233	145586546	2	1	42527	0.57704	0.28195	PIAS3
ENSG00000167280	17	77071021	77084681	57	9	42701	0.57696	0.28198	ENGASE
ENSG00000136147	13	50069746	50103123	100	12	42863	0.57686	0.28202	PHF11
ENSG00000221916	19	49621655	49622397	2	1	42664	0.57683	0.28203	C19orf73
ENSG00000085831	1	51752930	51810788	92	17	42813	0.57665	0.28209	TTC39A
ENSG00000163249	2	208576264	208626563	102	5	42866	0.57663	0.28209	CCNYL1
ENSG00000164691	6	159455500	159466184	39	5	42889	0.5763	0.28221	TAGAP
ENSG00000147488	8	53023399	53373519	664	52	42819	0.57625	0.28222	ST18
ENSG00000213413	7	99815864	99819113	10	3	42791	0.57624	0.28223	PVRIG
ENSG00000115761	2	10710892	10830101	496	20	42897	0.57608	0.28228	NOL10
ENSG00000169876	7	100663353	100702020	86	13	42807	0.57592	0.28233	MUC17
ENSG00000186714	11	32623792	32816204	499	25	42724	0.57581	0.28237	CCDC73
ENSG00000254413	22	51007298	51021394	60	10	42836	0.57577	0.28239	CHKB-CPT1B
ENSG00000130544	19	7069455	7087979	47	9	42733	0.57574	0.2824	ZNF557
ENSG00000144649	3	43020759	43101703	208	19	42806	0.5756	0.28244	FAM198A
ENSG00000248710	3	159945241	160167617	324	26	42830	0.57517	0.28259	RP11-432B6.3
ENSG00000032742	13	21140585	21265503	274	13	42869	0.57506	0.28262	IFT88
ENSG00000137815	15	41700606	41775761	109	11	42845	0.57499	0.28265	RTF1
ENSG00000176658	17	30819540	31204195	629	46	42749	0.57496	0.28266	MYO1D
ENSG00000137078	9	35649292	35650937	1	1	41878	0.57488	0.28269	SIT1
ENSG00000163162	2	101887681	101925163	57	11	42634	0.57474	0.28273	RNF149
ENSG00000134115	3	1134260	1445901	1348	101	42718	0.57462	0.28277	CNTN6
ENSG00000183484	14	105515728	105531782	19	2	42835	0.57456	0.28279	GPR132
ENSG00000268217	5	72894203	72896845	12	4	42487	0.57444	0.28284	AC008387.1
ENSG00000101445	20	37434348	37551667	271	35	42763	0.57429	0.28288	PPP1R16B
ENSG00000077984	20	24929866	24940564	54	6	42839	0.57429	0.28289	CST7
ENSG00000111664	12	6949118	6956557	7	3	42728	0.57394	0.28301	GNB3
ENSG00000158315	1	39351479	39407471	169	24	42672	0.5739	0.28302	RHBDL2
ENSG00000162753	1	173469603	173572233	212	11	42694	0.57386	0.28303	SLC9C2
ENSG00000134873	13	96085858	96232013	512	26	42791	0.57362	0.28311	CLDN10
ENSG00000099385	16	30844947	30906281	54	6	42706	0.5733	0.28322	BCL7C
ENSG00000120333	1	174979925	174992561	22	6	42758	0.57314	0.28327	MRPS14
ENSG00000163702	3	9958758	9975314	33	12	42631	0.57311	0.28328	IL17RC
ENSG00000155660	7	148700154	148725733	69	6	42712	0.57297	0.28333	PDIA4
ENSG00000187616	9	136379708	136393734	9	3	42472	0.57286	0.28337	TMEM8C
ENSG00000148343	9	131798900	131834361	23	6	42800	0.57248	0.2835	FAM73B
ENSG00000104332	8	41119481	41167016	110	13	42731	0.57238	0.28353	SFRP1
ENSG00000136383	15	85359911	85416713	146	25	42864	0.57234	0.28355	ALPK3
ENSG00000124171	20	49348081	49373332	62	12	42868	0.57208	0.28363	PARD6B
ENSG00000137948	1	92414928	92479983	170	13	42900	0.57183	0.28372	BRDT
ENSG00000096996	19	18169805	18209754	126	14	42778	0.5711	0.28396	IL12RB1
ENSG00000172889	9	139553308	139567130	30	5	42075	0.57103	0.28399	EGFL7
ENSG00000127377	7	151125921	151137899	30	9	42676	0.57085	0.28405	CRYGN
ENSG00000205496	11	4976002	4976943	3	2	42637	0.57068	0.28411	OR51A2
ENSG00000203880	20	62887094	62926855	12	2	42326	0.57056	0.28415	PCMTD2
ENSG00000131187	5	176829141	176836577	3	1	42733	0.57024	0.28426	F12
ENSG00000134812	11	59596741	59612974	16	5	42813	0.57024	0.28426	GIF
ENSG00000080546	6	109307640	109416022	172	7	42848	0.56996	0.28435	SESN1
ENSG00000104760	8	17721889	17767874	310	16	42867	0.56964	0.28446	FGL1
ENSG00000139517	13	28120050	28194541	244	26	42868	0.56924	0.2846	LNX2
ENSG00000177542	11	790475	798316	10	5	42844	0.56909	0.28465	SLC25A22
ENSG00000214782	11	60496789	60511685	24	4	42789	0.56887	0.28472	MS4A18
ENSG00000170325	11	129769601	129872730	253	27	42835	0.56884	0.28473	PRDM10
ENSG00000134240	1	120290619	120311528	44	9	42808	0.56825	0.28493	HMGCS2
ENSG00000111775	12	120875893	120878545	8	3	42852	0.56824	0.28493	COX6A1
ENSG00000146285	6	108025308	108145521	345	24	42843	0.56789	0.28506	SCML4
ENSG00000106028	7	141438121	141487722	91	2	42662	0.56777	0.28509	SSBP1
ENSG00000269155	6	168196210	168198927	4	1	42756	0.56758	0.28516	AL009178.1
ENSG00000100345	22	36677327	36784063	259	30	42662	0.56755	0.28517	MYH9
ENSG00000151553	10	116581503	116659591	215	14	42896	0.5669	0.28539	FAM160B1
ENSG00000100433	14	88649113	88793251	461	54	42812	0.56692	0.28539	KCNK10
ENSG00000105499	19	48551100	48614074	280	34	42651	0.56689	0.28539	PLA2G4C
ENSG00000146006	5	138204612	138211057	5	1	42923	0.56679	0.28543	LRRTM2
ENSG00000108518	17	4848947	4852356	10	4	42863	0.56679	0.28543	PFN1
ENSG00000184436	22	21353393	21356485	6	3	42508	0.56676	0.28544	THAP7
ENSG00000174840	3	57542003	57552571	21	6	42898	0.56648	0.28553	PDE12
ENSG00000268863	16	30996808	30997533	2	1	42823	0.56632	0.28559	AC135048.1
ENSG00000188352	9	20658308	20995954	856	37	42833	0.56589	0.28574	FOCAD
ENSG00000198162	1	117910071	118071494	422	22	42884	0.56572	0.28579	MAN1A2
ENSG00000142156	21	47401651	47424964	81	15	42736	0.56566	0.28581	COL6A1
ENSG00000064270	16	84402133	84497793	646	61	42720	0.5656	0.28583	ATP2C2
ENSG00000178586	2	240984494	240985489	2	1	42887	0.56545	0.28588	OR6B3
ENSG00000184381	22	38507502	38601697	345	16	42805	0.56535	0.28592	PLA2G6
ENSG00000101608	18	3247479	3256234	36	4	42731	0.56508	0.28601	MYL12A
ENSG00000068831	11	64494383	64512928	17	2	42894	0.56504	0.28602	RASGRP2
ENSG00000144560	3	11597544	11762220	489	42	42767	0.56497	0.28605	VGLL4
ENSG00000168917	3	136537489	136574734	96	6	42856	0.56489	0.28607	SLC35G2
ENSG00000198959	20	36756863	36794980	76	10	42736	0.5649	0.28607	TGM2
ENSG00000115758	2	10580094	10588630	14	3	42730	0.56481	0.2861	ODC1
ENSG00000011009	1	24117460	24122029	3	1	42846	0.56471	0.28614	LYPLA2
ENSG00000169696	17	79934683	79975282	67	13	42634	0.56463	0.28616	ASPSCR1
ENSG00000131355	19	14729929	14800839	242	33	42813	0.56463	0.28616	EMR3
ENSG00000161265	19	36233365	36236346	11	5	42782	0.56389	0.28641	U2AF1L4
ENSG00000174640	3	133651540	133771028	288	45	42738	0.56377	0.28645	SLCO2A1
ENSG00000121716	7	99933737	99965356	43	5	42858	0.56375	0.28646	PILRB
ENSG00000078081	3	182840001	182881627	158	18	42845	0.56368	0.28648	LAMP3
ENSG00000091483	1	241660903	241683061	35	8	42827	0.56349	0.28655	FH
ENSG00000104524	8	144686083	144691943	19	5	42866	0.5635	0.28655	PYCRL
ENSG00000099284	10	71812552	71872036	171	27	42872	0.5635	0.28655	H2AFY2
ENSG00000113494	5	35048861	35230794	485	35	42826	0.56313	0.28667	PRLR
ENSG00000101474	20	24943561	24973615	86	8	42826	0.56294	0.28674	APMAP
ENSG00000179930	1	182023705	182030847	8	2	42857	0.56289	0.28676	ZNF648
ENSG00000259471	15	66874528	66978132	426	41	42731	0.56288	0.28676	RP11-321F6.1
ENSG00000169903	3	149191761	149221068	194	17	42844	0.56267	0.28683	TM4SF4
ENSG00000164303	4	185009859	185142383	423	49	42749	0.56261	0.28685	ENPP6
ENSG00000186393	17	38922490	38928414	12	4	42867	0.56256	0.28687	KRT26
ENSG00000124721	6	38683117	38998301	1091	46	42846	0.56241	0.28692	DNAH8
ENSG00000105483	19	48684027	48759203	233	23	42820	0.56227	0.28697	CARD8
ENSG00000175662	17	17746828	17875736	162	6	42833	0.56202	0.28705	TOM1L2
ENSG00000121067	17	47676246	47755596	81	18	42789	0.56176	0.28714	SPOP
ENSG00000171060	8	10530147	10558103	18	6	42394	0.56136	0.28728	C8orf74
ENSG00000234127	6	30152232	30181204	96	13	42930	0.56111	0.28736	TRIM26
ENSG00000219200	17	6915736	6917851	2	1	42919	0.56107	0.28737	RNASEK
ENSG00000135902	2	233390703	233401377	26	5	42745	0.56097	0.28741	CHRND
ENSG00000183762	22	29469066	29564321	276	25	42748	0.56083	0.28746	KREMEN1
ENSG00000104140	15	41164412	41166487	1	1	42848	0.56074	0.28749	RHOV
ENSG00000140600	15	84115980	84287495	387	53	42811	0.56074	0.28749	SH3GL3
ENSG00000085760	2	55463731	55496483	78	11	42857	0.56071	0.2875	MTIF2
ENSG00000105058	19	16296191	16302857	15	4	42886	0.56029	0.28764	FAM32A
ENSG00000134516	5	169064251	169510386	1323	105	42803	0.56013	0.28769	DOCK2
ENSG00000197263	11	124189134	124190184	3	1	42893	0.56002	0.28773	OR8D2
ENSG00000154227	15	100940600	101085200	623	26	42835	0.56003	0.28773	CERS3
ENSG00000272162	6	10748027	10930656	414	42	42744	0.55992	0.28777	RP11-637O19.3
ENSG00000134030	18	46065417	46389588	878	107	42736	0.55976	0.28782	CTIF
ENSG00000139436	12	110367607	110434194	112	12	42901	0.55971	0.28784	GIT2
ENSG00000221819	16	90095316	90096309	6	2	42852	0.55957	0.28789	C16orf3
ENSG00000183647	19	58111253	58124090	23	7	42855	0.55942	0.28794	ZNF530
ENSG00000158859	1	161154098	161168846	25	8	42812	0.55935	0.28796	ADAMTS4
ENSG00000184949	22	38974125	39052634	161	11	42876	0.55928	0.28798	FAM227A
ENSG00000166987	12	57914493	57923931	9	2	42913	0.55904	0.28807	MBD6
ENSG00000204856	12	110906169	110928190	31	6	42911	0.55864	0.2882	FAM216A
ENSG00000152193	13	79188426	79233314	85	7	42884	0.55858	0.28822	RNF219
ENSG00000254469	11	71576555	71639700	235	7	42842	0.55853	0.28824	RP11-849H4.2
ENSG00000269407	20	23330015	23334066	7	3	42819	0.55848	0.28826	AL096677.1
ENSG00000184385	21	43522244	43528644	31	5	42889	0.55849	0.28826	C21orf128
ENSG00000177947	11	196738	200261	8	3	42605	0.55844	0.28827	ODF3
ENSG00000154330	9	70943224	71145977	35	7	42456	0.55812	0.28838	PGM5
ENSG00000172238	4	94750042	94751221	1	1	42894	0.55809	0.28839	ATOH1
ENSG00000129484	14	20811741	20826064	49	7	42822	0.55804	0.28841	PARP2
ENSG00000258677	8	74600926	74791089	323	22	42831	0.55796	0.28844	RP11-463D19.2
ENSG00000263711	18	70818476	70931715	239	24	42836	0.55782	0.28848	RP11-169F17.1
ENSG00000169679	2	111395275	111435691	35	6	42826	0.55751	0.28859	BUB1
ENSG00000132031	2	20191872	20212455	43	10	42826	0.55746	0.28861	MATN3
ENSG00000198704	6	28471073	28495992	64	11	42907	0.55741	0.28862	GPX6
ENSG00000120278	6	150920999	151164799	846	61	42821	0.55733	0.28865	PLEKHG1
ENSG00000112038	6	154331631	154568001	632	49	42824	0.55724	0.28868	OPRM1
ENSG00000168872	16	70380732	70407286	23	7	42778	0.55715	0.28871	DDX19A
ENSG00000213171	1	151772740	151778630	7	2	42725	0.55687	0.28881	LINGO4
ENSG00000177673	2	232457575	232458994	3	2	42828	0.55668	0.28887	C2orf57
ENSG00000221886	5	159820155	159827104	8	3	42880	0.55668	0.28887	C5orf54
ENSG00000078328	16	6069095	7763340	9300	414	42752	0.5567	0.28887	RBFOX1
ENSG00000138434	2	182756560	182795465	58	7	42861	0.55631	0.289	SSFA2
ENSG00000147324	8	8640864	8751155	427	27	42770	0.55622	0.28903	MFHAS1
ENSG00000227057	6	33246885	33257304	22	6	42836	0.55615	0.28905	WDR46
ENSG00000151023	10	25270908	25305089	33	8	42814	0.55615	0.28906	ENKUR
ENSG00000127580	16	734622	740444	10	2	42766	0.55603	0.2891	WDR24
ENSG00000131778	1	146714291	146767443	186	18	42869	0.55598	0.28911	CHD1L
ENSG00000204852	12	111051832	111087235	36	8	42860	0.55595	0.28912	TCTN1
ENSG00000128394	22	39436609	39449915	30	3	42766	0.5558	0.28917	APOBEC3F
ENSG00000143314	1	156707095	156711382	6	2	42907	0.55567	0.28922	MRPL24
ENSG00000130309	19	17666403	17693971	59	12	42751	0.55563	0.28923	COLGALT1
ENSG00000224420	19	50191921	50193832	2	1	42874	0.55554	0.28926	ADM5
ENSG00000214929	9	84603687	84610171	11	5	42884	0.55525	0.28936	SPATA31D1
ENSG00000154124	5	14664773	14699820	53	8	42818	0.55521	0.28937	FAM105B
ENSG00000204160	1	27153201	27184093	31	7	42604	0.5552	0.28938	ZDHHC18
ENSG00000100522	14	53241912	53258386	16	4	42832	0.55487	0.28949	GNPNAT1
ENSG00000138246	3	132136370	132257876	244	25	42846	0.55468	0.28956	DNAJC13
ENSG00000198822	7	86273230	86494200	408	34	42866	0.55464	0.28957	GRM3
ENSG00000182177	2	237102095	237173052	257	13	42845	0.55457	0.2896	ASB18
ENSG00000104826	19	49519237	49520338	4	2	42720	0.55444	0.28964	LHB
ENSG00000261611	16	71481503	71523214	71	13	42822	0.5544	0.28965	AC010547.9
ENSG00000185721	22	31795509	31924726	259	19	42846	0.55422	0.28971	DRG1
ENSG00000116117	2	205410516	206484886	2399	122	42833	0.55416	0.28974	PARD3B
ENSG00000168884	4	2743375	2758103	61	13	42840	0.55402	0.28978	TNIP2
ENSG00000205213	11	27387508	27494322	194	27	42853	0.55396	0.2898	LGR4
ENSG00000134996	9	77703459	77762181	210	28	42872	0.5539	0.28982	OSTF1
ENSG00000184939	16	68563993	68609975	171	6	42720	0.55368	0.2899	ZFP90
ENSG00000204033	10	85980254	85985345	20	6	42900	0.55359	0.28993	LRIT2
ENSG00000128250	22	29834572	29838444	12	2	42919	0.55346	0.28997	RFPL1
ENSG00000145708	5	76248538	76276983	61	11	42728	0.55342	0.28999	CRHBP
ENSG00000151379	2	17997763	17998368	3	1	42894	0.55338	0.29	MSGN1
ENSG00000118113	11	102582526	102597781	80	17	42884	0.55339	0.29	MMP8
ENSG00000163737	4	74846794	74847841	2	1	42851	0.55332	0.29002	PF4
ENSG00000123360	12	54943134	54973023	71	17	42676	0.55332	0.29002	PDE1B
ENSG00000141569	17	73876416	73893084	43	6	42875	0.55334	0.29002	TRIM65
ENSG00000167658	19	3976054	3985467	19	4	42759	0.55328	0.29003	EEF2
ENSG00000170820	2	49189296	49381676	731	37	42863	0.55322	0.29006	FSHR
ENSG00000143147	1	168053997	168106821	99	12	42716	0.55305	0.29011	GPR161
ENSG00000156990	3	9879533	9886286	11	4	42738	0.55301	0.29013	RPUSD3
ENSG00000121236	11	5617339	5634188	94	23	42797	0.55297	0.29014	TRIM6
ENSG00000143575	1	154244987	154248351	2	1	42665	0.55289	0.29017	HAX1
ENSG00000216921	2	242836136	242844702	35	6	42641	0.55281	0.2902	AC131097.4
ENSG00000162365	1	47603107	47615413	41	5	42903	0.55236	0.29035	CYP4A22
ENSG00000117707	1	214156524	214214595	113	17	42643	0.552	0.29047	PROX1
ENSG00000035862	17	76849059	76921469	254	21	42775	0.55197	0.29048	TIMP2
ENSG00000126583	19	54382444	54410906	17	3	42793	0.55149	0.29065	PRKCG
ENSG00000158050	2	96808905	96811179	1	1	42927	0.55147	0.29066	DUSP2
ENSG00000183560	11	94038759	94040887	7	1	42898	0.55124	0.29073	FOLR4
ENSG00000105866	7	21467652	21554440	249	30	42860	0.55118	0.29076	SP4
ENSG00000159658	1	47124366	47184824	108	6	42872	0.55086	0.29087	EFCAB14
ENSG00000134489	18	22040593	22059921	59	16	42837	0.55073	0.29091	HRH4
ENSG00000126214	14	104028233	104167888	318	19	42845	0.55067	0.29093	KLC1
ENSG00000006283	17	48638429	48704835	127	18	42617	0.55066	0.29093	CACNA1G
ENSG00000196557	16	1203241	1271771	177	32	42558	0.55064	0.29094	CACNA1H
ENSG00000144233	2	128619204	128643496	33	6	42751	0.54998	0.29117	AMMECR1L
ENSG00000119185	2	9543604	9563676	46	6	42782	0.54988	0.2912	ITGB1BP1
ENSG00000143434	1	151104161	151119104	38	8	42811	0.54951	0.29133	SEMA6C
ENSG00000134490	18	20777108	21017925	420	40	42811	0.54946	0.29135	TMEM241
ENSG00000100417	22	41972898	41985894	10	3	42866	0.54943	0.29136	PMM1
ENSG00000105261	19	36602104	36604613	7	3	42785	0.54935	0.29138	OVOL3
ENSG00000155636	2	178977151	179003738	52	12	42833	0.54923	0.29142	RBM45
ENSG00000198739	10	68685764	68859588	379	31	42816	0.54913	0.29146	LRRTM3
ENSG00000257390	12	56151059	56221330	69	12	42788	0.54906	0.29148	RP11-762I7.5
ENSG00000178971	17	8130191	8151362	57	11	42853	0.54877	0.29158	CTC1
ENSG00000106346	7	6144515	6201195	191	22	42845	0.54876	0.29159	USP42
ENSG00000136935	9	127640646	127710771	96	9	42873	0.54858	0.29165	GOLGA1
ENSG00000183549	16	20420856	20452658	161	10	42864	0.54843	0.2917	ACSM5
ENSG00000013588	12	13043716	13070871	71	12	42605	0.54834	0.29173	GPRC5A
ENSG00000133958	14	93799565	94174222	774	24	42864	0.54826	0.29176	UNC79
ENSG00000169704	3	128779610	128781249	1	1	42803	0.54822	0.29177	GP9
ENSG00000105672	19	36132647	36135773	3	2	42864	0.54808	0.29182	ETV2
ENSG00000115652	2	106709759	106810795	234	30	42835	0.54802	0.29184	UXS1
ENSG00000175426	5	95726119	95769847	64	8	42786	0.54798	0.29185	PCSK1
ENSG00000171634	17	65821640	65980494	244	10	42837	0.54779	0.29192	BPTF
ENSG00000115137	2	25166505	25194963	51	10	42855	0.54772	0.29194	DNAJC27
ENSG00000187866	9	71394964	71398609	1	1	42820	0.54766	0.29196	FAM122A
ENSG00000132026	19	12936292	12946242	13	3	42805	0.54768	0.29196	RTBDN
ENSG00000092036	14	23415437	23426370	19	3	42552	0.54763	0.29197	HAUS4
ENSG00000100603	14	78183942	78227550	151	16	42910	0.5476	0.29198	SNW1
ENSG00000189350	2	29179477	29284239	370	26	42863	0.54753	0.29201	FAM179A
ENSG00000198734	1	169483404	169555826	306	23	42850	0.54746	0.29203	F5
ENSG00000225399	3	49297518	49298744	3	1	42919	0.54705	0.29217	RP11-3B7.1
ENSG00000172073	2	88824169	88829102	12	3	42756	0.54703	0.29218	TEX37
ENSG00000105974	7	116164839	116201233	90	11	42872	0.54672	0.29229	CAV1
ENSG00000198081	18	5289018	5297052	20	3	42778	0.54657	0.29234	ZBTB14
ENSG00000126351	17	38214543	38250120	42	9	42732	0.54647	0.29237	THRA
ENSG00000196268	19	21579921	21610375	97	10	42841	0.54646	0.29237	ZNF493
ENSG00000186723	19	15917817	15918936	3	2	42865	0.54629	0.29243	OR10H1
ENSG00000256053	14	104029299	104073860	101	12	42804	0.54624	0.29245	APOPT1
ENSG00000164329	5	78907943	78982471	190	8	42877	0.5462	0.29246	PAPD4
ENSG00000114739	3	38495342	38534633	75	6	42868	0.54613	0.29249	ACVR2B
ENSG00000120063	17	63006833	63052957	5	3	42742	0.54587	0.29258	GNA13
ENSG00000170855	12	120881764	120884215	1	1	42916	0.5458	0.2926	TRIAP1
ENSG00000198056	12	57125380	57146157	24	4	42790	0.54573	0.29263	PRIM1
ENSG00000142444	19	11039409	11044211	12	4	42784	0.54546	0.29272	C19orf52
ENSG00000105339	8	142127377	142205907	151	29	42724	0.54522	0.2928	DENND3
ENSG00000258839	16	89978527	89987385	31	6	42776	0.54523	0.2928	MC1R
ENSG00000139597	13	32974861	33002315	53	12	42729	0.54499	0.29288	N4BP2L1
ENSG00000185989	13	114747194	114898086	534	28	42840	0.5446	0.29301	RASA3
ENSG00000181458	3	100211463	100296288	198	13	42795	0.54416	0.29317	TMEM45A
ENSG00000197403	1	158735466	158736492	9	3	42921	0.54393	0.29325	OR6N1
ENSG00000013364	16	29831715	29859355	31	2	42827	0.54389	0.29326	MVP
ENSG00000167749	19	51409608	51413994	10	4	42432	0.54388	0.29326	KLK4
ENSG00000136504	17	47865917	47906458	30	11	42817	0.54379	0.29329	KAT7
ENSG00000255394	8	11618896	11620309	11	4	42781	0.54374	0.29331	C8orf49
ENSG00000181786	19	8807751	8809172	5	2	42749	0.54369	0.29333	ACTL9
ENSG00000113716	5	149379884	149432386	126	10	42758	0.54347	0.2934	HMGXB3
ENSG00000090661	19	8271620	8327305	203	37	42613	0.5433	0.29346	CERS4
ENSG00000153789	16	85131965	85146114	63	14	42519	0.54327	0.29347	FAM92B
ENSG00000256655	8	128959126	128960591	1	1	42660	0.54314	0.29352	TMEM75
ENSG00000180447	9	89559279	89562104	3	1	42812	0.54311	0.29353	GAS1
ENSG00000167483	19	17634110	17664648	71	15	42547	0.54307	0.29354	FAM129C
ENSG00000019505	11	45261852	45307870	107	11	42878	0.54304	0.29355	SYT13
ENSG00000100101	22	38077680	38170137	214	23	42727	0.54278	0.29364	NOL12
ENSG00000182718	15	60639333	60695082	125	19	42652	0.54277	0.29365	ANXA2
ENSG00000120137	5	167975500	168006605	36	8	42855	0.54273	0.29366	PANK3
ENSG00000150526	14	39699435	39722859	58	9	42905	0.54248	0.29374	MIA2
ENSG00000119782	2	24272571	24286551	26	6	42832	0.54232	0.2938	FKBP1B
ENSG00000177103	11	117298489	117688240	1282	107	42823	0.54211	0.29387	DSCAML1
ENSG00000137216	6	44094651	44123256	95	14	42847	0.54197	0.29392	TMEM63B
ENSG00000129167	11	18039111	18063973	43	6	42864	0.54193	0.29393	TPH1
ENSG00000167371	16	29823177	29827201	5	2	42785	0.54173	0.294	PRRT2
ENSG00000269871	17	6915928	6917755	1	1	42919	0.54154	0.29407	AC040977.1
ENSG00000179886	8	144680074	144682485	5	3	42799	0.54149	0.29409	TIGD5
ENSG00000124205	20	57875482	57901047	39	8	42763	0.54142	0.29411	EDN3
ENSG00000186666	12	50231573	50236912	12	4	42799	0.541	0.29425	BCDIN3D
ENSG00000172115	7	25159710	25164980	10	4	42874	0.54091	0.29428	CYCS
ENSG00000073711	3	135684515	135866733	285	19	42827	0.54085	0.29431	PPP2R3A
ENSG00000009790	1	209929377	209955668	79	10	42844	0.54082	0.29432	TRAF3IP3
ENSG00000141316	17	31297394	31324895	90	19	42759	0.54081	0.29432	SPACA3
ENSG00000185924	17	1837971	1928639	224	34	42635	0.54034	0.29448	RTN4RL1
ENSG00000134539	12	10378657	10469850	249	17	42882	0.54026	0.29451	KLRD1
ENSG00000177669	8	29989340	30002202	29	4	42868	0.54016	0.29454	MBOAT4
ENSG00000255730	19	41856758	41930906	170	11	42818	0.53964	0.29472	CTC-435M10.3
ENSG00000174197	15	41913422	42062141	263	17	42866	0.53957	0.29475	MGA
ENSG00000130177	13	115000362	115038198	81	9	42879	0.53949	0.29478	CDC16
ENSG00000176293	19	58570607	58597677	20	7	42016	0.53946	0.29479	ZNF135
ENSG00000216937	10	32735068	32863492	397	24	42905	0.53929	0.29485	CCDC7
ENSG00000167046	20	61272071	61274656	4	1	41630	0.53923	0.29486	RP11-93B14.6
ENSG00000144230	2	128403439	128410213	23	7	42404	0.53918	0.29488	GPR17
ENSG00000251184	9	131703757	131719300	12	2	42895	0.5391	0.29491	RP11-101E3.5
ENSG00000265817	8	95390605	95449180	161	16	42888	0.53907	0.29492	FSBP
ENSG00000053747	18	21269407	21535030	397	16	42817	0.53898	0.29495	LAMA3
ENSG00000187135	19	30017406	30055386	145	18	42644	0.53888	0.29499	VSTM2B
ENSG00000243284	1	159824106	159832447	20	5	42719	0.53879	0.29502	VSIG8
ENSG00000128683	2	171669723	171717661	121	15	42758	0.53874	0.29503	GAD1
ENSG00000166173	15	71123863	71146498	36	6	42780	0.53853	0.29511	LARP6
ENSG00000268069	12	48178706	48179787	10	3	42721	0.53848	0.29512	AC004466.1
ENSG00000206531	3	112534556	112565703	97	16	42911	0.53846	0.29513	CD200R1L
ENSG00000112655	6	43044006	43129457	168	25	42828	0.53846	0.29513	PTK7
ENSG00000148842	10	104678050	104849978	407	21	42904	0.53845	0.29513	CNNM2
ENSG00000255221	11	104963196	104972158	23	4	42865	0.53831	0.29518	CARD17
ENSG00000255663	11	114271404	114314654	126	15	42638	0.53819	0.29522	RP11-212D19.4
ENSG00000253350	8	105602961	106431488	2080	105	42842	0.53814	0.29524	RP11-127H5.1
ENSG00000134343	11	26210829	26684835	2264	68	42812	0.5381	0.29526	ANO3
ENSG00000143603	1	154669931	154842756	421	71	42654	0.53792	0.29532	KCNN3
ENSG00000026559	20	49620193	49639666	24	3	42192	0.53781	0.29535	KCNG1
ENSG00000188886	2	96789589	96804175	20	5	42862	0.53762	0.29542	ASTL
ENSG00000159200	21	35885440	35987441	452	26	42867	0.53751	0.29546	RCAN1
ENSG00000135622	2	74881355	74909186	24	4	42815	0.53741	0.29549	SEMA4F
ENSG00000141519	17	78010435	78074412	276	25	42712	0.53727	0.29554	CCDC40
ENSG00000066739	14	96747595	96830207	149	12	42758	0.53706	0.29561	ATG2B
ENSG00000185069	12	53161939	53171129	29	6	42862	0.5367	0.29574	KRT76
ENSG00000157800	7	139993493	140104233	391	42	42749	0.53657	0.29578	SLC37A3
ENSG00000203733	6	142454227	142456288	3	2	42661	0.5365	0.29581	GJE1
ENSG00000091831	6	151977826	152450754	1350	82	42838	0.53636	0.29585	ESR1
ENSG00000092847	1	36335409	36395211	60	9	42828	0.53631	0.29587	AGO1
ENSG00000152430	2	198591603	198651486	62	8	42848	0.53593	0.296	BOLL
ENSG00000166548	16	66541906	66586447	91	5	42832	0.53545	0.29617	TK2
ENSG00000160844	7	99798283	99869855	125	15	42807	0.53504	0.29631	GATS
ENSG00000138769	4	76503215	76555900	112	11	42852	0.5349	0.29636	CDKL2
ENSG00000112531	6	163835032	163999628	339	18	42783	0.53489	0.29636	QKI
ENSG00000140093	14	94749650	94759608	31	7	42909	0.53491	0.29636	SERPINA10
ENSG00000112078	6	36410544	36458920	105	9	42877	0.53467	0.29644	KCTD20
ENSG00000130294	2	241653181	241759725	265	30	42748	0.53457	0.29648	KIF1A
ENSG00000115539	2	101179152	101193197	40	7	42730	0.53452	0.29649	PDCL3
ENSG00000180543	8	98285717	98290176	7	3	42729	0.53448	0.2965	TSPYL5
ENSG00000158435	2	101869264	101886778	25	8	42691	0.5344	0.29653	CNOT11
ENSG00000177169	12	132379196	132407712	58	9	42796	0.53441	0.29653	ULK1
ENSG00000005156	17	33307513	33332083	20	5	42787	0.53419	0.2966	LIG3
ENSG00000168078	8	27667137	27695612	140	4	42918	0.53416	0.29662	PBK
ENSG00000188315	3	49306035	49315342	10	2	42904	0.53407	0.29664	C3orf62
ENSG00000168385	2	242254515	242293442	83	12	42875	0.5335	0.29684	2002-09-01
ENSG00000198604	14	35221937	35344853	361	21	42859	0.53297	0.29703	BAZ1A
ENSG00000147896	9	27524312	27526496	11	5	42845	0.53266	0.29713	IFNK
ENSG00000145293	4	83351715	83382244	72	18	42637	0.53263	0.29715	ENOPH1
ENSG00000054598	6	1610681	1614127	1	1	42934	0.53257	0.29717	FOXC1
ENSG00000139053	12	15125956	15134799	29	6	42894	0.53235	0.29724	PDE6H
ENSG00000146955	7	140103843	140126050	63	14	42681	0.53229	0.29726	RAB19
ENSG00000115896	2	198669426	199437305	1325	61	42806	0.53227	0.29727	PLCL1
ENSG00000100105	22	31721790	31742218	28	9	42896	0.53217	0.2973	PATZ1
ENSG00000120664	13	36920568	36943738	59	9	42845	0.53212	0.29732	SPG20OS
ENSG00000269766	11	35150091	35150215	1	1	42896	0.532	0.29736	AL356215.1
ENSG00000164674	6	159071046	159185908	369	40	42810	0.53196	0.29738	SYTL3
ENSG00000267901	14	71683031	71683462	1	1	42932	0.53175	0.29745	AC004817.1
ENSG00000138663	4	83955600	83996971	21	4	42624	0.53168	0.29748	COPS4
ENSG00000172738	6	37179956	37225931	59	11	42783	0.53168	0.29748	TMEM217
ENSG00000184608	8	11225911	11296167	241	19	42672	0.53163	0.29749	C8orf12
ENSG00000137707	11	111338251	111383079	88	13	42730	0.53162	0.29749	BTG4
ENSG00000111348	12	15094951	15114662	42	7	42769	0.53144	0.29756	ARHGDIB
ENSG00000196177	10	124768495	124817827	167	24	42851	0.5314	0.29757	ACADSB
ENSG00000198189	4	88257762	88312538	168	17	42750	0.53094	0.29773	HSD17B11
ENSG00000160808	3	46899362	46923659	41	8	42809	0.53089	0.29775	MYL3
ENSG00000100983	20	33516236	33543620	34	5	42854	0.53086	0.29776	GSS
ENSG00000069431	12	21950335	22094336	279	27	42820	0.53033	0.29794	ABCC9
ENSG00000124767	6	38643701	38670917	66	12	42854	0.53021	0.29798	GLO1
ENSG00000130713	9	133569108	133580248	12	5	42769	0.53018	0.29799	EXOSC2
ENSG00000105829	7	93592074	93633694	38	8	42768	0.53006	0.29803	BET1
ENSG00000137193	6	37137979	37143202	5	2	42724	0.52998	0.29806	PIM1
ENSG00000176165	14	29235050	29238870	2	1	42643	0.5298	0.29812	FOXG1
ENSG00000007908	1	169691781	169733846	260	11	42890	0.52923	0.29832	SELE
ENSG00000164825	8	6728097	6735544	79	6	42501	0.52903	0.29839	DEFB1
ENSG00000160445	9	131492065	131534693	37	5	42791	0.52895	0.29842	ZER1
ENSG00000173786	17	40118759	40129749	17	5	42803	0.52867	0.29852	CNP
ENSG00000113302	5	158741791	158757895	34	6	42818	0.52831	0.29864	IL12B
ENSG00000122550	7	23145353	23217533	191	11	42827	0.5283	0.29865	KLHL7
ENSG00000178950	4	843064	926161	304	26	42854	0.52825	0.29866	GAK
ENSG00000135677	12	65107225	65153227	54	6	42779	0.52823	0.29867	GNS
ENSG00000124159	20	43922085	43937169	52	8	42886	0.52806	0.29873	MATN4
ENSG00000186063	1	222841355	222886552	67	13	42890	0.5279	0.29878	AIDA
ENSG00000223474	1	26145212	26147288	5	2	42799	0.52737	0.29897	AL020996.1
ENSG00000136110	13	53277399	53313947	87	10	42821	0.52727	0.299	LECT1
ENSG00000124116	20	44376583	44420571	171	13	42872	0.52684	0.29915	WFDC3
ENSG00000168546	8	21547915	21669869	132	28	42651	0.52654	0.29926	GFRA2
ENSG00000176253	14	20502003	20502919	2	1	42819	0.5265	0.29927	OR4K13
ENSG00000163069	4	52886872	52904648	16	2	42727	0.52629	0.29934	SGCB
ENSG00000072657	12	72481046	73059422	1135	57	42840	0.52596	0.29946	TRHDE
ENSG00000100413	22	41921808	41940610	28	3	42780	0.52585	0.2995	POLR3H
ENSG00000161513	17	72858619	72869156	28	2	42672	0.52549	0.29962	FDXR
ENSG00000205846	12	8608522	8630926	75	2	42281	0.52509	0.29976	CLEC6A
ENSG00000203907	6	74078278	74104856	46	9	42810	0.52452	0.29996	OOEP
ENSG00000268194	2	121221911	121223697	6	2	42620	0.5245	0.29997	LINC01101
ENSG00000127324	12	71518865	71835678	877	47	42827	0.52444	0.29998	TSPAN8
ENSG00000204397	11	104912053	104972158	143	12	42807	0.52425	0.30005	CARD16
ENSG00000091317	3	32522804	32544900	47	12	42854	0.5242	0.30007	CMTM6
ENSG00000116957	1	235530675	235612283	209	21	42826	0.52411	0.3001	TBCE
ENSG00000109181	4	69681711	69696914	68	8	42836	0.52409	0.30011	UGT2B10
ENSG00000029725	17	5185558	5289129	330	24	42869	0.52397	0.30015	RABEP1
ENSG00000137674	11	102447566	102496063	215	18	42827	0.52356	0.30029	MMP20
ENSG00000249751	5	138784245	138842328	4	2	42539	0.52324	0.3004	ECSCR
ENSG00000130876	19	33699570	33716756	19	7	42418	0.52284	0.30054	SLC7A10
ENSG00000182551	2	3501132	3523507	76	6	42583	0.52282	0.30055	ADI1
ENSG00000119431	9	116135699	116139279	16	4	42668	0.52226	0.30074	HDHD3
ENSG00000162621	1	74935562	74978298	29	3	42668	0.52216	0.30078	LRRC53
ENSG00000144852	3	119499331	119537332	128	22	42857	0.52193	0.30086	NR1I2
ENSG00000267228	18	44661027	44702652	139	13	42890	0.5218	0.3009	IER3IP1
ENSG00000158480	20	48519928	48532080	33	6	42874	0.52154	0.301	SPATA2
ENSG00000136717	2	127805603	127864931	254	25	42825	0.52148	0.30102	BIN1
ENSG00000143536	1	152381719	152386739	6	2	42864	0.52136	0.30106	CRNN
ENSG00000163435	1	201977073	201986316	15	6	42269	0.52136	0.30106	ELF3
ENSG00000169717	1	2938046	2939465	3	1	42652	0.52099	0.30119	ACTRT2
ENSG00000114503	3	196662273	196669468	24	6	42710	0.52089	0.30122	NCBP2
ENSG00000167772	19	8428173	8439257	20	6	42764	0.5209	0.30122	ANGPTL4
ENSG00000171794	10	135043778	135045062	4	2	42854	0.52074	0.30127	UTF1
ENSG00000197483	19	55987699	55995854	26	7	42705	0.52074	0.30127	ZNF628
ENSG00000175315	11	65779312	65780976	3	1	42498	0.5207	0.30129	CST6
ENSG00000142632	1	16524349	16539104	45	5	42870	0.52042	0.30139	ARHGEF19
ENSG00000196417	19	53893046	53930574	136	18	42640	0.52022	0.30145	ZNF765
ENSG00000136715	2	128698791	128785694	166	17	42895	0.51983	0.30159	SAP130
ENSG00000006015	19	18699495	18703146	10	3	42656	0.51984	0.30159	C19orf60
ENSG00000106789	9	100883257	100954922	234	41	42707	0.51962	0.30166	CORO2A
ENSG00000145244	4	47596015	47840123	586	30	42835	0.51954	0.30169	CORIN
ENSG00000172171	17	29224354	29233838	22	3	42885	0.51938	0.30175	TEFM
ENSG00000130427	7	100318423	100321323	6	3	42837	0.51935	0.30176	EPO
ENSG00000155463	14	23235731	23241007	14	5	42844	0.51912	0.30184	OXA1L
ENSG00000144579	2	219262979	219270664	12	3	42394	0.51902	0.30187	CTDSP1
ENSG00000164151	5	5420777	5490347	89	7	42883	0.51892	0.30191	KIAA0947
ENSG00000104835	19	39405906	39440495	85	10	42620	0.51886	0.30193	SARS2
ENSG00000269547	19	39406044	39440495	85	10	42620	0.51886	0.30193	CTC-360G5.8
ENSG00000119729	2	46768945	46810260	93	17	42802	0.51873	0.30198	RHOQ
ENSG00000158485	1	158297741	158301321	7	3	42877	0.51856	0.30203	CD1B
ENSG00000169918	15	31775329	32162992	911	35	42819	0.51843	0.30208	OTUD7A
ENSG00000087269	4	2939660	2965112	53	8	42823	0.5184	0.30209	NOP14
ENSG00000149633	20	36838890	36889174	140	18	42733	0.51826	0.30214	KIAA1755
ENSG00000149201	11	86085778	86134151	162	25	42898	0.51814	0.30218	CCDC81
ENSG00000095380	9	100819021	100845357	41	6	42673	0.5177	0.30233	NANS
ENSG00000183688	17	289769	295730	15	4	42327	0.51751	0.3024	FAM101B
ENSG00000119321	9	115923286	115983641	228	22	42875	0.51739	0.30244	FKBP15
ENSG00000167654	19	3879862	3928077	44	8	42601	0.51696	0.30259	ATCAY
ENSG00000106462	7	148504475	148581413	130	16	42736	0.51691	0.30261	EZH2
ENSG00000163946	3	56654161	56717265	233	21	42912	0.51681	0.30264	FAM208A
ENSG00000150630	4	177604689	177713881	247	12	42868	0.51662	0.30271	VEGFC
ENSG00000170271	5	154198051	154238812	62	11	42828	0.51655	0.30273	FAXDC2
ENSG00000213029	1	229440129	229441248	1	1	42925	0.51654	0.30274	SPHAR
ENSG00000145990	6	13358062	13487894	273	22	42773	0.51649	0.30276	GFOD1
ENSG00000087448	12	27932953	27955973	38	9	42640	0.51625	0.30284	KLHL42
ENSG00000183260	20	62492566	62494341	5	1	42708	0.51618	0.30286	ABHD16B
ENSG00000168904	15	99791567	99930934	391	22	42829	0.51612	0.30289	LRRC28
ENSG00000070190	4	100737990	100791311	197	26	42854	0.51588	0.30297	DAPP1
ENSG00000154305	1	222791428	222841354	117	11	42873	0.51562	0.30306	MIA3
ENSG00000186684	2	127941696	127977654	101	13	42820	0.51535	0.30315	CYP27C1
ENSG00000127507	19	14843205	14889353	160	18	42542	0.51533	0.30316	EMR2
ENSG00000168993	4	778745	819986	165	23	42678	0.51528	0.30318	CPLX1
ENSG00000109519	4	7060633	7069924	20	2	42883	0.51521	0.3032	GRPEL1
ENSG00000257230	12	59917059	59917965	2	1	42867	0.51508	0.30325	RP11-272B17.2
ENSG00000146083	5	175953698	175965026	14	5	42589	0.51503	0.30327	RNF44
ENSG00000226894	4	69054242	69083798	54	4	42856	0.51496	0.30329	TMPRSS11BNL
ENSG00000131238	1	40538379	40563375	87	10	42896	0.51465	0.3034	PPT1
ENSG00000174004	3	196366557	196388875	6	2	42473	0.51459	0.30342	NRROS
ENSG00000140987	16	3432085	3451065	40	6	42831	0.51453	0.30344	ZSCAN32
ENSG00000164403	5	132157833	132166590	6	1	42726	0.51448	0.30346	SHROOM1
ENSG00000131849	19	58944181	58951589	13	4	42894	0.51441	0.30348	ZNF132
ENSG00000122912	10	70237756	70287231	184	14	42820	0.51409	0.30359	SLC25A16
ENSG00000129514	14	38059189	38069245	21	6	42878	0.51372	0.30372	FOXA1
ENSG00000166912	15	31231144	31283810	134	13	42850	0.51372	0.30372	MTMR10
ENSG00000143353	1	219347186	219386207	67	12	42880	0.51367	0.30374	LYPLAL1
ENSG00000131381	3	15111580	15140670	58	4	42864	0.51364	0.30375	ZFYVE20
ENSG00000093144	6	127609855	127664754	116	13	42886	0.5135	0.3038	ECHDC1
ENSG00000138823	4	100484918	100545156	241	24	42917	0.51348	0.30381	MTTP
ENSG00000146197	6	35182190	35220856	60	11	42889	0.51344	0.30382	SCUBE3
ENSG00000187017	1	6484848	6521430	92	9	42754	0.51339	0.30384	ESPN
ENSG00000165280	9	35056061	35073246	32	7	42908	0.51339	0.30384	VCP
ENSG00000143257	1	161199456	161208092	24	7	42861	0.51307	0.30395	NR1I3
ENSG00000214435	10	104629273	104661656	102	12	42906	0.51305	0.30396	AS3MT
ENSG00000106049	7	27565061	27702614	426	17	42850	0.51292	0.304	HIBADH
ENSG00000163545	1	205271187	205290883	48	12	42772	0.5129	0.30401	NUAK2
ENSG00000171320	8	27629466	27670157	138	8	42887	0.5129	0.30401	ESCO2
ENSG00000213085	1	159842154	159869953	61	8	42841	0.51273	0.30407	CCDC19
ENSG00000154917	3	133543083	133614680	206	45	42720	0.51268	0.30409	RAB6B
ENSG00000132423	6	99817276	99842080	73	11	42856	0.51241	0.30418	COQ3
ENSG00000111344	12	113536624	113574044	116	7	42853	0.51237	0.3042	RASAL1
ENSG00000188316	10	118609023	118671299	58	8	42749	0.51229	0.30422	ENO4
ENSG00000069329	16	46690054	46723430	11	1	42425	0.51225	0.30424	VPS35
ENSG00000136940	9	125560668	125590910	47	9	42709	0.51223	0.30425	PDCL
ENSG00000100711	14	104182067	104200005	39	8	42638	0.51222	0.30425	ZFYVE21
ENSG00000187048	1	47394849	47407156	26	4	42907	0.51205	0.30431	CYP4A11
ENSG00000130165	19	11661962	11670051	13	3	42913	0.51198	0.30433	ELOF1
ENSG00000143627	1	155259630	155271225	16	3	42848	0.51147	0.30451	PKLR
ENSG00000254349	8	75512010	75735548	508	36	42842	0.51135	0.30455	RP11-758M4.1
ENSG00000255470	11	18161733	18211042	181	9	42823	0.51125	0.30459	RP11-113D6.6
ENSG00000160201	21	44513066	44527697	22	3	42899	0.51126	0.30459	U2AF1
ENSG00000124466	19	43964939	43969812	12	4	42844	0.51122	0.3046	LYPD3
ENSG00000152936	12	25562241	25801513	790	53	42864	0.51102	0.30467	IFLTD1
ENSG00000183019	19	7741514	7744712	1	1	42523	0.51071	0.30478	C19orf59
ENSG00000144040	2	73169165	73302747	193	12	42717	0.5106	0.30481	SFXN5
ENSG00000161904	6	33738979	33756913	66	8	42914	0.51018	0.30496	LEMD2
ENSG00000110448	11	60869867	60895324	37	7	42665	0.51019	0.30496	CD5
ENSG00000188171	19	20802867	20844402	196	15	42563	0.51018	0.30496	ZNF626
ENSG00000029639	6	155578643	155635627	230	23	42855	0.51017	0.30497	TFB1M
ENSG00000176095	3	49761727	49823975	85	9	42905	0.51005	0.30501	IP6K1
ENSG00000066813	16	20547548	20587749	89	12	42735	0.51004	0.30501	ACSM2B
ENSG00000214078	20	34213953	34252878	85	7	42886	0.50993	0.30505	CPNE1
ENSG00000116044	2	178092323	178257425	309	20	42820	0.5099	0.30506	NFE2L2
ENSG00000153902	19	35615417	35633355	37	3	42568	0.50953	0.30519	LGI4
ENSG00000156471	8	97273943	97349223	139	17	42634	0.50935	0.30525	PTDSS1
ENSG00000167325	11	4115937	4160106	106	10	42891	0.50874	0.30547	RRM1
ENSG00000248643	11	66384097	66413940	23	7	42855	0.50873	0.30547	RBM14-RBM4
ENSG00000072778	17	7120444	7128592	11	4	42748	0.50865	0.3055	ACADVL
ENSG00000160951	19	14583278	14586174	10	4	42604	0.50864	0.3055	PTGER1
ENSG00000119915	10	103986085	103989346	4	1	42927	0.5086	0.30552	ELOVL3
ENSG00000160908	7	99084142	99097947	14	4	42923	0.50849	0.30555	ZNF394
ENSG00000085465	1	111956936	111970399	41	6	42847	0.50829	0.30563	OVGP1
ENSG00000140006	14	64063757	64108579	92	7	42889	0.50821	0.30565	WDR89
ENSG00000206075	18	61143994	61172318	116	8	42671	0.50823	0.30565	SERPINB5
ENSG00000113068	5	139624624	139682706	87	8	42864	0.50778	0.3058	PFDN1
ENSG00000111325	12	123459127	123464590	6	2	42775	0.50772	0.30583	OGFOD2
ENSG00000197024	7	148823508	148880116	156	11	42797	0.50762	0.30586	ZNF398
ENSG00000156968	16	15489611	15507125	39	10	42584	0.50722	0.306	MPV17L
ENSG00000242265	7	94285637	94299007	14	5	42860	0.50714	0.30603	PEG10
ENSG00000074590	12	106457118	106533811	194	32	42759	0.50668	0.30619	NUAK1
ENSG00000115947	2	148687968	148779147	129	10	42886	0.50655	0.30623	ORC4
ENSG00000111145	12	96588160	96663613	177	35	42838	0.50654	0.30624	ELK3
ENSG00000197919	9	21440440	21441315	4	2	42714	0.50643	0.30628	IFNA1
ENSG00000133056	1	204391756	204463852	161	16	42856	0.50624	0.30635	PIK3C2B
ENSG00000173065	17	27082996	27182250	131	7	42864	0.5062	0.30636	FAM222B
ENSG00000001617	3	50192478	50226508	60	9	42828	0.50597	0.30644	SEMA3F
ENSG00000155269	4	8560452	8621486	248	32	42611	0.50578	0.3065	GPR78
ENSG00000170558	18	25530930	25757410	473	38	42824	0.50574	0.30652	CDH2
ENSG00000028116	2	58134786	58387055	461	26	42859	0.50565	0.30655	VRK2
ENSG00000162981	2	14772810	14790933	19	3	42704	0.50564	0.30656	FAM84A
ENSG00000153896	19	35248981	35264134	23	7	42887	0.5056	0.30657	ZNF599
ENSG00000187815	1	40942887	40962015	44	9	42836	0.50514	0.30673	ZFP69
ENSG00000172301	17	30178883	30186356	12	5	42783	0.50513	0.30673	COPRS
ENSG00000155592	16	25247322	25269252	48	7	42824	0.50512	0.30674	ZKSCAN2
ENSG00000177363	11	62453874	62457371	2	1	42917	0.50507	0.30675	LRRN4CL
ENSG00000113575	5	133530025	133561833	90	6	42852	0.50504	0.30677	PPP2CA
ENSG00000136546	2	167260083	167350757	226	25	42876	0.50498	0.30679	SCN7A
ENSG00000138615	15	65488337	65503826	26	3	42631	0.50498	0.30679	CILP
ENSG00000091010	5	145718587	145720083	1	1	42673	0.50481	0.30685	POU4F3
ENSG00000162510	1	31184124	31196434	30	4	42883	0.50472	0.30688	MATN1
ENSG00000167601	19	41725108	41767671	69	14	42584	0.5047	0.30688	AXL
ENSG00000135111	12	115108059	115121969	9	5	42487	0.50465	0.3069	TBX3
ENSG00000163563	1	158801107	158819296	34	6	42767	0.50442	0.30698	MNDA
ENSG00000174456	12	110465872	110511491	88	14	42874	0.50443	0.30698	C12orf76
ENSG00000182141	19	21473962	21512227	92	9	42912	0.50398	0.30714	ZNF708
ENSG00000255482	11	102337986	102369532	109	14	42785	0.50391	0.30716	RP11-315O6.2
ENSG00000159455	1	152647771	152659877	33	5	42900	0.50378	0.30721	LCE2B
ENSG00000111696	12	104164231	104234975	315	18	42854	0.50365	0.30725	NT5DC3
ENSG00000164114	4	156263810	156298122	108	9	42898	0.50342	0.30733	MAP9
ENSG00000100410	22	41855721	41864729	13	2	42861	0.50323	0.3074	PHF5A
ENSG00000180861	12	13524023	13540101	80	7	42801	0.50312	0.30744	C12orf36
ENSG00000112182	6	90636248	91006627	594	60	42793	0.50304	0.30747	BACH2
ENSG00000070748	10	50817141	50901925	177	25	42804	0.50304	0.30747	CHAT
ENSG00000119698	14	94612465	94746072	289	18	42869	0.50304	0.30747	PPP4R4
ENSG00000102805	13	77564795	77576652	40	7	42852	0.5028	0.30755	CLN5
ENSG00000110375	11	118795873	118829269	76	15	42668	0.50253	0.30765	UPK2
ENSG00000178401	12	49740700	49751309	28	3	42860	0.50246	0.30767	DNAJC22
ENSG00000114942	2	207024309	207027652	2	1	42921	0.50237	0.3077	EEF1B2
ENSG00000164334	5	118965254	118971517	27	4	42756	0.50234	0.30771	FAM170A
ENSG00000105755	19	44010871	44031396	52	8	42519	0.50229	0.30773	ETHE1
ENSG00000110680	11	14988214	14993900	5	2	42822	0.50224	0.30775	CALCA
ENSG00000076248	12	109535379	109548797	19	8	42747	0.5021	0.3078	UNG
ENSG00000152766	10	90581889	90611575	69	14	42854	0.50208	0.30781	ANKRD22
ENSG00000186230	19	57946697	57956853	14	5	42711	0.50192	0.30786	ZNF749
ENSG00000261427	16	19125324	19184900	36	4	42854	0.50173	0.30793	CTD-2349B8.1
ENSG00000104112	15	51973550	52013223	83	12	42818	0.50166	0.30795	SCG3
ENSG00000163221	1	153346184	153348125	1	1	42911	0.50144	0.30803	S100A12
ENSG00000071073	2	99235569	99347589	183	19	42820	0.50138	0.30805	MGAT4A
ENSG00000178404	17	76866992	76899299	136	16	42762	0.50138	0.30805	DDC8
ENSG00000139044	12	569530	672675	305	45	42777	0.50133	0.30807	B4GALNT3
ENSG00000181638	8	144328991	144344875	37	6	42855	0.50106	0.30816	ZFP41
ENSG00000101200	20	3063202	3065370	2	1	41917	0.50107	0.30816	AVP
ENSG00000152213	13	50202435	50208008	14	6	42867	0.50101	0.30818	ARL11
ENSG00000164951	8	94870035	94938294	161	13	42818	0.5006	0.30833	PDP1
ENSG00000179454	14	45393522	45511525	206	11	42870	0.50058	0.30833	KLHL28
ENSG00000153113	5	95860971	96115299	784	63	42809	0.50052	0.30835	CAST
ENSG00000171126	2	42669157	42721237	129	22	42800	0.50048	0.30837	KCNG3
ENSG00000112200	6	56951642	57035105	79	5	42879	0.50042	0.30839	ZNF451
ENSG00000119865	2	68511303	68547183	58	14	42702	0.50033	0.30842	CNRIP1
ENSG00000171505	9	125288637	125289572	5	3	42829	0.50013	0.30849	OR1N1
ENSG00000139437	12	110338069	110421646	156	14	42900	0.50012	0.3085	TCHP
ENSG00000132329	2	238767536	238820756	123	25	42585	0.49978	0.30862	RAMP1
ENSG00000181004	4	123653857	123666098	30	4	42861	0.49972	0.30864	BBS12
ENSG00000168792	17	27887565	27894155	7	4	42713	0.49961	0.30867	ABHD15
ENSG00000167851	17	72462555	72480933	73	13	42801	0.49959	0.30868	CD300A
ENSG00000124232	20	43935491	43945803	18	4	42893	0.49957	0.30869	RBPJL
ENSG00000269215	5	39105358	39107350	2	1	42412	0.49941	0.30875	AC008964.1
ENSG00000144589	2	220462582	220481173	10	3	42836	0.49934	0.30877	STK11IP
ENSG00000183559	10	124457225	124459338	5	2	42822	0.49894	0.30891	C10orf120
ENSG00000143553	1	153631130	153634306	4	2	42444	0.49872	0.30899	SNAPIN
ENSG00000164654	7	7606503	7648560	123	12	42751	0.49864	0.30902	MIOS
ENSG00000164116	4	156587863	156653501	180	27	42795	0.49852	0.30906	GUCY1A3
ENSG00000152092	1	176826438	177134109	633	52	42746	0.49845	0.30908	ASTN1
ENSG00000120159	9	26840683	26892802	115	17	42862	0.49836	0.30912	CAAP1
ENSG00000034053	15	29129629	29410518	449	16	42773	0.49804	0.30923	APBA2
ENSG00000176922	11	4869427	4870514	8	3	42814	0.4979	0.30928	OR51S1
ENSG00000149435	20	23965690	23969416	10	3	42446	0.49761	0.30938	GGTLC1
ENSG00000155304	21	15743436	15755805	46	9	42873	0.49762	0.30938	HSPA13
ENSG00000185262	17	74261283	74267375	14	4	42826	0.49733	0.30948	UBALD2
ENSG00000157764	7	140419127	140624564	276	10	42870	0.49684	0.30965	BRAF
ENSG00000094914	12	53701240	53718648	24	3	42782	0.49683	0.30965	AAAS
ENSG00000219626	2	24299396	24392509	280	18	42883	0.49667	0.30971	FAM228B
ENSG00000172209	7	107110463	107116098	7	3	42792	0.49656	0.30975	GPR22
ENSG00000229453	3	48348336	48369831	40	2	42903	0.49646	0.30978	SPINK8
ENSG00000182179	3	49842640	49851379	7	2	42904	0.49629	0.30985	UBA7
ENSG00000140688	16	31500792	31520630	18	6	42824	0.49597	0.30996	C16orf58
ENSG00000120820	12	104382762	104457961	213	33	42861	0.49589	0.30998	GLT8D2
ENSG00000203877	6	84562985	84567234	11	2	42934	0.49564	0.31007	RIPPLY2
ENSG00000134709	1	60280458	60342050	126	17	42868	0.49555	0.31011	HOOK1
ENSG00000006831	12	1797740	1897844	239	19	42840	0.49545	0.31014	ADIPOR2
ENSG00000142089	11	319669	327537	22	5	42568	0.4953	0.31019	IFITM3
ENSG00000172775	16	57186378	57220028	51	11	42869	0.4953	0.31019	FAM192A
ENSG00000134480	5	86687311	86708836	21	5	42884	0.49505	0.31028	CCNH
ENSG00000257327	12	104235229	104238442	13	4	42776	0.49505	0.31028	RP11-650K20.3
ENSG00000171987	11	4592653	4599050	48	11	42799	0.49489	0.31034	C11orf40
ENSG00000158748	1	19991780	20006055	29	5	42805	0.49459	0.31044	HTR6
ENSG00000268858	20	62492879	62493217	1	1	42675	0.49461	0.31044	C20ORF135
ENSG00000019582	5	149781200	149792492	20	7	42767	0.49443	0.3105	CD74
ENSG00000175573	11	65684279	65686588	5	1	42929	0.49415	0.3106	C11orf68
ENSG00000070193	5	44303646	44389808	148	10	42836	0.49393	0.31068	FGF10
ENSG00000077044	2	234263153	234380750	224	24	42824	0.49387	0.3107	DGKD
ENSG00000204695	6	29274403	29275519	4	2	42868	0.49387	0.3107	OR14J1
ENSG00000240204	7	129142320	129152773	22	7	42654	0.49376	0.31074	SMKR1
ENSG00000101447	20	37554955	37581703	61	7	42891	0.49342	0.31086	FAM83D
ENSG00000068615	2	86441116	86565206	395	17	42876	0.49323	0.31092	REEP1
ENSG00000148057	9	86237964	86259045	64	12	42886	0.49321	0.31093	IDNK
ENSG00000144476	2	237476430	237491001	26	6	42700	0.4932	0.31094	ACKR3
ENSG00000154099	16	84178865	84212373	150	24	42781	0.49291	0.31104	DNAAF1
ENSG00000188404	1	169659808	169680839	81	11	42892	0.4928	0.31108	SELL
ENSG00000205111	2	39402787	39456729	127	9	42852	0.49276	0.31109	CDKL4
ENSG00000196497	14	24649425	24658170	15	4	42823	0.49252	0.31118	IPO4
ENSG00000259522	14	24649601	24659622	15	4	42823	0.49252	0.31118	RP11-468E2.2
ENSG00000013561	5	141337893	141369856	74	8	42453	0.49229	0.31126	RNF14
ENSG00000158106	8	144451057	144466390	41	8	42756	0.49181	0.31143	RHPN1
ENSG00000196549	3	154741913	154901497	257	29	42741	0.49174	0.31145	MME
ENSG00000176108	17	78965398	78983317	70	10	42671	0.49148	0.31154	CHMP6
ENSG00000204386	6	31825436	31830683	5	2	42904	0.49147	0.31155	NEU1
ENSG00000178177	4	17842822	18023499	398	15	42869	0.4914	0.31157	LCORL
ENSG00000249709	19	12636184	12662356	44	11	42700	0.49121	0.31164	ZNF564
ENSG00000183048	17	79670404	79688042	67	8	42731	0.49101	0.31171	SLC25A10
ENSG00000168101	16	4743695	4745860	2	1	42880	0.49078	0.31179	NUDT16L1
ENSG00000165805	12	88373816	88427814	89	5	42875	0.49069	0.31182	C12orf50
ENSG00000105364	19	10362577	10370721	17	5	42594	0.49057	0.31187	MRPL4
ENSG00000106305	7	6048876	6063465	76	16	42822	0.49048	0.3119	AIMP2
ENSG00000088448	13	111530887	111567416	89	8	42692	0.49047	0.3119	ANKRD10
ENSG00000108018	10	108333421	108924292	1387	96	42815	0.49033	0.31195	SORCS1
ENSG00000145431	4	157681606	157892546	281	20	42824	0.49029	0.31197	PDGFC
ENSG00000116675	1	65713902	65881552	445	31	42754	0.49018	0.312	DNAJC6
ENSG00000115942	2	201773696	201828403	68	10	42882	0.49017	0.31201	ORC2
ENSG00000047365	4	35949843	36246131	779	51	42792	0.49016	0.31201	ARAP2
ENSG00000204001	9	139648838	139652678	21	4	42865	0.49011	0.31203	LCN8
ENSG00000110665	11	2316875	2324279	41	7	42840	0.49011	0.31203	C11orf21
ENSG00000116128	1	147013182	147098017	237	44	42835	0.48999	0.31207	BCL9
ENSG00000170175	17	7348380	7361026	30	5	42830	0.48983	0.31213	CHRNB1
ENSG00000177943	9	139745395	139755249	9	3	42727	0.48975	0.31216	MAMDC4
ENSG00000214212	19	10947251	10980466	44	9	42826	0.48963	0.3122	C19orf38
ENSG00000138641	4	89442199	89629693	347	20	42851	0.48952	0.31224	HERC3
ENSG00000184811	17	1182957	1204281	98	16	42496	0.48949	0.31225	TUSC5
ENSG00000134508	18	20714528	20840431	212	32	42780	0.48941	0.31228	CABLES1
ENSG00000196189	1	156117157	156147543	23	6	42750	0.48925	0.31233	SEMA4A
ENSG00000186326	19	33166313	33169206	15	5	42807	0.48921	0.31235	RGS9BP
ENSG00000138386	2	191511472	191557492	98	13	42895	0.48916	0.31236	NAB1
ENSG00000110619	11	3022152	3078843	156	15	42847	0.48913	0.31238	CARS
ENSG00000165891	12	77415027	77459360	119	26	42702	0.48909	0.31239	E2F7
ENSG00000181499	11	123813492	123814580	4	1	42832	0.48904	0.31241	OR6T1
ENSG00000204590	6	30509154	30524951	13	3	42903	0.48876	0.3125	GNL1
ENSG00000163823	3	46243200	46249887	10	1	42767	0.48866	0.31254	CCR1
ENSG00000182613	5	180581943	180582890	2	1	42934	0.48864	0.31255	OR2V2
ENSG00000205085	7	128312342	128326929	53	7	42902	0.48853	0.31259	FAM71F2
ENSG00000121289	19	33369902	33462897	342	20	42890	0.48838	0.31264	CEP89
ENSG00000111231	12	110890289	110907073	24	5	42876	0.48816	0.31272	GPN3
ENSG00000135968	2	109065017	109125871	175	14	42853	0.48805	0.31276	GCC2
ENSG00000100075	22	19163095	19166343	3	2	42905	0.48797	0.31279	SLC25A1
ENSG00000197658	11	62847412	62911693	261	11	42824	0.48769	0.31288	SLC22A24
ENSG00000186960	14	29241910	29282493	38	13	42622	0.48754	0.31294	C14orf23
ENSG00000165837	13	46108657	46189874	203	26	42798	0.48716	0.31307	FAM194B
ENSG00000185127	6	170102233	170106401	7	3	42929	0.48713	0.31308	C6orf120
ENSG00000206532	3	110607231	110612323	9	4	42917	0.48688	0.31317	RP11-553A10.1
ENSG00000268550	19	14834747	14835121	2	1	42929	0.48686	0.31318	AC090427.1
ENSG00000175213	11	46722368	46727462	5	2	42849	0.48675	0.31322	ZNF408
ENSG00000213799	19	53837002	53858122	72	15	42519	0.48652	0.3133	ZNF845
ENSG00000130528	19	49654455	49658681	8	3	42811	0.48639	0.31334	HRC
ENSG00000206579	8	56014949	56454613	1164	73	42817	0.48634	0.31336	XKR4
ENSG00000258744	14	24970800	24977894	21	6	42894	0.48593	0.31351	RP11-80A15.1
ENSG00000100652	14	70242134	70264006	34	4	42873	0.48585	0.31354	SLC10A1
ENSG00000185220	1	249200395	249214145	26	3	42876	0.48573	0.31358	PGBD2
ENSG00000137133	9	35812957	35815351	1	1	42805	0.48572	0.31358	HINT2
ENSG00000053328	6	110567131	110679475	275	18	42813	0.48568	0.3136	METTL24
ENSG00000141543	17	78109013	78120982	38	9	42864	0.48567	0.3136	EIF4A3
ENSG00000164483	6	130465460	130686570	969	26	42858	0.48529	0.31374	SAMD3
ENSG00000185246	14	45553302	45585485	41	4	42889	0.48527	0.31374	PRPF39
ENSG00000165105	9	85594500	85678092	103	6	42792	0.48489	0.31388	RASEF
ENSG00000213380	16	69354043	69373570	44	7	42855	0.48432	0.31408	COG8
ENSG00000110841	12	27676364	27848497	534	43	42800	0.484	0.31419	PPFIBP1
ENSG00000146143	6	57179603	57513375	99	11	42744	0.48377	0.31427	PRIM2
ENSG00000091651	16	46723555	46732306	2	1	42025	0.48367	0.31431	ORC6
ENSG00000003989	8	17354597	17428082	335	50	42686	0.48343	0.3144	SLC7A2
ENSG00000127515	19	14951760	14952689	5	2	42917	0.48321	0.31447	OR7A10
ENSG00000182870	12	132680924	132905935	164	15	42672	0.48271	0.31465	GALNT9
ENSG00000205765	5	41904290	41921738	22	5	42855	0.48268	0.31466	C5orf51
ENSG00000162909	1	223889295	223963720	203	13	42824	0.48259	0.31469	CAPN2
ENSG00000153827	2	230628554	230787955	187	22	42822	0.4822	0.31483	TRIP12
ENSG00000170477	12	53200333	53208335	19	5	42869	0.4822	0.31483	KRT4
ENSG00000103479	16	53467889	53525561	106	7	42839	0.48208	0.31487	RBL2
ENSG00000224153	3	184119325	184157436	141	22	42809	0.48196	0.31492	RP11-433C9.2
ENSG00000198556	7	99070464	99101273	32	8	42847	0.48194	0.31492	ZNF789
ENSG00000172322	12	10103915	10148293	189	19	42873	0.48196	0.31492	CLEC12A
ENSG00000182095	7	5346421	5465045	339	49	42550	0.48177	0.31498	TNRC18
ENSG00000148204	9	126118449	126142603	72	13	42767	0.48177	0.31499	CRB2
ENSG00000139675	13	53191605	53217919	72	4	42884	0.48164	0.31503	HNRNPA1L2
ENSG00000160932	8	144099399	144105249	10	4	42349	0.48143	0.31511	LY6E
ENSG00000164729	17	33519539	33521412	2	1	42838	0.48122	0.31518	SLC35G3
ENSG00000243709	1	226073982	226099082	77	11	42790	0.4812	0.31519	LEFTY1
ENSG00000174943	16	29916333	29938356	23	3	42288	0.48102	0.31525	KCTD13
ENSG00000166415	15	53805938	54055075	952	41	42859	0.481	0.31526	WDR72
ENSG00000111358	12	124118375	124147153	68	9	42878	0.48093	0.31528	GTF2H3
ENSG00000174792	4	76481258	76491095	30	6	42795	0.48068	0.31537	C4orf26
ENSG00000175287	9	131683174	131704320	31	2	42843	0.48062	0.31539	PHYHD1
ENSG00000123395	12	52463030	52471278	26	5	42873	0.48055	0.31542	C12orf44
ENSG00000221843	2	27799389	27805588	8	3	42852	0.48042	0.31546	C2orf16
ENSG00000124529	6	26027124	26027480	3	1	42894	0.48025	0.31552	HIST1H4B
ENSG00000196652	7	99102274	99132323	41	9	42876	0.48012	0.31557	ZKSCAN5
ENSG00000117543	1	101455179	101491644	45	6	42847	0.47996	0.31563	DPH5
ENSG00000157470	15	59664892	59815748	447	38	42795	0.47987	0.31566	FAM81A
ENSG00000179958	16	30434940	30441396	3	1	42321	0.47965	0.31574	DCTPP1
ENSG00000256043	4	156845270	156875069	128	22	42861	0.47944	0.31581	CTSO
ENSG00000136731	2	128848774	128953251	245	18	42895	0.47922	0.31589	UGGT1
ENSG00000070495	17	74708919	74722866	14	4	42668	0.47908	0.31594	JMJD6
ENSG00000142945	1	45205490	45233439	63	11	42730	0.47904	0.31596	KIF2C
ENSG00000136932	9	100666771	100684852	48	7	42780	0.47903	0.31596	C9orf156
ENSG00000115935	2	175424300	175547644	182	26	42796	0.47875	0.31606	WIPF1
ENSG00000120915	8	27348296	27403081	148	10	42876	0.47872	0.31607	EPHX2
ENSG00000115524	2	198254508	198299815	48	8	42885	0.47867	0.31609	SF3B1
ENSG00000185567	14	105403581	105444694	107	11	42812	0.47845	0.31617	AHNAK2
ENSG00000004939	17	42325753	42345509	35	12	42759	0.47831	0.31621	SLC4A1
ENSG00000198879	10	7200586	7453450	778	53	42677	0.47822	0.31625	SFMBT2
ENSG00000160299	21	47744036	47865682	415	23	42859	0.47818	0.31626	PCNT
ENSG00000270757	2	198365137	198415450	51	8	42771	0.4781	0.31629	HSPE1-MOB4
ENSG00000128714	2	176957619	176960666	4	2	42723	0.47803	0.31631	HOXD13
ENSG00000184012	21	42836478	42903043	290	31	42753	0.47794	0.31635	TMPRSS2
ENSG00000141499	17	7589389	7606820	33	6	42737	0.4775	0.3165	WRAP53
ENSG00000078549	7	31092076	31151089	94	18	42643	0.47748	0.31651	ADCYAP1R1
ENSG00000144460	2	226265364	226518734	440	36	42835	0.4773	0.31658	NYAP2
ENSG00000268950	1	31902192	31902614	2	1	42871	0.47723	0.3166	AC114494.1
ENSG00000159239	2	74641304	74648718	9	3	42649	0.47709	0.31665	C2orf81
ENSG00000008083	6	15246527	15522252	677	50	42851	0.47685	0.31673	JARID2
ENSG00000188997	11	77882295	77899868	39	5	42822	0.47672	0.31678	KCTD21
ENSG00000185104	1	50905150	51425935	597	20	42832	0.47663	0.31681	FAF1
ENSG00000136826	9	110247133	110252763	12	2	42826	0.47663	0.31681	KLF4
ENSG00000041982	9	117782806	117880536	292	27	42829	0.47638	0.3169	TNC
ENSG00000153551	3	32433163	32524559	331	34	42832	0.47605	0.31702	CMTM7
ENSG00000148935	11	22647188	22834601	392	29	42651	0.47602	0.31703	GAS2
ENSG00000145365	4	113195698	113207059	35	2	42849	0.47598	0.31704	TIFA
ENSG00000204316	17	73894724	73905899	20	6	42879	0.47591	0.31707	MRPL38
ENSG00000181027	19	47249303	47280245	86	13	42659	0.47559	0.31718	FKRP
ENSG00000135903	2	223064607	223163715	257	29	42594	0.4755	0.31721	PAX3
ENSG00000198026	20	44577292	44600833	67	15	42870	0.47542	0.31724	ZNF335
ENSG00000265629	2	14775215	14790933	18	3	42695	0.47519	0.31733	AC011897.1
ENSG00000141562	17	80416056	80448413	76	12	42754	0.47503	0.31738	NARF
ENSG00000205693	12	27915671	27924209	32	3	42763	0.47501	0.31739	MANSC4
ENSG00000110060	11	125763381	125773116	29	7	42884	0.47488	0.31744	PUS3
ENSG00000123600	2	172173919	172291312	205	25	42864	0.47479	0.31747	METTL8
ENSG00000205318	6	10633993	10647501	14	5	42792	0.47471	0.3175	GCNT6
ENSG00000268898	2	40488147	40490117	10	3	42657	0.47466	0.31751	AC007377.1
ENSG00000169594	15	83924655	83953466	41	8	42709	0.47466	0.31751	BNC1
ENSG00000171150	2	46926091	46990268	227	24	42819	0.47464	0.31752	SOCS5
ENSG00000135912	2	219575568	219620139	83	4	42886	0.47448	0.31758	TTLL4
ENSG00000078237	12	4430371	4462338	62	9	42840	0.47422	0.31767	C12orf5
ENSG00000158042	11	6702013	6704632	13	2	42785	0.47417	0.31769	MRPL17
ENSG00000110987	12	122457328	122499948	102	20	42748	0.47394	0.31777	BCL7A
ENSG00000205138	19	36486090	36487220	2	1	42422	0.47372	0.31785	SDHAF1
ENSG00000175782	12	69139886	69187508	109	22	42800	0.47345	0.31794	SLC35E3
ENSG00000011422	19	44150247	44174699	61	8	42573	0.47347	0.31794	PLAUR
ENSG00000130584	20	62375019	62462597	367	20	42767	0.47332	0.31799	ZBTB46
ENSG00000083223	9	88902648	88969369	103	10	42777	0.47314	0.31806	ZCCHC6
ENSG00000106648	7	151653464	151717019	215	25	42795	0.47295	0.31813	GALNTL5
ENSG00000163288	4	46995740	47428461	981	65	42804	0.47289	0.31815	GABRB1
ENSG00000126247	19	36630477	36641255	14	6	42304	0.47273	0.3182	CAPNS1
ENSG00000157060	1	182869000	182922660	63	9	42792	0.47266	0.31823	SHCBP1L
ENSG00000167216	18	44497455	44627658	329	23	42868	0.47261	0.31825	KATNAL2
ENSG00000125691	17	37004118	37010096	10	4	42860	0.47235	0.31834	RPL23
ENSG00000104880	19	7459999	7537363	337	16	42546	0.47218	0.3184	ARHGEF18
ENSG00000035720	4	68424446	68473055	173	22	42864	0.47209	0.31843	STAP1
ENSG00000110696	11	16634679	16778428	199	18	42864	0.47194	0.31849	C11orf58
ENSG00000141404	18	11688955	11885684	510	25	42809	0.47187	0.31851	GNAL
ENSG00000157020	3	10334815	10362862	77	12	42868	0.4718	0.31853	SEC13
ENSG00000150459	13	21714653	21723221	16	4	42869	0.4714	0.31868	SAP18
ENSG00000105750	19	21106028	21133503	139	8	42844	0.47118	0.31875	ZNF85
ENSG00000105619	19	54610320	54619055	27	8	42755	0.47115	0.31877	TFPT
ENSG00000157110	8	30241944	30429778	344	21	42763	0.47093	0.31885	RBPMS
ENSG00000136114	13	52951305	52980629	69	5	42901	0.47085	0.31887	THSD1
ENSG00000172071	2	88856259	88927094	65	10	42784	0.47084	0.31888	EIF2AK3
ENSG00000115295	2	29320571	29412509	202	24	42828	0.47056	0.31898	CLIP4
ENSG00000137975	1	86889769	86922241	160	19	42860	0.47037	0.31904	CLCA2
ENSG00000137714	11	110300607	110335605	105	8	42864	0.47039	0.31904	FDX1
ENSG00000130714	9	134378289	134399193	84	6	42901	0.47027	0.31908	POMT1
ENSG00000157017	3	10327359	10334631	15	4	42746	0.46965	0.3193	GHRL
ENSG00000153936	1	87380331	87602334	505	16	42860	0.46963	0.31931	HS2ST1
ENSG00000111801	6	26440700	26453643	28	6	42895	0.46964	0.31931	BTN3A3
ENSG00000152580	3	151143172	151176497	55	9	42739	0.46936	0.31941	IGSF10
ENSG00000111785	12	107168373	107283090	164	22	42879	0.46903	0.31952	RIC8B
ENSG00000094661	19	15197791	15199032	12	3	42857	0.46883	0.3196	OR1I1
ENSG00000113810	3	160117062	160152750	66	12	42885	0.46863	0.31967	SMC4
ENSG00000061492	5	137419581	137428054	13	4	42816	0.46849	0.31972	WNT8A
ENSG00000087206	5	176332006	176449634	367	14	42874	0.46847	0.31972	UIMC1
ENSG00000167306	18	47349183	47721463	1260	55	42848	0.46839	0.31975	MYO5B
ENSG00000177954	1	153963235	153964626	2	1	42809	0.46838	0.31976	RPS27
ENSG00000181322	3	137980279	138048728	54	17	42689	0.46825	0.3198	NME9
ENSG00000174255	3	113953483	113956425	10	4	42813	0.46804	0.31988	ZNF80
ENSG00000196455	3	130397779	130465673	104	3	42882	0.46789	0.31993	PIK3R4
ENSG00000148110	9	97136833	97223324	183	16	42814	0.46788	0.31993	HIATL1
ENSG00000269295	9	71869331	71869642	1	1	41874	0.46753	0.32006	AL358113.1
ENSG00000187766	21	46031996	46032871	1	1	42934	0.46737	0.32012	KRTAP10-8
ENSG00000111049	12	81110691	81113452	5	2	42901	0.46735	0.32013	MYF5
ENSG00000145730	5	102089685	102366809	596	23	42811	0.46716	0.32019	PAM
ENSG00000164741	8	12940870	13373167	2117	72	42821	0.46707	0.32023	DLC1
ENSG00000166575	11	86748886	87034800	1365	35	42866	0.46691	0.32028	TMEM135
ENSG00000188909	11	122848278	122852428	8	3	42597	0.46691	0.32028	BSX
ENSG00000010244	17	30677136	30708905	50	10	42807	0.46651	0.32043	ZNF207
ENSG00000186509	11	57791353	57949088	511	23	42886	0.46644	0.32045	OR9Q1
ENSG00000151498	11	134123389	134135749	29	7	42861	0.46626	0.32051	ACAD8
ENSG00000187954	8	145674965	145691060	22	4	42669	0.46616	0.32055	CYHR1
ENSG00000090339	19	10381511	10397291	33	10	42416	0.46614	0.32056	ICAM1
ENSG00000169783	15	77905369	78113242	609	39	42787	0.46604	0.32059	LINGO1
ENSG00000136986	8	124025404	124054663	70	12	42833	0.46602	0.3206	DERL1
ENSG00000164620	5	141016517	141020644	13	6	42787	0.46599	0.32061	RELL2
ENSG00000273266	12	54447661	54449814	4	2	42780	0.46593	0.32063	HOXC4
ENSG00000268797	19	41307202	41404187	274	32	42647	0.46595	0.32063	CTC-490E21.12
ENSG00000145494	5	1801514	1816719	60	9	42881	0.46584	0.32066	NDUFS6
ENSG00000131152	16	87336482	87367879	133	22	42746	0.46571	0.32071	RP11-178L8.4
ENSG00000127362	7	141463897	141464997	2	1	42649	0.46558	0.32076	TAS2R3
ENSG00000006016	19	18683030	18718551	110	16	42728	0.46514	0.32092	CRLF1
ENSG00000160233	21	45875369	45878739	7	3	42837	0.46514	0.32092	LRRC3
ENSG00000166130	12	99007183	99038891	76	15	42795	0.46485	0.32102	IKBIP
ENSG00000172425	11	118398187	118401912	2	1	42814	0.46446	0.32116	TTC36
ENSG00000182732	14	72399156	73030654	2080	96	42820	0.46436	0.32119	RGS6
ENSG00000271949	1	90098699	90398809	414	28	42778	0.4641	0.32129	RP11-302M6.4
ENSG00000178473	10	5406972	5416169	30	4	42674	0.46399	0.32133	UCN3
ENSG00000227507	6	31548302	31550299	1	1	42913	0.46373	0.32142	LTB
ENSG00000118523	6	132269316	132272513	1	1	42829	0.46375	0.32142	CTGF
ENSG00000149599	20	30435440	30458550	43	11	42341	0.46343	0.32153	DUSP15
ENSG00000131848	19	56732681	56879752	339	45	42741	0.46335	0.32156	ZSCAN5A
ENSG00000239306	11	66384053	66394818	7	3	42876	0.46323	0.3216	RBM14
ENSG00000099622	19	1259384	1274879	9	1	42703	0.46314	0.32163	CIRBP
ENSG00000168454	18	9885763	9889272	18	6	42744	0.46303	0.32167	TXNDC2
ENSG00000180509	21	35818988	35884573	207	25	42831	0.46302	0.32167	KCNE1
ENSG00000206503	6	29909037	29913661	74	14	42860	0.46271	0.32179	HLA-A
ENSG00000143256	1	161070346	161087901	32	6	42869	0.46256	0.32184	PFDN2
ENSG00000165025	9	93564069	93660831	435	51	42773	0.46228	0.32194	SYK
ENSG00000188373	10	85933494	85945050	32	8	42823	0.46216	0.32198	C10orf99
ENSG00000267937	21	38888740	38888973	1	1	42830	0.46214	0.32199	AP001421.1
ENSG00000174547	11	66202546	66234209	27	8	42869	0.462	0.32204	MRPL11
ENSG00000136108	13	53029564	53050763	42	5	42873	0.46194	0.32206	CKAP2
ENSG00000268080	8	94241867	94242388	1	1	42812	0.46168	0.32216	AC016885.1
ENSG00000163792	2	27371872	27376378	5	2	42718	0.46154	0.32221	TCF23
ENSG00000167383	19	44921685	44952766	137	18	42848	0.46144	0.32224	ZNF229
ENSG00000159882	19	44507100	44518078	17	4	42794	0.46132	0.32228	ZNF230
ENSG00000157103	3	11034410	11080933	102	22	42671	0.46131	0.32229	SLC6A1
ENSG00000136100	13	52986737	53024763	72	6	42896	0.46108	0.32237	VPS36
ENSG00000163873	1	37261128	37499730	241	22	42824	0.46089	0.32244	GRIK3
ENSG00000115665	2	108602979	108630450	62	18	42757	0.46082	0.32246	SLC5A7
ENSG00000106410	7	144094333	144107320	35	4	42884	0.46067	0.32252	NOBOX
ENSG00000065457	16	75630879	75657198	96	15	42879	0.46055	0.32256	ADAT1
ENSG00000147614	8	86999552	87166457	407	23	42860	0.46036	0.32263	ATP6V0D2
ENSG00000176732	2	24338241	24346347	24	4	42908	0.46022	0.32268	PFN4
ENSG00000151490	12	15475331	15750333	570	46	42785	0.46018	0.32269	PTPRO
ENSG00000105254	19	36605191	36616849	29	8	42788	0.46011	0.32272	TBCB
ENSG00000182103	11	82443053	82444906	7	2	42703	0.46006	0.32274	FAM181B
ENSG00000251201	5	114914339	114961858	83	11	42813	0.46	0.32276	TMED7-TICAM2
ENSG00000243414	5	114914339	114961876	83	11	42813	0.46	0.32276	TICAM2
ENSG00000144736	3	72798428	72911065	135	7	42758	0.45993	0.32278	SHQ1
ENSG00000151500	11	134118173	134123264	6	3	42741	0.45989	0.3228	THYN1
ENSG00000166813	15	90152020	90198682	93	10	42786	0.4596	0.3229	KIF7
ENSG00000174325	2	189598882	189654831	137	6	42894	0.45915	0.32306	DIRC1
ENSG00000203791	10	126436718	126480439	78	11	42801	0.45895	0.32314	METTL10
ENSG00000147687	8	125500726	125551699	103	15	42848	0.45889	0.32316	TATDN1
ENSG00000137331	6	30710976	30712331	4	2	42886	0.4588	0.32319	IER3
ENSG00000168758	2	97525453	97536494	6	3	42515	0.45872	0.32322	SEMA4C
ENSG00000237353	11	125703211	125709964	31	6	42895	0.45859	0.32326	PATE4
ENSG00000099968	22	18111621	18213388	307	16	42828	0.4586	0.32326	BCL2L13
ENSG00000113492	5	34998206	35048198	173	19	42784	0.45848	0.3233	AGXT2
ENSG00000169344	16	20344374	20367623	46	4	42649	0.4585	0.3233	UMOD
ENSG00000107679	10	124134212	124191867	140	15	42871	0.45819	0.32341	PLEKHA1
ENSG00000147883	9	22002902	22009362	6	2	42928	0.45805	0.32346	CDKN2B
ENSG00000164040	4	129190397	129209984	21	6	42703	0.45779	0.32355	PGRMC2
ENSG00000116863	1	36554476	36559533	4	2	42925	0.45771	0.32358	ADPRHL2
ENSG00000136275	7	47834889	47859445	89	15	42878	0.45769	0.32359	C7orf69
ENSG00000167286	11	118209669	118213459	6	2	42699	0.45748	0.32366	CD3D
ENSG00000165066	8	41502697	41508855	18	6	42673	0.45736	0.3237	NKX6-3
ENSG00000181023	11	5757681	5758768	5	3	42731	0.45722	0.32376	OR56B1
ENSG00000253953	5	140767452	140892546	289	24	42896	0.45718	0.32377	PCDHGB4
ENSG00000197275	8	95384188	95487337	322	17	42848	0.45715	0.32378	RAD54B
ENSG00000107611	10	16865963	17171830	1156	74	42834	0.45713	0.32379	CUBN
ENSG00000273003	11	64781654	64808042	80	11	42826	0.45701	0.32383	RP11-399J13.3
ENSG00000105245	19	41172596	41196877	65	14	42793	0.45682	0.3239	NUMBL
ENSG00000174957	11	55944094	55945032	1	1	42931	0.45667	0.32395	OR5J2
ENSG00000176208	17	29158988	29222887	126	6	42879	0.45668	0.32395	ATAD5
ENSG00000073614	12	389295	498620	269	12	42871	0.45665	0.32396	KDM5A
ENSG00000215397	20	642240	656823	6	3	42574	0.45659	0.32398	SCRT2
ENSG00000139915	14	47308826	48144157	2379	74	42846	0.45656	0.32399	MDGA2
ENSG00000125872	20	6021424	6034695	40	6	42746	0.45607	0.32417	LRRN4
ENSG00000100031	22	24979718	25024972	45	5	42688	0.45597	0.32421	GGT1
ENSG00000117528	1	94883933	94984222	111	14	42844	0.45592	0.32423	ABCD3
ENSG00000206538	3	86987119	87040269	49	10	42830	0.45578	0.32427	VGLL3
ENSG00000116288	1	8014351	8045565	57	9	42745	0.45561	0.32434	PARK7
ENSG00000181444	7	149461271	149470568	21	4	42900	0.45556	0.32435	ZNF467
ENSG00000166295	10	73975787	73995618	13	5	42761	0.45534	0.32443	ANAPC16
ENSG00000171763	15	45694529	45713617	24	3	42868	0.45499	0.32456	SPATA5L1
ENSG00000204414	17	61986957	61996198	20	3	42697	0.45491	0.32459	CSHL1
ENSG00000004142	17	26673659	26684545	12	5	42831	0.45486	0.32461	POLDIP2
ENSG00000117133	1	84944942	84963473	62	11	42880	0.45448	0.32474	RPF1
ENSG00000138071	2	65454887	65498387	107	12	42860	0.45442	0.32476	ACTR2
ENSG00000134470	10	5990855	6020150	133	26	42600	0.45441	0.32477	IL15RA
ENSG00000204669	9	74666292	74687733	54	10	42777	0.45428	0.32481	C9orf57
ENSG00000177156	11	747329	765024	24	7	42835	0.4542	0.32484	TALDO1
ENSG00000139151	12	18836103	18890991	185	22	42842	0.45412	0.32487	PLCZ1
ENSG00000173145	10	96075004	96122716	115	12	42900	0.45375	0.325	NOC3L
ENSG00000186977	21	31873975	31874435	2	1	42885	0.45371	0.32502	KRTAP19-5
ENSG00000155256	10	99496878	99520664	77	7	42809	0.45324	0.32519	ZFYVE27
ENSG00000272781	14	47311134	48143999	2375	74	42846	0.45242	0.32548	MDGA2
ENSG00000170379	7	143318043	143427502	6	2	41939	0.45232	0.32552	FAM115C
ENSG00000235863	6	33244917	33252609	13	6	42812	0.45207	0.32561	B3GALT4
ENSG00000137274	6	3118608	3153812	57	3	42898	0.45196	0.32565	BPHL
ENSG00000170396	2	185463093	185804219	692	26	42880	0.45178	0.32571	ZNF804A
ENSG00000127824	2	220114433	220142892	58	6	42833	0.45157	0.32579	TUBA4A
ENSG00000253710	13	52586534	52603800	21	5	42921	0.45089	0.32604	ALG11
ENSG00000188269	19	14903302	14946188	141	24	42777	0.45056	0.32615	OR7A5
ENSG00000005108	7	11409984	11871824	1765	104	42754	0.44966	0.32648	THSD7A
ENSG00000214960	7	16130817	16460947	993	43	42863	0.44957	0.32651	ISPD
ENSG00000156304	21	33043346	33104388	123	15	42804	0.44958	0.32651	SCAF4
ENSG00000176973	11	65339820	65341669	1	1	42929	0.44915	0.32666	FAM89B
ENSG00000248672	2	160628362	160761221	448	31	42854	0.44905	0.3267	LY75-CD302
ENSG00000054219	2	160628362	160761260	448	31	42854	0.44905	0.3267	LY75
ENSG00000173230	3	121382046	121468602	132	16	42894	0.44897	0.32673	GOLGB1
ENSG00000183807	6	117073363	117086886	43	11	42722	0.44866	0.32684	FAM162B
ENSG00000269955	7	139026106	139107345	229	6	42894	0.44861	0.32686	LUC7L2
ENSG00000158716	1	159750722	159752333	3	1	42915	0.44828	0.32697	DUSP23
ENSG00000203837	10	118187379	118237469	126	13	42865	0.44792	0.3271	PNLIPRP3
ENSG00000138813	4	100432161	100463460	122	19	42862	0.44785	0.32713	C4orf17
ENSG00000126856	16	90122974	90158480	96	11	42751	0.44737	0.3273	PRDM7
ENSG00000174343	4	40337346	40357234	106	11	42863	0.44731	0.32733	CHRNA9
ENSG00000136098	13	52706775	52733996	66	9	42860	0.4473	0.32733	NEK3
ENSG00000205442	9	24542950	24545944	9	3	42890	0.44714	0.32739	IZUMO3
ENSG00000136143	13	48510622	48612125	432	19	42892	0.44697	0.32745	SUCLA2
ENSG00000186976	22	43924624	44208217	796	31	42881	0.44692	0.32747	EFCAB6
ENSG00000116688	1	12040238	12073571	69	7	42811	0.44684	0.32749	MFN2
ENSG00000221953	1	247273462	247275719	8	3	42689	0.44664	0.32757	C1orf229
ENSG00000170802	2	48541776	48606433	195	19	42854	0.44663	0.32757	FOXN2
ENSG00000126262	19	35934809	35942669	25	8	42465	0.44646	0.32763	FFAR2
ENSG00000270316	10	104614029	104661656	135	14	42904	0.44642	0.32765	C10orf32-ASMT
ENSG00000157456	15	59397277	59417244	67	6	42898	0.4464	0.32766	CCNB2
ENSG00000145833	5	134094469	134190823	86	24	42766	0.44635	0.32767	DDX46
ENSG00000073050	19	44047192	44084625	114	17	42856	0.44627	0.3277	XRCC1
ENSG00000196132	20	62783144	62873604	157	27	42619	0.44615	0.32774	MYT1
ENSG00000205129	4	186347394	186370980	65	8	42856	0.44581	0.32787	C4orf47
ENSG00000181631	3	151044100	151047336	9	3	42875	0.4454	0.32801	P2RY13
ENSG00000144119	2	119913819	119916465	8	2	42863	0.44532	0.32805	C1QL2
ENSG00000004139	17	26691378	26728065	74	8	42838	0.44529	0.32805	SARM1
ENSG00000183208	15	90777040	90785315	19	4	42702	0.44509	0.32813	GDPGP1
ENSG00000095383	9	100961311	101017915	225	25	42884	0.44495	0.32818	TBC1D2
ENSG00000108239	10	96162261	96295687	204	17	42870	0.44477	0.32824	TBC1D12
ENSG00000134049	18	44681413	44702745	61	8	42875	0.44457	0.32832	IER3IP1
ENSG00000174899	3	157261035	157395538	436	32	42818	0.44428	0.32842	C3orf55
ENSG00000143702	1	243287730	243418650	186	18	42697	0.44425	0.32843	CEP170
ENSG00000006638	19	3594504	3606838	34	6	42483	0.4442	0.32845	TBXA2R
ENSG00000088305	20	31350191	31397162	124	9	42812	0.44416	0.32846	DNMT3B
ENSG00000119326	9	111704851	111775809	199	21	42888	0.44399	0.32853	CTNNAL1
ENSG00000107796	10	90694831	90751147	122	26	42814	0.44391	0.32855	ACTA2
ENSG00000196358	9	135037334	135119921	138	17	42589	0.44388	0.32856	NTNG2
ENSG00000184349	5	106712590	107006596	656	83	42731	0.44384	0.32858	EFNA5
ENSG00000134970	5	114949205	114968689	34	7	42861	0.4438	0.32859	TMED7
ENSG00000127914	7	91570181	91739987	277	6	42878	0.44372	0.32862	AKAP9
ENSG00000166592	16	66955582	66959547	5	2	42699	0.44374	0.32862	RRAD
ENSG00000186184	13	28194903	28241548	140	24	42817	0.44369	0.32863	POLR1D
ENSG00000163558	3	169940153	170023769	281	9	42866	0.44366	0.32865	PRKCI
ENSG00000197872	2	16730727	16847599	256	43	42752	0.44348	0.32871	FAM49A
ENSG00000091844	6	153325594	153452384	398	20	42878	0.44343	0.32873	RGS17
ENSG00000116678	1	65886248	66107242	518	21	42868	0.4434	0.32874	LEPR
ENSG00000065559	17	11924141	12047147	163	15	42808	0.44327	0.32878	MAP2K4
ENSG00000134684	1	33240840	33283754	65	8	42666	0.44316	0.32882	YARS
ENSG00000122591	7	22980878	23053749	201	18	42845	0.44313	0.32883	FAM126A
ENSG00000166250	11	122943035	123065989	490	46	42782	0.44308	0.32886	CLMP
ENSG00000204694	6	29393281	29424848	67	9	42916	0.44295	0.3289	OR11A1
ENSG00000128253	22	32586422	32600718	48	8	42843	0.44296	0.3289	RFPL2
ENSG00000183569	22	42949623	42970388	52	10	42418	0.44293	0.32891	SERHL2
ENSG00000150510	13	51796503	51858377	145	26	42783	0.4426	0.32903	FAM124A
ENSG00000043591	10	115803806	115806667	3	2	42888	0.44257	0.32904	ADRB1
ENSG00000186074	17	72690452	72709117	24	5	42732	0.4421	0.32921	CD300LF
ENSG00000114455	3	108015376	108097132	292	21	42880	0.44207	0.32922	HHLA2
ENSG00000138193	10	95753746	96092580	621	47	42797	0.44207	0.32922	PLCE1
ENSG00000138376	2	215590370	215674428	412	30	42828	0.442	0.32925	BARD1
ENSG00000108688	17	32597240	32599261	2	1	42787	0.44182	0.32931	CCL7
ENSG00000132003	19	13906274	13943044	54	5	42633	0.44164	0.32937	ZSWIM4
ENSG00000135845	1	172339329	172413230	156	20	42819	0.44157	0.3294	PIGC
ENSG00000253831	1	157061836	157069600	24	7	42613	0.44139	0.32947	ETV3L
ENSG00000197265	8	30435835	30515768	165	18	42815	0.44117	0.32954	GTF2E2
ENSG00000168878	2	85884437	85895864	16	6	42674	0.44117	0.32955	SFTPB
ENSG00000092098	14	24615892	24629870	14	5	42579	0.44114	0.32956	RNF31
ENSG00000187510	12	93115281	93166231	103	14	42842	0.44089	0.32965	PLEKHG7
ENSG00000112208	6	57037124	57054631	14	2	42907	0.44073	0.3297	BAG2
ENSG00000146963	7	139025105	139108198	235	6	42894	0.44074	0.3297	C7orf55-LUC7L2
ENSG00000001631	7	91828283	91875480	47	9	42793	0.44064	0.32974	KRIT1
ENSG00000122477	1	100614409	100643771	58	11	42876	0.4405	0.32979	LRRC39
ENSG00000152601	3	151961617	152183569	321	22	42846	0.44037	0.32983	MBNL1
ENSG00000055070	1	16679070	16724640	95	11	42874	0.44014	0.32992	SZRD1
ENSG00000121053	17	56270098	56282535	15	4	42601	0.44002	0.32996	EPX
ENSG00000149809	11	64879317	64883856	8	2	42933	0.43996	0.32998	TM7SF2
ENSG00000166562	18	56806709	56826068	69	9	42829	0.43993	0.33	SEC11C
ENSG00000075673	13	25254549	25285921	126	20	42793	0.43979	0.33004	ATP12A
ENSG00000179915	2	50145643	51259674	3364	118	42840	0.43966	0.33009	NRXN1
ENSG00000188761	1	114420790	114430169	17	5	42826	0.43965	0.3301	BCL2L15
ENSG00000155275	4	8437867	8495258	168	21	42846	0.43946	0.33016	TRMT44
ENSG00000222020	2	240323130	240324058	1	1	42797	0.43944	0.33017	AC062017.1
ENSG00000156030	14	74181825	74256988	184	30	42838	0.43942	0.33018	ELMSAN1
ENSG00000021826	2	211342406	211543831	375	29	42793	0.43938	0.33019	CPS1
ENSG00000112186	6	17393447	17558023	382	37	42716	0.43932	0.33022	CAP2
ENSG00000205517	19	11495017	11530018	71	5	42830	0.43921	0.33026	RGL3
ENSG00000135272	7	114562209	114659256	145	28	42817	0.43903	0.33032	MDFIC
ENSG00000182836	5	41307056	41510730	445	34	42862	0.43897	0.33034	PLCXD3
ENSG00000167378	19	44088521	44100287	17	6	42695	0.4389	0.33037	IRGQ
ENSG00000084734	2	27719709	27746554	44	8	42784	0.43887	0.33038	GCKR
ENSG00000204296	6	32256303	32339684	592	18	42924	0.43884	0.33039	C6orf10
ENSG00000251209	15	98285448	98417780	520	31	42811	0.43884	0.33039	LINC00923
ENSG00000074706	6	154475631	154677926	640	58	42820	0.43837	0.33056	IPCEF1
ENSG00000243943	2	27805897	27858041	105	10	42852	0.43829	0.33059	ZNF512
ENSG00000221829	9	35073832	35080013	7	3	42929	0.4379	0.33073	FANCG
ENSG00000161921	17	4636821	4643217	26	4	42378	0.43773	0.33079	CXCL16
ENSG00000228300	19	1275026	1279248	5	1	42369	0.43763	0.33083	C19orf24
ENSG00000091138	7	107405912	107443670	65	14	42737	0.43728	0.33095	SLC26A3
ENSG00000132975	13	27329341	27334922	11	4	42882	0.43724	0.33097	GPR12
ENSG00000109911	11	31531297	31805546	323	12	42833	0.43699	0.33106	ELP4
ENSG00000144026	2	95813075	95831158	8	3	42738	0.43696	0.33107	ZNF514
ENSG00000136297	7	4945620	4998844	187	20	42663	0.4369	0.33109	MMD2
ENSG00000169413	14	21249210	21250626	3	2	42729	0.43688	0.3311	RNASE6
ENSG00000145916	5	177557997	177577566	54	8	42796	0.43666	0.33118	RMND5B
ENSG00000185652	12	5541278	5630702	238	41	42790	0.43666	0.33118	NTF3
ENSG00000136040	12	94542499	94701451	533	57	42827	0.43664	0.33119	PLXNC1
ENSG00000171815	5	140430979	140433512	1	1	42763	0.4366	0.3312	PCDHB1
ENSG00000143994	2	27346682	27353680	8	2	42824	0.4365	0.33124	ABHD1
ENSG00000186197	1	236511562	236648214	469	35	42662	0.43644	0.33126	EDARADD
ENSG00000163141	1	151009046	151020076	25	7	42830	0.43637	0.33129	BNIPL
ENSG00000161999	16	731671	734529	3	1	42630	0.43633	0.3313	JMJD8
ENSG00000048462	16	12058964	12061925	13	4	42754	0.43631	0.3313	TNFRSF17
ENSG00000261652	15	55700746	55710962	39	8	42844	0.43616	0.33136	C15orf65
ENSG00000136881	9	104122699	104145801	40	4	42901	0.43586	0.33147	BAAT
ENSG00000119900	6	71998506	72018653	67	11	42885	0.43573	0.33152	OGFRL1
ENSG00000169418	1	153651113	153666468	12	3	42597	0.43547	0.33161	NPR1
ENSG00000066583	5	128430444	128449721	60	13	42835	0.43522	0.3317	ISOC1
ENSG00000163040	2	132285248	132291239	12	3	42661	0.43521	0.33171	CCDC74A
ENSG00000103966	15	42190950	42264776	190	25	42778	0.43509	0.33175	EHD4
ENSG00000205639	2	24232951	24286191	116	20	42815	0.43503	0.33177	MFSD2B
ENSG00000090530	3	189674517	189840226	534	26	42751	0.43448	0.33197	LEPREL1
ENSG00000164708	7	44102326	44105186	7	1	42910	0.43447	0.33197	PGAM2
ENSG00000143033	1	93544792	93604638	81	9	42866	0.4344	0.332	MTF2
ENSG00000077943	10	15555948	15762124	513	33	42788	0.43376	0.33223	ITGA8
ENSG00000130024	6	170104001	170124151	34	7	42911	0.43317	0.33244	PHF10
ENSG00000171798	10	134973951	135039916	226	22	42691	0.43312	0.33246	KNDC1
ENSG00000117748	1	28218035	28241257	47	4	42808	0.43299	0.33251	RPA2
ENSG00000138185	10	97471536	97637023	471	23	42911	0.4328	0.33258	ENTPD1
ENSG00000105398	19	48373723	48389654	55	7	42774	0.4328	0.33258	SULT2A1
ENSG00000205930	21	34144411	34266043	289	21	42757	0.43261	0.33265	C21orf49
ENSG00000008130	1	1682671	1711896	49	5	42557	0.43254	0.33267	NADK
ENSG00000151790	4	156775890	156841558	256	16	42844	0.43202	0.33286	TDO2
ENSG00000232671	1	151252500	151254405	4	2	42840	0.4319	0.33291	RP11-126K1.2
ENSG00000175606	8	74884672	74895018	30	4	42882	0.43164	0.333	TMEM70
ENSG00000184613	12	44902058	45315631	983	54	42834	0.4316	0.33302	NELL2
ENSG00000120685	13	39584003	39612252	67	7	42874	0.43148	0.33306	PROSER1
ENSG00000117479	1	169433147	169455241	36	10	42789	0.43137	0.3331	SLC19A2
ENSG00000175395	10	38238500	38265561	65	9	42821	0.43133	0.33311	ZNF25
ENSG00000143624	1	153700543	153746555	66	11	42788	0.4313	0.33313	INTS3
ENSG00000167550	12	49458468	49463808	5	1	42931	0.43071	0.33334	RHEBL1
ENSG00000166073	15	40091233	40213093	229	30	42755	0.4307	0.33334	GPR176
ENSG00000142207	21	33683329	33765335	166	9	42862	0.43049	0.33342	URB1
ENSG00000092068	14	23594504	23652883	99	21	42752	0.4303	0.33349	SLC7A8
ENSG00000144802	3	101546835	101579866	29	9	42709	0.43027	0.3335	NFKBIZ
ENSG00000172794	17	72666717	72743474	89	14	42674	0.43006	0.33358	RAB37
ENSG00000126838	12	9301436	9360966	141	19	42803	0.43001	0.33359	PZP
ENSG00000169019	4	47452885	47465736	22	5	42802	0.4299	0.33363	COMMD8
ENSG00000181908	11	64216546	64219126	3	2	42329	0.42991	0.33363	AP003774.4
ENSG00000241553	3	9834179	9849410	26	7	42781	0.4298	0.33367	ARPC4
ENSG00000167981	16	3486104	3493542	35	5	42844	0.4296	0.33374	ZNF597
ENSG00000232263	21	31661463	31661832	2	1	42910	0.42934	0.33384	KRTAP25-1
ENSG00000196072	10	102033713	102046469	21	5	42865	0.42924	0.33387	BLOC1S2
ENSG00000213424	17	38810917	38821433	15	3	42834	0.42923	0.33388	KRT222
ENSG00000173947	1	111888910	111895635	29	5	42898	0.4291	0.33393	PIFO
ENSG00000185899	7	143140546	143141502	2	1	42682	0.4291	0.33393	TAS2R60
ENSG00000173705	3	33191537	33260707	211	21	42825	0.42876	0.33405	SUSD5
ENSG00000180611	3	192514604	192635950	315	20	42749	0.42875	0.33405	MB21D2
ENSG00000196776	3	107762145	107809872	93	16	42849	0.42872	0.33406	CD47
ENSG00000170296	17	7143333	7146089	4	2	42838	0.42865	0.33409	GABARAP
ENSG00000262526	17	7143746	7147954	4	2	42838	0.42865	0.33409	CTD-2545G14.7
ENSG00000269026	19	58193413	58264943	144	18	42768	0.42837	0.33419	AC003006.7
ENSG00000105997	7	27145803	27192200	106	15	42886	0.4282	0.33425	HOXA3
ENSG00000267802	14	52436014	52436247	2	1	42846	0.42815	0.33427	AL358333.1
ENSG00000169727	17	80008567	80015346	11	3	42831	0.42815	0.33427	GPS1
ENSG00000219545	7	7680342	8043689	1423	123	42685	0.42799	0.33433	RPA3-AS1
ENSG00000051382	3	138372860	138553780	228	11	42840	0.42788	0.33437	PIK3CB
ENSG00000124772	6	36708552	36807778	336	50	42807	0.42776	0.33441	CPNE5
ENSG00000205560	22	51007290	51017899	52	9	42832	0.42767	0.33445	CPT1B
ENSG00000139641	12	56512034	56538455	23	10	42772	0.42763	0.33446	ESYT1
ENSG00000132554	8	100973164	101143496	270	22	42747	0.42757	0.33448	RGS22
ENSG00000006451	7	39663082	39747723	168	23	42860	0.4273	0.33458	RALA
ENSG00000113296	5	79287134	79379110	206	16	42822	0.42724	0.3346	THBS4
ENSG00000060558	19	3136191	3163767	149	21	42650	0.42688	0.33473	GNA15
ENSG00000136104	13	51483814	51544592	104	17	42882	0.4265	0.33487	RNASEH2B
ENSG00000122133	9	138453602	138458801	14	3	42699	0.42646	0.33489	PAEP
ENSG00000161091	19	3538259	3574288	39	11	42379	0.42645	0.33489	MFSD12
ENSG00000064763	12	29302036	29493913	568	25	42876	0.42595	0.33507	FAR2
ENSG00000184840	5	177019159	177023125	12	5	42855	0.42574	0.33515	TMED9
ENSG00000187772	6	105404923	105531207	124	17	42816	0.42564	0.33519	LIN28B
ENSG00000006071	11	17414432	17498449	279	25	42775	0.42554	0.33522	ABCC8
ENSG00000112110	6	160210844	160219468	45	6	42883	0.4254	0.33527	MRPL18
ENSG00000188050	7	122337766	122339210	2	1	42909	0.42533	0.3353	RNF133
ENSG00000198090	17	39295685	39296739	5	3	42823	0.42533	0.3353	KRTAP4-6
ENSG00000198718	14	45431411	45543634	189	12	42875	0.42527	0.33532	FAM179B
ENSG00000183291	1	87328132	87380107	141	11	42889	0.42513	0.33537	2015-09-01
ENSG00000007866	6	35441374	35464853	35	13	42728	0.42498	0.33542	TEAD3
ENSG00000105550	19	49258816	49261587	3	2	42549	0.42452	0.33559	FGF21
ENSG00000243147	2	27994584	28210954	314	13	42872	0.42444	0.33562	MRPL33
ENSG00000170374	12	53720362	53739099	29	6	42788	0.42445	0.33562	SP7
ENSG00000135070	9	88879461	88897676	26	7	42802	0.42435	0.33566	ISCA1
ENSG00000225485	17	36584662	36668628	55	9	42380	0.42416	0.33572	ARHGAP23
ENSG00000185928	16	29827285	29841948	17	2	42829	0.42404	0.33577	PAGR1
ENSG00000187658	5	157098561	157107151	33	6	42801	0.42396	0.3358	C5orf52
ENSG00000245848	19	33790840	33793470	5	1	42857	0.42394	0.33581	CEBPA
ENSG00000160703	11	119037277	119054725	16	5	42783	0.42382	0.33585	NLRX1
ENSG00000137103	9	35814448	35854844	64	10	42889	0.42368	0.3359	TMEM8B
ENSG00000161202	3	183873176	183891398	31	9	42740	0.42352	0.33596	DVL3
ENSG00000152315	14	90528109	90652201	457	40	42753	0.42325	0.33605	KCNK13
ENSG00000071967	2	172378757	172414643	118	19	42869	0.42294	0.33617	CYBRD1
ENSG00000110713	11	3692313	3819022	330	19	42708	0.42282	0.33621	NUP98
ENSG00000142347	19	8585674	8642461	173	16	42729	0.42283	0.33621	MYO1F
ENSG00000091436	2	173940163	174132738	621	37	42825	0.4223	0.3364	MLTK
ENSG00000145912	5	177576461	177580968	9	3	42798	0.42229	0.33641	NHP2
ENSG00000244411	11	71238313	71239210	2	1	42903	0.42227	0.33642	KRTAP5-7
ENSG00000204366	6	31867384	31869769	7	4	42880	0.42219	0.33644	ZBTB12
ENSG00000100068	22	25747385	25801344	26	3	42703	0.42206	0.33649	LRP5L
ENSG00000163554	1	158580496	158656488	176	20	42821	0.4218	0.33659	SPTA1
ENSG00000142583	1	9095166	9148537	177	25	42763	0.42177	0.3366	SLC2A5
ENSG00000129197	17	5322961	5336196	60	5	42811	0.42128	0.33677	RPAIN
ENSG00000114853	3	42695176	42709072	31	6	42768	0.42109	0.33684	ZBTB47
ENSG00000069011	5	134363425	134370503	21	3	42893	0.42108	0.33685	PITX1
ENSG00000204323	17	73629514	73637484	9	4	42835	0.42102	0.33687	SMIM5
ENSG00000268861	19	7445850	7535131	359	15	42563	0.42098	0.33688	CTD-2207O23.3
ENSG00000151617	4	148402069	148466106	113	13	42721	0.4206	0.33702	EDNRA
ENSG00000221946	19	35634154	35645204	2	1	41899	0.42058	0.33703	FXYD7
ENSG00000198677	5	94799599	94890711	161	12	42851	0.42056	0.33704	TTC37
ENSG00000151876	5	41925356	41941845	20	5	42873	0.4205	0.33706	FBXO4
ENSG00000133639	12	92536286	92539673	9	4	42803	0.42045	0.33708	BTG1
ENSG00000119681	14	74964873	75079306	260	27	42817	0.42039	0.3371	LTBP2
ENSG00000114026	3	9791628	9829903	61	9	42745	0.4202	0.33717	OGG1
ENSG00000269259	10	102882536	102883624	3	2	42741	0.42009	0.33721	HUG1
ENSG00000167419	17	56295909	56345879	72	14	42771	0.42006	0.33722	LPO
ENSG00000177464	19	46093022	46105466	24	5	42465	0.42006	0.33722	GPR4
ENSG00000172867	12	53038342	53045948	15	6	42722	0.41982	0.33731	KRT2
ENSG00000044115	5	137946656	138270723	350	8	42813	0.41974	0.33734	CTNNA1
ENSG00000197980	3	156543270	156763918	594	25	42877	0.41964	0.33738	LEKR1
ENSG00000150783	11	112038095	112043282	12	4	42583	0.41956	0.3374	TEX12
ENSG00000123407	12	54348618	54352740	12	3	42592	0.41953	0.33742	HOXC12
ENSG00000089335	19	35168544	35177302	34	6	42860	0.41948	0.33743	ZNF302
ENSG00000174914	11	56467864	56468781	4	2	42761	0.41933	0.33749	OR9G1
ENSG00000102858	16	4666494	4740975	281	19	42726	0.41916	0.33755	MGRN1
ENSG00000164076	3	49895421	49907655	16	4	42848	0.41906	0.33758	CAMKV
ENSG00000066044	19	8023463	8070543	93	11	42862	0.41891	0.33764	ELAVL1
ENSG00000165555	14	77860364	77889860	49	7	42857	0.41887	0.33765	NOXRED1
ENSG00000176571	8	87878670	88627447	1906	62	42849	0.41873	0.33771	CNBD1
ENSG00000125863	20	10381657	10414870	118	8	42872	0.41861	0.33775	MKKS
ENSG00000104218	8	67974661	68108498	174	15	42878	0.41858	0.33776	CSPP1
ENSG00000142937	1	45240923	45244451	6	3	42731	0.41852	0.33778	RPS8
ENSG00000198700	1	201798269	201853422	93	16	42840	0.41842	0.33782	IPO9
ENSG00000214160	3	183960089	183967336	12	4	42874	0.41826	0.33788	ALG3
ENSG00000146250	6	84222194	84235423	35	6	42842	0.41826	0.33788	PRSS35
ENSG00000255835	1	226074396	226111978	102	17	42751	0.41823	0.33789	RP4-559A3.7
ENSG00000174450	15	23684645	23692381	15	1	42810	0.41816	0.33792	GOLGA6L2
ENSG00000139865	14	38065052	38510647	914	57	42800	0.41804	0.33796	TTC6
ENSG00000105552	19	49298319	49314286	32	6	42337	0.418	0.33797	BCAT2
ENSG00000169618	2	68870721	68882708	35	11	42598	0.41798	0.33798	PROKR1
ENSG00000112079	6	36461669	36515247	147	9	42882	0.41774	0.33807	STK38
ENSG00000075420	3	171757418	172119455	732	70	42754	0.41684	0.3384	FNDC3B
ENSG00000135052	9	88641061	88715088	211	17	42831	0.41656	0.3385	GOLM1
ENSG00000063015	17	27281919	27333458	59	10	42847	0.41655	0.33851	SEZ6
ENSG00000189376	8	124232196	124253638	15	3	42859	0.41646	0.33854	C8orf76
ENSG00000102595	13	96453834	96705736	425	19	42882	0.41618	0.33864	UGGT2
ENSG00000156603	11	57471186	57479693	10	5	42853	0.41609	0.33867	MED19
ENSG00000173726	1	235272651	235292251	43	5	42756	0.41604	0.33869	TOMM20
ENSG00000156575	11	57144242	57148623	8	3	42763	0.41545	0.33891	PRG3
ENSG00000173621	11	66624118	66627946	2	1	42871	0.41533	0.33895	LRFN4
ENSG00000163577	3	170606204	170626482	38	7	42855	0.41518	0.33901	EIF5A2
ENSG00000148335	9	132371163	132398209	94	13	42780	0.41511	0.33903	NTMT1
ENSG00000182898	1	152056620	152061540	1	1	42499	0.4149	0.33911	TCHHL1
ENSG00000132819	20	55966463	55984389	45	10	42629	0.41475	0.33916	RBM38
ENSG00000159231	21	37507210	37518864	52	7	42896	0.41471	0.33918	CBR3
ENSG00000184389	1	33772367	33786699	31	8	42861	0.41465	0.3392	A3GALT2
ENSG00000169519	11	28129795	28355054	299	17	42844	0.41441	0.33929	METTL15
ENSG00000115421	2	60983365	61029220	96	12	42850	0.41411	0.3394	PAPOLG
ENSG00000269526	19	53517174	53519375	2	1	42531	0.41409	0.33941	ERVV-1
ENSG00000158882	1	161195793	161200408	3	2	42890	0.41384	0.33949	TOMM40L
ENSG00000047410	1	186280784	186344825	134	14	42755	0.41337	0.33967	TPR
ENSG00000119705	14	78174414	78227447	193	18	42910	0.41337	0.33967	SLIRP
ENSG00000118418	6	79910962	79944406	78	10	42795	0.41327	0.3397	HMGN3
ENSG00000236104	6	33282183	33285719	4	2	42929	0.41319	0.33974	ZBTB22
ENSG00000157036	3	38537618	38583652	97	11	42851	0.41314	0.33975	EXOG
ENSG00000109066	17	72772622	72835918	126	12	42743	0.41314	0.33975	TMEM104
ENSG00000222047	10	75669727	75682535	17	3	42873	0.41296	0.33982	C10orf55
ENSG00000164180	5	87485450	87565293	123	17	42824	0.41288	0.33985	TMEM161B
ENSG00000039537	5	41142336	41261540	348	26	42885	0.41274	0.3399	C6
ENSG00000111737	12	120532899	120555306	62	12	42775	0.41273	0.3399	RAB35
ENSG00000116032	19	1000418	1009731	69	13	42624	0.4124	0.34002	GRIN3B
ENSG00000146453	6	160221298	160241736	59	11	42794	0.41196	0.34018	PNLDC1
ENSG00000196428	3	150126122	150184218	136	15	42884	0.41192	0.3402	TSC22D2
ENSG00000129048	3	132316081	132337811	35	9	42906	0.41182	0.34024	ACKR4
ENSG00000175564	11	73711326	73720480	25	5	42787	0.41162	0.34031	UCP3
ENSG00000140107	14	100789674	100796715	22	5	42653	0.41162	0.34031	SLC25A47
ENSG00000103550	16	19714902	19729557	29	3	42738	0.41118	0.34047	KNOP1
ENSG00000162645	1	89571815	89616139	110	9	42828	0.41111	0.3405	GBP2
ENSG00000105983	7	156461646	156685924	718	27	42860	0.41097	0.34055	LMBR1
ENSG00000005194	16	57462081	57481440	62	13	42907	0.41082	0.3406	CIAPIN1
ENSG00000112333	6	108487262	108510013	25	5	42712	0.41078	0.34062	NR2E1
ENSG00000162733	1	162601163	162757190	368	27	42797	0.41057	0.34069	DDR2
ENSG00000148288	9	136028340	136039332	34	9	42690	0.41058	0.34069	GBGT1
ENSG00000198844	17	8213559	8225829	39	10	42824	0.41057	0.34069	ARHGEF15
ENSG00000171446	17	38933060	38938786	21	5	42707	0.41053	0.34071	KRT27
ENSG00000132182	3	13357737	13461809	312	17	42840	0.41028	0.3408	NUP210
ENSG00000164032	4	100869243	100871545	6	2	42885	0.41028	0.3408	H2AFZ
ENSG00000184357	6	27834570	27835359	3	2	42864	0.4102	0.34083	HIST1H1B
ENSG00000138829	5	127593601	127994878	1164	35	42889	0.41011	0.34086	FBN2
ENSG00000174937	11	56236964	56238014	4	2	42928	0.41005	0.34089	OR5M3
ENSG00000181904	5	134181370	134195427	9	5	42758	0.4097	0.34101	C5orf24
ENSG00000112130	6	37321748	37362514	39	11	42611	0.40965	0.34103	RNF8
ENSG00000187713	9	140098534	140100090	1	1	42621	0.40951	0.34108	TMEM203
ENSG00000168067	11	64556290	64570713	7	2	42743	0.40944	0.34111	MAP4K2
ENSG00000110169	11	6452279	6463847	12	1	42706	0.4092	0.3412	HPX
ENSG00000131378	3	16355081	16555533	594	58	42794	0.40911	0.34123	RFTN1
ENSG00000157999	7	6071007	6076017	13	4	42911	0.40906	0.34125	ANKRD61
ENSG00000197093	7	99756867	99766373	13	4	42863	0.40904	0.34126	GAL3ST4
ENSG00000242715	13	36801182	36871977	328	7	42911	0.40893	0.34129	CCDC169
ENSG00000139445	12	109715784	109747025	61	10	42741	0.40886	0.34132	FOXN4
ENSG00000100596	14	77972340	78083116	426	43	42817	0.40879	0.34135	SPTLC2
ENSG00000140937	16	64977656	65160015	465	37	42819	0.40858	0.34143	CDH11
ENSG00000116273	1	6673745	6684093	19	4	42821	0.40853	0.34144	PHF13
ENSG00000125089	4	8183799	8243530	130	26	42244	0.40835	0.34151	SH3TC1
ENSG00000165516	14	50234326	50249909	17	4	42760	0.40836	0.34151	KLHDC2
ENSG00000068001	3	50355221	50360337	2	1	42655	0.4082	0.34156	HYAL2
ENSG00000171174	2	28004231	28113965	175	11	42867	0.40814	0.34159	RBKS
ENSG00000104901	19	49865040	49878373	44	3	42915	0.40801	0.34163	DKKL1
ENSG00000151948	12	129337972	129469509	405	55	42692	0.40768	0.34175	GLT1D1
ENSG00000141867	19	15347647	15443356	90	12	42586	0.40756	0.3418	BRD4
ENSG00000171148	3	9821544	9834695	28	6	42882	0.40663	0.34214	TADA3
ENSG00000134419	16	18792617	18801705	7	2	42736	0.40658	0.34216	RPS15A
ENSG00000130723	9	134269480	134375584	231	18	42866	0.40656	0.34217	PRRC2B
ENSG00000167011	7	100813774	100823557	45	9	42805	0.40596	0.34239	NAT16
ENSG00000048140	5	176074388	176086058	30	4	42830	0.40586	0.34242	TSPAN17
ENSG00000144635	3	32567463	32612366	84	13	42857	0.40573	0.34247	DYNC1LI1
ENSG00000164045	3	48198636	48229892	28	7	42836	0.4057	0.34248	CDC25A
ENSG00000177994	2	54557171	54610879	127	19	42817	0.40528	0.34264	C2orf73
ENSG00000103089	16	74746853	74808729	205	31	42792	0.40506	0.34272	FA2H
ENSG00000164105	4	174291120	174298683	6	3	42807	0.4048	0.34281	SAP30
ENSG00000130958	9	99082988	99145992	220	17	42874	0.40478	0.34282	SLC35D2
ENSG00000243232	5	140345820	140391936	52	12	42796	0.40476	0.34283	PCDHAC2
ENSG00000122254	16	22825498	22927659	227	34	42756	0.40443	0.34295	HS3ST2
ENSG00000060339	10	70480769	70552134	111	16	42826	0.40407	0.34308	CCAR1
ENSG00000160746	3	43396351	43733086	578	29	42867	0.40389	0.34315	ANO10
ENSG00000176463	15	92396925	92715665	957	69	42747	0.40387	0.34315	SLCO3A1
ENSG00000196476	20	251504	271390	110	13	42714	0.40384	0.34316	C20orf96
ENSG00000163947	3	56761446	57113357	979	90	42737	0.40383	0.34317	ARHGEF3
ENSG00000143036	1	95285898	95360802	230	37	42811	0.40374	0.3432	SLC44A3
ENSG00000168118	1	229406822	229441641	72	8	42878	0.40363	0.34324	RAB4A
ENSG00000105613	19	12944765	12985765	67	6	42822	0.40364	0.34324	MAST1
ENSG00000099624	19	1241749	1244824	2	1	42020	0.40321	0.3434	ATP5D
ENSG00000137135	9	35658872	35675863	42	7	42903	0.40304	0.34346	ARHGEF39
ENSG00000205937	16	2303117	2318413	23	6	42563	0.40294	0.3435	RNPS1
ENSG00000182993	12	14956506	15059520	242	11	42823	0.40259	0.34363	C12orf60
ENSG00000145242	4	66185281	66536213	1228	64	42847	0.40249	0.34366	EPHA5
ENSG00000260970	9	122257653	122286403	94	11	42709	0.40236	0.34371	RP11-295D22.1
ENSG00000101003	20	25388363	25433264	111	9	42886	0.40233	0.34372	GINS1
ENSG00000163046	2	132905164	133015542	29	2	42535	0.40226	0.34375	ANKRD30BL
ENSG00000128815	10	49892921	50191001	964	69	42812	0.40176	0.34393	WDFY4
ENSG00000129534	14	45672393	45722743	80	8	42829	0.40175	0.34393	MIS18BP1
ENSG00000177614	1	230457392	230561475	370	34	42774	0.40161	0.34399	PGBD5
ENSG00000144559	3	11831916	11888393	136	15	42706	0.40157	0.344	TAMM41
ENSG00000176472	19	44029649	44040282	20	6	42732	0.4015	0.34402	ZNF575
ENSG00000089199	20	5892076	5906007	41	7	42862	0.40141	0.34406	CHGB
ENSG00000004487	1	23345941	23410182	62	7	42769	0.40132	0.34409	KDM1A
ENSG00000137731	11	117671559	117699413	87	20	42734	0.40108	0.34418	FXYD2
ENSG00000116874	1	119573839	119683294	264	20	42879	0.40091	0.34424	WARS2
ENSG00000165868	10	118430703	118502085	245	22	42801	0.40089	0.34425	HSPA12A
ENSG00000263020	6	31633879	31641323	22	9	42912	0.40069	0.34432	CSNK2B-LY6G5B-1181
ENSG00000187792	22	24083769	24093279	20	5	42481	0.4007	0.34432	ZNF70
ENSG00000147586	8	80830952	80942524	121	14	42749	0.40064	0.34434	MRPS28
ENSG00000173660	1	46769303	46782448	20	7	42897	0.40055	0.34438	UQCRH
ENSG00000169016	2	11584501	11606297	66	6	42846	0.40052	0.34439	E2F6
ENSG00000174628	16	19727778	19868907	244	13	42812	0.4	0.34458	IQCK
ENSG00000112406	6	139456249	139501939	109	10	42889	0.39997	0.34459	HECA
ENSG00000196843	2	97202480	97218375	19	6	42809	0.39989	0.34462	ARID5A
ENSG00000266997	18	47322163	47363993	97	14	42882	0.39956	0.34474	RP11-886H22.1
ENSG00000262302	17	7150148	7165408	28	5	42844	0.39918	0.34488	RP1-4G17.5
ENSG00000125149	16	67143861	67182442	35	9	42817	0.39904	0.34493	C16orf70
ENSG00000170312	10	62538089	62554610	54	7	42855	0.399	0.34495	CDK1
ENSG00000166313	11	6416355	6440644	12	5	42604	0.39853	0.34512	APBB1
ENSG00000232196	16	3421053	3422283	6	2	42893	0.39831	0.3452	MTRNR2L4
ENSG00000176125	7	100486346	100487339	2	1	42888	0.39818	0.34525	UFSP1
ENSG00000162889	1	206858289	206907628	85	16	42798	0.39796	0.34533	MAPKAPK2
ENSG00000105679	19	36024314	36036218	30	9	42763	0.39791	0.34535	GAPDHS
ENSG00000143248	1	163080911	163291577	758	41	42853	0.39772	0.34542	RGS5
ENSG00000187783	10	45406648	45432450	73	10	42816	0.39768	0.34543	TMEM72
ENSG00000163202	1	152551857	152552980	2	1	42797	0.39751	0.3455	LCE3D
ENSG00000184226	13	66876967	67804468	2003	118	42818	0.39738	0.34554	PCDH9
ENSG00000112592	6	170863390	170881958	42	6	42823	0.39724	0.3456	TBP
ENSG00000109534	4	110736666	110745893	19	4	42838	0.39712	0.34564	GAR1
ENSG00000155729	2	201353675	201384507	65	16	42823	0.39703	0.34567	KCTD18
ENSG00000138777	4	106290234	106395238	395	20	42805	0.39696	0.3457	PPA2
ENSG00000258474	14	32414059	32419588	35	5	42580	0.39695	0.3457	RP11-187E13.1
ENSG00000154914	17	9548015	9633008	170	19	42717	0.39687	0.34573	USP43
ENSG00000160396	19	40885178	40896094	20	6	42691	0.39671	0.34579	HIPK4
ENSG00000139985	14	70918874	70926622	40	9	42890	0.39662	0.34582	ADAM21
ENSG00000139194	12	7276280	7281538	12	4	42635	0.39657	0.34584	RBP5
ENSG00000197329	2	64319786	64371588	114	13	42848	0.39651	0.34586	PELI1
ENSG00000133112	13	45911008	45915505	13	5	42881	0.39648	0.34588	TPT1
ENSG00000268223	5	115387163	115395815	56	4	42901	0.39644	0.34589	ARL14EPL
ENSG00000169609	15	83657193	83680393	47	10	42874	0.39636	0.34592	C15orf40
ENSG00000257019	9	107366924	107367951	2	1	42887	0.39634	0.34593	OR13C2
ENSG00000168795	9	37438111	37465396	41	11	42641	0.39615	0.346	ZBTB5
ENSG00000117682	1	26758773	26797785	54	12	42867	0.39604	0.34604	DHDDS
ENSG00000228727	6	31730576	31732628	2	1	42933	0.39589	0.34609	SAPCD1
ENSG00000059758	12	96672039	96794338	260	23	42879	0.39574	0.34615	CDK17
ENSG00000198398	3	190146444	190167665	63	12	42871	0.39517	0.34636	TMEM207
ENSG00000132661	20	23331373	23335414	11	4	42872	0.39501	0.34642	NXT1
ENSG00000227471	7	134233888	134264627	86	10	42887	0.39478	0.3465	AKR1B15
ENSG00000126106	1	45100910	45140227	75	6	42264	0.39474	0.34652	TMEM53
ENSG00000123143	19	14543865	14582679	96	20	42741	0.39471	0.34653	PKN1
ENSG00000204516	6	31462658	31478901	169	16	42916	0.39461	0.34657	MICB
ENSG00000184571	22	25115001	25170687	200	23	42756	0.39436	0.34666	PIWIL3
ENSG00000040487	1	19638820	19655794	78	10	42843	0.39414	0.34674	PQLC2
ENSG00000093217	3	38388251	38462839	239	19	42865	0.39413	0.34674	XYLB
ENSG00000005961	17	42449548	42466873	17	4	42675	0.39406	0.34677	ITGA2B
ENSG00000101412	20	32263489	32274210	13	6	42691	0.39404	0.34678	E2F1
ENSG00000103569	15	58430368	58478110	175	23	42769	0.39393	0.34682	AQP9
ENSG00000165092	9	75515578	75695358	298	24	42708	0.39389	0.34683	ALDH1A1
ENSG00000187806	15	72690614	72700370	14	3	42832	0.39386	0.34684	TMEM202
ENSG00000133302	5	93954052	94075141	312	18	42872	0.3938	0.34686	ANKRD32
ENSG00000179965	16	30418618	30440920	16	5	42339	0.39371	0.3469	ZNF771
ENSG00000144834	3	111717511	111732734	82	17	42805	0.39354	0.34696	TAGLN3
ENSG00000102924	16	49311828	49315742	9	4	42853	0.39344	0.347	CBLN1
ENSG00000158445	20	47980414	48099184	396	34	42825	0.39332	0.34704	KCNB1
ENSG00000182199	12	57623110	57628718	5	3	42834	0.39307	0.34713	SHMT2
ENSG00000180424	20	30028322	30038060	19	3	42223	0.39304	0.34715	DEFB123
ENSG00000170498	1	204159469	204165614	19	4	42814	0.39301	0.34716	KISS1
ENSG00000071203	11	60260251	60274903	60	4	42846	0.39288	0.34721	MS4A12
ENSG00000127804	17	2308856	2415185	171	30	42651	0.3928	0.34723	METTL16
ENSG00000170113	15	23043277	23100005	107	11	42464	0.39233	0.34741	NIPA1
ENSG00000125772	20	5525085	5591672	163	19	42614	0.39219	0.34746	GPCPD1
ENSG00000235109	6	28292470	28324048	93	13	42885	0.3919	0.34756	ZSCAN31
ENSG00000186635	11	72396114	72504644	270	19	42823	0.39183	0.34759	ARAP1
ENSG00000163155	1	151132224	151138424	3	1	42721	0.39173	0.34763	LYSMD1
ENSG00000111676	12	7033626	7051484	22	9	42607	0.39173	0.34763	ATN1
ENSG00000164142	4	152330368	152584784	462	14	42886	0.39169	0.34765	FAM160A1
ENSG00000101444	20	32868074	32899608	28	2	42893	0.39151	0.34771	AHCY
ENSG00000204947	7	148799876	148823438	56	7	42838	0.39117	0.34784	ZNF425
ENSG00000198758	1	110292702	110306649	33	9	42639	0.39114	0.34785	EPS8L3
ENSG00000197046	18	43405477	43424045	40	9	42773	0.39105	0.34788	SIGLEC15
ENSG00000106013	7	117854727	117882785	60	7	42884	0.39103	0.34789	ANKRD7
ENSG00000163328	2	175296966	175351822	93	11	42713	0.39087	0.34795	GPR155
ENSG00000174939	16	29911696	29931185	11	3	42340	0.39073	0.348	ASPHD1
ENSG00000127993	7	92158087	92167319	18	5	42898	0.3905	0.34808	RBM48
ENSG00000129003	15	62144588	62352672	529	21	42872	0.39047	0.34809	VPS13C
ENSG00000105647	19	18263928	18281350	33	7	42718	0.39049	0.34809	PIK3R2
ENSG00000140548	15	90544624	90625438	121	14	42689	0.39031	0.34816	ZNF710
ENSG00000081237	1	198607801	198726545	304	28	42877	0.38999	0.34827	PTPRC
ENSG00000124422	17	20902910	20947073	142	11	42835	0.38978	0.34835	USP22
ENSG00000123352	12	49760367	49921205	308	17	42872	0.38964	0.3484	SPATS2
ENSG00000153975	6	116956781	116989957	70	9	42873	0.38942	0.34848	ZUFSP
ENSG00000166823	15	90291892	90294541	6	2	42342	0.38891	0.34867	MESP1
ENSG00000180697	3	126245842	126277808	126	16	42860	0.38877	0.34872	C3orf22
ENSG00000166165	14	103985996	103989448	5	2	42610	0.38861	0.34878	CKB
ENSG00000181038	17	74722912	74730018	4	2	42382	0.38846	0.34884	METTL23
ENSG00000185823	15	24920541	24928593	24	7	42869	0.388	0.34901	NPAP1
ENSG00000267260	19	37264055	37267980	7	3	42854	0.38788	0.34905	CTD-2162K18.4
ENSG00000239886	17	39382900	39383904	1	1	42825	0.38781	0.34908	KRTAP9-2
ENSG00000118242	2	216809213	216898819	190	36	42481	0.38779	0.34909	MREG
ENSG00000149182	11	47185848	47198676	21	7	42860	0.3877	0.34912	ARFGAP2
ENSG00000104723	8	15274724	15624158	1341	59	42808	0.38757	0.34917	TUSC3
ENSG00000107077	9	6720863	7175648	1873	98	42748	0.38755	0.34917	KDM4C
ENSG00000113905	3	186378005	186396029	49	10	42849	0.3875	0.34919	HRG
ENSG00000144445	2	210886147	211036107	114	23	42795	0.38733	0.34925	KANSL1L
ENSG00000109133	4	41937137	41962589	65	5	42924	0.38726	0.34928	TMEM33
ENSG00000237330	1	1006346	1009687	7	2	42640	0.38698	0.34939	RNF223
ENSG00000262660	17	79670401	79687569	65	8	42742	0.38697	0.34939	SLC25A10
ENSG00000163491	3	27151576	27410951	740	22	42870	0.38689	0.34942	NEK10
ENSG00000086232	7	6061881	6098861	148	17	42884	0.38686	0.34943	EIF2AK1
ENSG00000223501	6	33218049	33239824	32	7	42680	0.3868	0.34945	VPS52
ENSG00000109089	17	72983727	73001895	19	6	42820	0.3866	0.34953	CDR2L
ENSG00000170955	11	6340176	6341877	7	3	42536	0.38628	0.34965	PRKCDBP
ENSG00000167236	17	34340096	34345005	14	3	42900	0.3862	0.34967	CCL23
ENSG00000114686	3	131181056	131221827	76	11	42772	0.3862	0.34968	MRPL3
ENSG00000125657	19	6531010	6535931	4	2	42758	0.38608	0.34972	TNFSF9
ENSG00000141682	18	57567180	57571538	7	4	42570	0.38596	0.34976	PMAIP1
ENSG00000165152	9	104235453	104295819	175	22	42806	0.38577	0.34983	TMEM246
ENSG00000055163	5	156693089	156822606	389	21	42874	0.38557	0.34991	CYFIP2
ENSG00000125879	20	16729003	16750707	100	16	42766	0.38556	0.34991	OTOR
ENSG00000176083	1	26688125	26701013	46	9	42846	0.38547	0.34994	ZNF683
ENSG00000182093	21	40752170	40800454	102	10	42810	0.38543	0.34996	WRB
ENSG00000117143	1	162531323	162569627	67	11	42755	0.38536	0.34999	UAP1
ENSG00000171487	19	56511092	56573179	360	48	42660	0.38507	0.35009	NLRP5
ENSG00000110025	11	64794880	64808044	46	5	42890	0.38506	0.3501	SNX15
ENSG00000144278	2	154728426	155310361	1751	53	42841	0.38501	0.35011	GALNT13
ENSG00000130475	19	17858527	17899377	131	17	42771	0.38496	0.35013	FCHO1
ENSG00000106336	7	100181605	100198740	19	8	42674	0.38492	0.35015	FBXO24
ENSG00000143554	1	153746830	153752633	4	2	42774	0.38476	0.35021	SLC27A3
ENSG00000107341	9	33817565	33920402	247	20	42860	0.38476	0.35021	UBE2R2
ENSG00000124564	6	25833294	25882514	128	15	42873	0.38465	0.35025	SLC17A3
ENSG00000213465	11	64781585	64789656	19	5	42706	0.38449	0.35031	ARL2
