## Supplemental Tables for "Genetic and phenotypic heterogeneity in early neurodevelopmental traits in the Norwegian Mother, Father and Child Cohort Study" (part 7 of 15)

### Sheet: Magma_genes_RRB (continued)
GENE	CHR	START	STOP	NSNPS	NPARAM	N	ZSTAT	P	SYMBOL
ENSG00000116652	1	64014588	64015405	2	1	42923	0.38423	0.3504	DLEU2L
ENSG00000146826	7	99752043	99756338	3	2	42810	0.3842	0.35041	C7orf43
ENSG00000174600	12	108681821	108733118	155	27	42749	0.38422	0.35041	CMKLR1
ENSG00000205323	12	56146247	56211540	63	10	42806	0.38371	0.3506	SARNP
ENSG00000267426	17	73894726	73926210	48	10	42870	0.38331	0.35075	RP11-552F3.12
ENSG00000150867	10	22823778	23003484	465	25	42857	0.38295	0.35088	PIP4K2A
ENSG00000214239	6	159047471	159049322	4	2	42878	0.38291	0.35089	AL591025.1
ENSG00000106785	9	100831557	100881494	78	15	42490	0.38273	0.35096	TRIM14
ENSG00000146834	7	100026413	100031741	9	2	42882	0.38257	0.35102	MEPCE
ENSG00000113248	5	140625147	140627799	4	2	42896	0.38245	0.35106	PCDHB15
ENSG00000135333	6	93949738	94129265	429	51	42847	0.38233	0.35111	EPHA7
ENSG00000180347	7	31553704	31698334	415	30	42870	0.38225	0.35114	CCDC129
ENSG00000256453	5	140050379	140053171	2	1	42907	0.38201	0.35123	DND1
ENSG00000244414	1	196788887	196801319	3	2	42702	0.38193	0.35126	CFHR1
ENSG00000265590	21	33951132	33984591	96	12	42806	0.38186	0.35128	AP000275.65
ENSG00000108669	17	76670130	76778379	210	16	42808	0.38177	0.35131	CYTH1
ENSG00000119537	18	60994959	61034743	76	10	42810	0.38178	0.35131	KDSR
ENSG00000123358	12	52416616	52453291	75	18	42598	0.38166	0.35136	NR4A1
ENSG00000155011	4	107842959	108204963	817	77	42739	0.38162	0.35137	DKK2
ENSG00000148606	10	79734907	79789303	67	10	42794	0.38149	0.35142	POLR3A
ENSG00000143858	1	202559724	202679545	227	31	42585	0.38117	0.35154	SYT2
ENSG00000163535	2	201374731	201448505	146	18	42882	0.38111	0.35156	SGOL2
ENSG00000166925	7	100060982	100076902	19	4	42883	0.38106	0.35158	TSC22D4
ENSG00000146757	7	64838712	64866038	82	8	42877	0.38041	0.35182	ZNF92
ENSG00000179403	1	1370241	1378262	16	4	42551	0.38035	0.35184	VWA1
ENSG00000214029	12	133694740	133707059	31	5	42738	0.38031	0.35186	ZNF891
ENSG00000105514	19	11432722	11456946	70	7	42771	0.38022	0.35189	RAB3D
ENSG00000134574	11	47236493	47260767	54	7	42869	0.38008	0.35194	DDB2
ENSG00000091879	8	6357172	6420930	292	18	42810	0.38005	0.35195	ANGPT2
ENSG00000119614	14	74706175	74729441	68	8	42853	0.37984	0.35203	VSX2
ENSG00000170522	4	110967002	111120355	452	57	42737	0.37974	0.35207	ELOVL6
ENSG00000134389	1	196946667	196978804	55	9	42787	0.37954	0.35214	CFHR5
ENSG00000117174	1	86115106	86174116	112	19	42868	0.37941	0.35219	ZNHIT6
ENSG00000178922	1	43916824	43919660	5	2	42793	0.37931	0.35223	HYI
ENSG00000125901	20	3026591	3028900	2	1	42631	0.37893	0.35237	MRPS26
ENSG00000132881	1	16558195	16563657	11	4	42892	0.37884	0.3524	RSG1
ENSG00000160801	3	46919236	46945287	39	8	42794	0.37865	0.35248	PTH1R
ENSG00000184363	11	392614	404908	36	7	42235	0.37854	0.35252	PKP3
ENSG00000263136	16	29827832	29831438	3	1	42929	0.37844	0.35255	PAGR1
ENSG00000007237	17	9813926	10101868	857	117	42626	0.37813	0.35267	GAS7
ENSG00000156140	4	73146686	73434516	417	20	42806	0.37805	0.3527	ADAMTS3
ENSG00000108515	17	4851387	4860426	8	3	42754	0.37795	0.35273	ENO3
ENSG00000159248	15	35043233	35047166	8	3	42491	0.3779	0.35275	GJD2
ENSG00000171843	9	20341663	20622542	380	38	42788	0.37783	0.35278	MLLT3
ENSG00000023228	2	206979541	207024327	117	10	42852	0.37775	0.35281	NDUFS1
ENSG00000138115	10	96796530	96829254	138	17	42912	0.3775	0.3529	CYP2C8
ENSG00000187957	2	230222345	230579274	986	72	42745	0.37646	0.35329	DNER
ENSG00000146054	5	180620924	180632293	41	5	42829	0.37646	0.35329	TRIM7
ENSG00000090861	16	70286198	70323446	28	12	42718	0.37641	0.3533	AARS
ENSG00000183605	10	120900279	120925179	72	9	42758	0.37636	0.35333	SFXN4
ENSG00000155506	5	154092462	154197167	164	21	42835	0.37616	0.3534	LARP1
ENSG00000137343	6	30594619	30614600	32	9	42900	0.37581	0.35353	ATAT1
ENSG00000188580	6	124125286	125146803	2384	175	42772	0.37572	0.35356	NKAIN2
ENSG00000116750	1	192981380	193029237	38	9	42781	0.37565	0.35359	UCHL5
ENSG00000173421	3	49235861	49295537	58	9	42904	0.37565	0.35359	CCDC36
ENSG00000144771	3	54952264	55001115	124	16	42804	0.37551	0.35364	LRTM1
ENSG00000117280	1	205737114	205744588	29	7	42855	0.37487	0.35388	RAB7L1
ENSG00000188290	1	934342	935552	3	1	42099	0.3748	0.35391	HES4
ENSG00000049618	6	157099063	157531913	843	61	42747	0.37473	0.35393	ARID1B
ENSG00000110906	12	109886461	109915349	111	8	42905	0.37473	0.35393	KCTD10
ENSG00000163811	2	29117509	29171088	168	12	42895	0.37468	0.35395	WDR43
ENSG00000183072	5	172659112	172662360	3	2	42828	0.37443	0.35404	NKX2-5
ENSG00000106772	9	79226292	79521003	854	66	42793	0.37424	0.35411	PRUNE2
ENSG00000120458	11	124636394	124670569	44	7	42771	0.37424	0.35411	MSANTD2
ENSG00000070785	1	45316450	45452282	299	12	42799	0.37403	0.35419	EIF2B3
ENSG00000117477	1	169364108	169429907	183	19	42878	0.37366	0.35433	CCDC181
ENSG00000163644	4	89178772	89205921	32	7	42857	0.37358	0.35436	PPM1K
ENSG00000176386	9	116018115	116037869	54	11	42838	0.37343	0.35441	CDC26
ENSG00000168928	16	75237994	75241083	6	2	42750	0.37339	0.35443	CTRB2
ENSG00000143001	1	55446465	55457966	33	2	42449	0.37316	0.35451	TMEM61
ENSG00000167972	16	2325882	2390747	68	10	42283	0.37282	0.35464	ABCA3
ENSG00000228075	18	54814293	54817531	12	3	42297	0.37281	0.35465	BOD1L2
ENSG00000168807	16	69221032	69342955	227	21	42863	0.37224	0.35486	SNTB2
ENSG00000067191	17	37329709	37353956	27	9	42584	0.37209	0.35491	CACNB1
ENSG00000089012	20	1609798	1638425	104	15	42853	0.37208	0.35492	SIRPG
ENSG00000178199	6	149768794	149806197	147	8	42836	0.3719	0.35498	ZC3H12D
ENSG00000013297	3	170136653	170578169	1031	64	42815	0.37189	0.35499	CLDN11
ENSG00000197818	20	48429250	48508779	236	21	42891	0.3719	0.35499	SLC9A8
ENSG00000128645	2	177053307	177055688	3	1	42917	0.37168	0.35506	HOXD1
ENSG00000177311	3	141043055	141168634	230	24	42832	0.37167	0.35507	ZBTB38
ENSG00000145220	4	4269428	4291896	91	9	42729	0.37123	0.35523	LYAR
ENSG00000104611	8	19171128	19253729	247	36	42773	0.37106	0.3553	SH2D4A
ENSG00000236279	7	139208602	139229730	6	3	42601	0.37074	0.35541	CLEC2L
ENSG00000103978	15	42502730	42565861	83	13	42811	0.37075	0.35541	TMEM87A
ENSG00000253767	5	140772381	140892546	281	24	42899	0.37073	0.35542	PCDHGA8
ENSG00000023287	8	53535016	53658403	148	25	42870	0.3707	0.35543	RB1CC1
ENSG00000100519	14	53173890	53195305	27	6	42875	0.37069	0.35543	PSMC6
ENSG00000145075	3	180320646	180588793	571	36	42808	0.37055	0.35549	CCDC39
ENSG00000132300	2	86333305	86369280	84	9	42874	0.37049	0.35551	PTCD3
ENSG00000116922	1	38147242	38157914	34	4	42888	0.37031	0.35557	C1orf109
ENSG00000104499	8	143915663	143997922	202	17	42826	0.37025	0.3556	GML
ENSG00000116574	1	228870824	228882416	44	7	42908	0.37013	0.35564	RHOU
ENSG00000183747	16	20462783	20498991	71	4	42647	0.37007	0.35566	ACSM2A
ENSG00000266302	17	16593575	16707767	30	5	42680	0.36994	0.35571	RP11-219A15.1
ENSG00000181856	17	7184986	7191576	9	4	42796	0.36979	0.35577	SLC2A4
ENSG00000158220	3	138153428	138200528	94	17	42832	0.36973	0.35579	ESYT3
ENSG00000110484	11	62037627	62040628	5	3	42885	0.36966	0.35582	SCGB2A2
ENSG00000176155	17	80059336	80170706	451	8	42883	0.36949	0.35588	CCDC57
ENSG00000132677	1	156339003	156355011	44	8	42824	0.36933	0.35594	RHBG
ENSG00000120708	5	135364584	135399507	86	9	42463	0.36899	0.35607	TGFBI
ENSG00000121454	1	180199421	180249380	163	27	42801	0.36869	0.35618	LHX4
ENSG00000256100	11	63742092	63755818	24	4	42718	0.3686	0.35621	AP000721.4
ENSG00000267710	19	56784138	56821819	90	13	42825	0.36854	0.35624	AC006116.20
ENSG00000168411	16	74655292	74700779	150	16	42880	0.36849	0.35626	RFWD3
ENSG00000134313	2	8865408	8977760	160	16	42828	0.36846	0.35627	KIDINS220
ENSG00000090020	1	27425306	27493472	30	12	42675	0.36793	0.35646	SLC9A1
ENSG00000144815	3	101498046	101547073	74	9	42784	0.36771	0.35654	NXPE3
ENSG00000173933	11	66384097	66434153	40	10	42840	0.36739	0.35666	RBM4
ENSG00000121964	2	144695635	145090135	486	36	42825	0.36724	0.35672	GTDC1
ENSG00000196531	12	57106212	57125412	28	6	42873	0.36707	0.35678	NACA
ENSG00000167685	19	56643968	56672262	61	8	42837	0.36705	0.35679	ZNF444
ENSG00000163357	1	155006300	155023406	25	6	42775	0.36667	0.35693	DCST1
ENSG00000131669	9	95883771	95896570	45	9	42598	0.36663	0.35695	NINJ1
ENSG00000134339	11	18260770	18270190	12	5	42525	0.36661	0.35695	SAA2
ENSG00000248485	1	161228517	161255240	83	13	42777	0.36659	0.35696	PCP4L1
ENSG00000126218	13	113777128	113803843	23	8	42565	0.36649	0.357	F10
ENSG00000118960	2	20760208	20850849	368	35	42816	0.36643	0.35702	HS1BP3
ENSG00000240654	13	24881304	24896673	63	11	42472	0.36625	0.35709	C1QTNF9
ENSG00000173068	9	16409501	16870841	1233	67	42773	0.36609	0.35715	BNC2
ENSG00000168412	4	187454809	187476721	82	17	42848	0.36585	0.35724	MTNR1A
ENSG00000167106	9	130702858	130742792	84	7	42882	0.36576	0.35727	FAM102A
ENSG00000232258	16	8619502	8622304	12	4	42836	0.36557	0.35734	TMEM114
ENSG00000113073	5	139739787	139754728	19	7	42853	0.36541	0.3574	SLC4A9
ENSG00000118965	2	20110021	20189892	176	19	42900	0.36533	0.35743	WDR35
ENSG00000152242	18	43753519	43846949	139	11	42809	0.36533	0.35743	C18orf25
ENSG00000115919	2	143635067	143799890	330	22	42852	0.36521	0.35748	KYNU
ENSG00000078369	1	1716729	1822495	95	8	42853	0.36497	0.35757	GNB1
ENSG00000256980	6	73933267	73935493	5	2	42892	0.36488	0.3576	KHDC1L
ENSG00000100347	22	44351301	44406411	157	17	42864	0.36476	0.35765	SAMM50
ENSG00000205593	22	50747459	50765489	62	10	42799	0.36462	0.3577	DENND6B
ENSG00000107779	10	88516407	88692595	394	23	42871	0.36428	0.35782	BMPR1A
ENSG00000189180	10	38299578	38354016	128	11	42829	0.36368	0.35805	ZNF33A
ENSG00000188368	19	42806250	42814973	5	1	42857	0.3636	0.35808	PRR19
ENSG00000214114	1	39328636	39347289	42	8	42616	0.36333	0.35818	MYCBP
ENSG00000168811	3	159706537	159713806	15	4	42902	0.36281	0.35837	IL12A
ENSG00000185873	4	69092371	69111438	29	4	42840	0.36259	0.35846	TMPRSS11B
ENSG00000135823	1	180941861	180992047	82	10	42845	0.36246	0.3585	STX6
ENSG00000150787	11	112097088	112140678	103	6	42832	0.36246	0.35851	PTS
ENSG00000100304	22	43562628	43583139	94	17	42692	0.36221	0.3586	TTLL12
ENSG00000112273	6	22569678	22571892	8	2	42913	0.36211	0.35864	HDGFL1
ENSG00000133706	5	145492601	145562223	38	2	42428	0.36196	0.35869	LARS
ENSG00000163565	1	158969758	159024945	205	13	42842	0.36195	0.3587	IFI16
ENSG00000172188	11	55370830	55371874	2	1	41737	0.36165	0.35881	OR4C11
ENSG00000162402	1	55532032	55680786	233	18	42865	0.36157	0.35884	USP24
ENSG00000187066	11	64852451	64856847	6	3	42904	0.36147	0.35887	TMEM262
ENSG00000176842	16	54964774	54968397	6	2	42781	0.36144	0.35888	IRX5
ENSG00000055483	17	76783463	76837523	101	13	42818	0.3613	0.35894	USP36
ENSG00000127191	9	139776364	139821059	100	7	42729	0.36103	0.35904	TRAF2
ENSG00000258289	14	65381079	65411309	104	10	42891	0.36096	0.35906	CHURC1
ENSG00000100300	22	43547520	43559248	29	4	42787	0.3607	0.35916	TSPO
ENSG00000163646	3	150643950	150690786	140	18	42622	0.36064	0.35918	CLRN1
ENSG00000049449	11	31833939	32127301	692	66	42757	0.36063	0.35919	RCN1
ENSG00000170835	9	135937365	135947248	2	1	42070	0.36034	0.3593	CEL
ENSG00000101391	20	31946645	31989367	38	7	42716	0.36025	0.35933	CDK5RAP1
ENSG00000178358	11	6942205	6943264	6	2	42893	0.36012	0.35938	OR2D3
ENSG00000139651	12	53574484	53584596	22	4	42884	0.36002	0.35942	ZNF740
ENSG00000123213	5	65018023	65167553	427	37	42852	0.35996	0.35944	NLN
ENSG00000169856	15	53049637	53083273	79	19	42670	0.35993	0.35945	ONECUT1
ENSG00000110583	11	63706431	63724800	29	4	42837	0.35984	0.35948	NAA40
ENSG00000165410	14	35179593	35184029	8	3	42860	0.35981	0.3595	CFL2
ENSG00000174021	1	84964008	84972248	24	7	42910	0.35972	0.35953	GNG5
ENSG00000110917	12	121124672	121139667	41	10	42896	0.35957	0.35958	MLEC
ENSG00000166736	11	113845603	113861035	46	8	42809	0.35934	0.35967	HTR3A
ENSG00000083097	6	83777385	83881069	151	12	42826	0.35925	0.3597	DOPEY1
ENSG00000144214	2	99900701	99921205	30	6	42889	0.35919	0.35972	LYG1
ENSG00000069956	15	52244303	52358462	164	25	42658	0.35909	0.35976	MAPK6
ENSG00000171310	12	104849073	105155792	979	101	42797	0.35881	0.35987	CHST11
ENSG00000120242	9	21409146	21410184	1	1	42885	0.35858	0.35995	IFNA8
ENSG00000185453	19	48673949	48700877	45	7	42701	0.35836	0.36004	C19orf68
ENSG00000120328	5	140588269	140591696	5	2	42868	0.35817	0.36011	PCDHB12
ENSG00000206044	12	2958397	2966213	17	4	42608	0.35797	0.36018	AC005841.1
ENSG00000138378	2	191894302	192016322	203	24	42745	0.35789	0.36021	STAT4
ENSG00000249139	20	44165625	44176065	9	5	42642	0.35788	0.36022	EPPIN-WFDC6
ENSG00000203734	6	139117063	139225207	333	38	42810	0.3578	0.36025	ECT2L
ENSG00000132872	18	40847843	40857615	9	3	42738	0.35736	0.36041	SYT4
ENSG00000105708	19	19821280	19843906	55	10	42843	0.35711	0.3605	ZNF14
ENSG00000169756	2	109150857	109303702	391	20	42802	0.35678	0.36063	LIMS1
ENSG00000080293	2	120197419	120282070	237	23	42744	0.3566	0.36069	SCTR
ENSG00000075426	2	28615315	28640179	43	8	42593	0.35657	0.36071	FOSL2
ENSG00000163257	4	17802278	17812381	12	2	42879	0.35649	0.36074	DCAF16
ENSG00000184182	2	238875469	238951236	207	11	42743	0.35624	0.36083	UBE2F
ENSG00000253117	8	133036467	133071627	125	13	42853	0.3562	0.36084	OC90
ENSG00000106952	9	117656003	117692697	99	7	42832	0.35613	0.36087	TNFSF8
ENSG00000168995	19	51645556	51656783	8	2	42788	0.35599	0.36092	SIGLEC7
ENSG00000175806	8	9911778	10286401	1474	65	42782	0.35581	0.36099	MSRA
ENSG00000170160	17	16592851	16707767	31	5	42671	0.35569	0.36103	CCDC144A
ENSG00000131845	19	57862675	57871266	28	10	42755	0.35567	0.36104	ZNF304
ENSG00000239382	19	36500022	36505141	7	3	42856	0.35541	0.36114	ALKBH6
ENSG00000109819	4	23756664	23905712	407	62	42779	0.35531	0.36118	PPARGC1A
ENSG00000167653	8	143751726	143764142	50	3	42822	0.35525	0.3612	PSCA
ENSG00000213996	19	19375173	19384200	21	5	42809	0.35524	0.36121	TM6SF2
ENSG00000272297	4	187347700	187476464	567	56	42749	0.35521	0.36122	RP11-215A19.2
ENSG00000197566	17	16524051	16557170	81	6	42866	0.35511	0.36125	ZNF624
ENSG00000113282	5	157212751	157286183	194	14	42845	0.35507	0.36127	CLINT1
ENSG00000132768	1	44435672	44439041	3	1	42930	0.35496	0.36131	DPH2
ENSG00000177606	1	59246465	59249785	2	1	42882	0.35486	0.36135	JUN
ENSG00000100503	14	51186481	51297839	259	34	42771	0.35485	0.36135	NIN
ENSG00000188133	9	32783497	32787397	9	4	42849	0.35476	0.36138	TMEM215
ENSG00000165804	14	21558205	21572881	15	4	41992	0.3545	0.36148	ZNF219
ENSG00000047457	3	148880197	148939842	128	24	42739	0.35427	0.36157	CP
ENSG00000222005	2	47043807	47049796	17	4	42739	0.35405	0.36165	LINC01118
ENSG00000058729	5	96496571	96518964	66	11	42885	0.35398	0.36168	RIOK2
ENSG00000108344	17	38137050	38154213	55	6	42882	0.35389	0.36171	PSMD3
ENSG00000181273	11	56756347	56757342	4	2	42920	0.35375	0.36176	OR5AK2
ENSG00000167311	11	3659733	3663546	9	4	42623	0.35349	0.36186	ART5
ENSG00000026751	1	160709037	160724611	26	5	42590	0.35339	0.3619	SLAMF7
ENSG00000230778	15	40573645	40574787	1	1	42609	0.35334	0.36191	ANKRD63
ENSG00000128609	7	123177051	123198309	37	7	42886	0.35321	0.36196	NDUFA5
ENSG00000065491	6	37225548	37300746	137	11	42828	0.35305	0.36202	TBC1D22B
ENSG00000099953	22	24110413	24126503	20	5	42812	0.35285	0.3621	MMP11
ENSG00000171049	19	52255279	52273779	65	11	42750	0.35267	0.36217	FPR2
ENSG00000163914	3	129247483	129254012	11	2	42889	0.35262	0.36219	RHO
ENSG00000132591	17	27181956	27188085	13	1	42932	0.35258	0.3622	ERAL1
ENSG00000212993	8	128426535	128432311	34	6	42774	0.35256	0.36221	POU5F1B
ENSG00000150995	3	4535032	4889524	1036	116	42699	0.35239	0.36227	ITPR1
ENSG00000105642	19	18062102	18110889	111	18	42629	0.35231	0.3623	KCNN1
ENSG00000138678	4	84457067	84527028	160	13	42737	0.35219	0.36235	AGPAT9
ENSG00000158477	1	158223927	158228059	14	5	42790	0.35209	0.36239	CD1A
ENSG00000112499	6	160592093	160698670	306	21	42802	0.35203	0.36241	SLC22A2
ENSG00000135763	1	229761981	229795946	67	8	42774	0.352	0.36242	URB2
ENSG00000106006	7	27185015	27190222	15	3	42870	0.35195	0.36244	HOXA6
ENSG00000164086	3	52082935	52090566	5	2	42761	0.35183	0.36248	DUSP7
ENSG00000167566	12	50184929	50222533	114	12	42884	0.35178	0.3625	NCKAP5L
ENSG00000151033	10	30900718	30918691	86	12	42795	0.35134	0.36267	LYZL2
ENSG00000235711	15	79575146	79590580	26	6	42747	0.3513	0.36268	ANKRD34C
ENSG00000222046	1	32674695	32681797	9	4	42784	0.35112	0.36275	DCDC2B
ENSG00000106144	7	142985308	143004789	13	4	42815	0.35082	0.36286	CASP2
ENSG00000128606	7	102553438	102585396	41	6	42879	0.35067	0.36292	LRRC17
ENSG00000136830	9	130267618	130341268	204	26	42790	0.35063	0.36293	FAM129B
ENSG00000133247	19	55851221	55859488	29	7	42627	0.35024	0.36308	SUV420H2
ENSG00000177917	2	153574407	153617767	113	16	42768	0.35019	0.3631	ARL6IP6
ENSG00000135540	6	138743180	139013708	596	44	42771	0.35015	0.36311	NHSL1
ENSG00000125388	4	2965335	3042474	230	18	42861	0.35013	0.36312	GRK4
ENSG00000171204	11	85339629	85347580	11	4	42866	0.35002	0.36316	TMEM126B
ENSG00000120837	12	104510855	104532067	38	9	42891	0.35	0.36317	NFYB
ENSG00000116690	1	186265405	186283694	23	5	42739	0.34943	0.36338	PRG4
ENSG00000077063	7	117350705	117514193	309	35	42822	0.34945	0.36338	CTTNBP2
ENSG00000004948	7	93053799	93204042	373	27	42718	0.34938	0.3634	CALCR
ENSG00000067798	12	78224685	78606790	1127	68	42822	0.34935	0.36342	NAV3
ENSG00000143951	2	63348518	64054977	1385	29	42835	0.34918	0.36348	WDPCP
ENSG00000114446	3	107879659	107941417	324	5	42900	0.34834	0.36379	IFT57
ENSG00000141542	17	80612849	80656604	145	27	42654	0.34808	0.36389	RAB40B
ENSG00000092199	14	21677295	21737653	85	7	42853	0.34806	0.3639	HNRNPC
ENSG00000067334	1	94333373	94345474	48	8	42833	0.34754	0.36409	DNTTIP2
ENSG00000196378	8	145998499	146012730	27	2	42179	0.34749	0.36411	ZNF34
ENSG00000180264	9	127213423	127239379	49	5	42468	0.34747	0.36412	GPR144
ENSG00000145996	6	20534688	21232635	2078	72	42814	0.34741	0.36414	CDKAL1
ENSG00000117533	1	171669300	171711387	89	9	42887	0.34734	0.36417	VAMP4
ENSG00000135569	6	132909731	132910877	2	1	42929	0.3468	0.36437	TAAR5
ENSG00000104951	19	50392911	50432796	105	20	42722	0.34617	0.36461	IL4I1
ENSG00000075340	2	70834750	70995357	579	32	42810	0.34612	0.36463	ADD2
ENSG00000116299	1	109656301	109749401	314	32	42758	0.34594	0.36469	KIAA1324
ENSG00000197134	19	22235254	22274282	175	7	42864	0.3459	0.36471	ZNF257
ENSG00000162458	1	16083102	16113089	64	11	42741	0.34575	0.36477	FBLIM1
ENSG00000130479	19	17830051	17845325	60	7	42856	0.34548	0.36487	MAP1S
ENSG00000137266	6	3269196	3457256	619	54	42790	0.34517	0.36498	SLC22A23
ENSG00000187546	7	15239943	15601640	1103	64	42775	0.34515	0.36499	AGMO
ENSG00000135953	2	103332299	103353347	36	6	42776	0.34506	0.36502	MFSD9
ENSG00000243811	22	39410368	39429281	45	8	42575	0.34491	0.36508	APOBEC3D
ENSG00000198203	2	108905095	108926371	54	11	42881	0.34489	0.36509	SULT1C2
ENSG00000105612	19	12986025	12992282	7	2	42815	0.34486	0.3651	DNASE2
ENSG00000258869	14	98215601	98230326	54	9	42816	0.34448	0.36524	RP11-204N11.1
ENSG00000262484	19	39399620	39402798	5	2	42672	0.34449	0.36524	CCER2
ENSG00000173208	12	39943835	40013553	132	18	42838	0.34441	0.36527	ABCD2
ENSG00000115540	2	198380295	198418423	42	7	42752	0.34437	0.36528	MOB4
ENSG00000164330	5	158122928	158526769	713	53	42847	0.34413	0.36537	EBF1
ENSG00000132429	6	105606155	105627870	58	6	42905	0.34415	0.36537	POPDC3
ENSG00000204228	6	33172419	33174608	8	3	42927	0.34412	0.36538	HSD17B8
ENSG00000164484	6	130686879	130764208	218	19	42885	0.34395	0.36544	TMEM200A
ENSG00000258365	12	94671534	94676620	21	6	42820	0.34391	0.36546	RP11-1105G2.3
ENSG00000206549	3	46753605	46854064	191	11	42854	0.34365	0.36555	PRSS50
ENSG00000260027	17	46684594	46710934	76	16	42740	0.34354	0.36559	HOXB7
ENSG00000130182	16	3138891	3149318	30	7	42574	0.34354	0.3656	ZSCAN10
ENSG00000118900	16	4896666	4932361	118	14	42857	0.34336	0.36567	UBN1
ENSG00000198792	22	38615298	38669040	105	13	42717	0.3432	0.36572	TMEM184B
ENSG00000258405	19	52956829	53015407	208	14	42375	0.34315	0.36574	ZNF578
ENSG00000115252	2	183004763	183387919	1036	44	42845	0.34309	0.36576	PDE1A
ENSG00000197532	1	158516918	158517895	2	1	42899	0.34308	0.36577	OR6Y1
ENSG00000164649	7	21940518	21985702	145	23	42788	0.34295	0.36582	CDCA7L
ENSG00000222018	21	35772615	35773370	2	1	42761	0.34283	0.36586	C21orf140
ENSG00000124089	20	54823788	54824871	2	1	42931	0.34234	0.36605	MC3R
ENSG00000188739	1	235294498	235324772	55	7	42804	0.34232	0.36606	RBM34
ENSG00000102781	13	30776767	30881621	316	31	42807	0.34199	0.36618	KATNAL1
ENSG00000162399	1	55464606	55476556	26	4	42628	0.34192	0.36621	BSND
ENSG00000162624	1	75594119	75627218	58	11	42724	0.3419	0.36621	LHX8
ENSG00000222040	2	96778707	96781984	5	2	42822	0.34183	0.36624	ADRA2B
ENSG00000146414	6	146185381	146285559	143	8	42796	0.34172	0.36628	SHPRH
ENSG00000115677	2	242166679	242256476	188	18	42807	0.34171	0.36629	HDLBP
ENSG00000138031	2	25042038	25142708	360	23	42848	0.34141	0.3664	ADCY3
ENSG00000217702	2	74361599	74362521	2	1	42527	0.34124	0.36646	MGC10955
ENSG00000173918	17	77018896	77045870	73	7	42782	0.34119	0.36648	C1QTNF1
ENSG00000213186	3	160150233	160203561	95	14	42861	0.34089	0.36659	TRIM59
ENSG00000197183	20	31030862	31172876	222	21	42744	0.34063	0.36669	C20orf112
ENSG00000177710	8	11188397	11189717	7	2	42895	0.34056	0.36672	SLC35G5
ENSG00000108021	10	5726801	5805703	181	21	42848	0.3405	0.36674	FAM208B
ENSG00000214013	15	42565431	42645864	201	9	42878	0.34041	0.36677	GANC
ENSG00000111886	6	89966927	90025018	191	35	42646	0.33989	0.36697	GABRR2
ENSG00000148296	9	136197552	136203235	11	3	42752	0.33967	0.36705	SURF6
ENSG00000117519	1	95362507	95392834	118	26	42837	0.3395	0.36712	CNN3
ENSG00000135624	2	73460548	73480149	48	8	42903	0.33939	0.36716	CCT7
ENSG00000172650	10	75434033	75457639	5	2	42653	0.33935	0.36717	AGAP5
ENSG00000119787	2	38522022	38604427	170	15	42811	0.3391	0.36727	ATL2
ENSG00000124713	6	42928496	42931618	8	2	42929	0.33888	0.36735	GNMT
ENSG00000054690	14	68000018	68056329	153	28	42781	0.33889	0.36735	PLEKHH1
ENSG00000133773	12	82617460	82752584	269	18	42767	0.33881	0.36738	CCDC59
ENSG00000175018	10	127265091	127371713	154	15	42731	0.33848	0.3675	TEX36
ENSG00000138640	4	89647106	90032549	1097	41	42856	0.33841	0.36753	FAM13A
ENSG00000141002	16	89940000	89977792	99	5	42840	0.33839	0.36753	TCF25
ENSG00000115593	2	88367299	88412906	156	21	42777	0.33832	0.36756	SMYD1
ENSG00000163083	2	121103719	121109384	4	2	42732	0.33824	0.36759	INHBB
ENSG00000116035	2	71127720	71160576	100	19	42825	0.33821	0.3676	VAX2
ENSG00000166326	11	35684353	35829775	128	24	42826	0.33819	0.36761	TRIM44
ENSG00000197785	1	1447531	1470067	45	6	42806	0.33812	0.36764	ATAD3A
ENSG00000254521	19	51994611	52005043	74	13	42728	0.33808	0.36765	SIGLEC12
ENSG00000111361	12	124104953	124118313	37	7	42889	0.33798	0.36769	EIF2B1
ENSG00000151846	13	25670300	25673389	2	1	42856	0.33799	0.36769	PABPC3
ENSG00000111666	12	102090725	102137918	101	17	42820	0.33789	0.36772	CHPT1
ENSG00000160062	1	33005028	33071540	144	7	42839	0.33788	0.36773	ZBTB8A
ENSG00000166275	10	104613980	104624718	22	6	42886	0.33749	0.36787	C10orf32
ENSG00000105072	19	16607122	16632163	62	8	42764	0.33734	0.36793	C19orf44
ENSG00000124702	6	42981951	42989036	9	2	42896	0.33728	0.36795	KLHDC3
ENSG00000092969	1	218519577	218617961	186	31	42795	0.33724	0.36797	TGFB2
ENSG00000256566	20	2447858	2489553	79	14	42727	0.33713	0.36801	RP4-734P14.4
ENSG00000115556	2	219472488	219501907	42	5	42820	0.33699	0.36806	PLCD4
ENSG00000183258	5	176938578	176944470	7	4	42625	0.33696	0.36807	DDX41
ENSG00000186529	19	15751707	15773635	146	12	42863	0.33675	0.36815	CYP4F3
ENSG00000141580	17	80572438	80606429	107	18	42802	0.33653	0.36823	WDR45B
ENSG00000164684	8	81540686	81787016	313	16	42667	0.33646	0.36826	ZNF704
ENSG00000189007	6	143743969	143771810	80	4	42865	0.33638	0.36829	ADAT2
ENSG00000163071	4	52917497	52963458	75	7	42872	0.33632	0.36832	SPATA18
ENSG00000095539	10	102729275	102745628	10	4	42728	0.33629	0.36833	SEMA4G
ENSG00000167202	15	78276378	78370066	273	21	42835	0.33592	0.36847	TBC1D2B
ENSG00000163528	3	14153580	14166370	24	6	42854	0.33572	0.36854	CHCHD4
ENSG00000152284	2	85360533	85537511	582	51	42789	0.33527	0.36871	TCF7L1
ENSG00000160050	1	32665987	32670988	1	1	42934	0.33509	0.36878	CCDC28B
ENSG00000146592	7	28338940	28865511	1497	144	42742	0.33505	0.36879	CREB5
ENSG00000132963	13	29233241	29253062	44	6	42878	0.33492	0.36884	POMP
ENSG00000102878	16	67197288	67203848	3	2	42873	0.33482	0.36888	HSF4
ENSG00000142892	1	77554675	77685115	323	18	42800	0.3348	0.36889	PIGK
ENSG00000096093	6	52285106	52387892	311	30	42881	0.33441	0.36904	EFHC1
ENSG00000106244	7	98989671	99006452	20	4	42921	0.33425	0.3691	PDAP1
ENSG00000185294	17	43922256	43924438	17	2	42886	0.33422	0.36911	SPPL2C
ENSG00000179912	12	57643392	57824788	196	13	42793	0.33419	0.36912	R3HDM2
ENSG00000106245	7	99006264	99017239	25	6	42868	0.33386	0.36924	BUD31
ENSG00000254019	8	142264664	142266916	8	3	42844	0.33379	0.36927	RP11-10J21.3
ENSG00000147894	9	27546544	27573864	95	12	42885	0.3338	0.36927	C9orf72
ENSG00000135549	6	122793076	123047518	599	36	42788	0.33373	0.36929	PKIB
ENSG00000163645	3	150377672	150421758	102	22	42637	0.33361	0.36934	FAM194A
ENSG00000169313	3	151055168	151102600	131	17	42873	0.33356	0.36935	P2RY12
ENSG00000175711	17	80900031	81009686	471	39	42778	0.33312	0.36952	B3GNTL1
ENSG00000121848	1	145611036	145696218	83	5	42625	0.33305	0.36955	RNF115
ENSG00000164841	8	109619079	109799844	415	33	42846	0.33296	0.36958	TMEM74
ENSG00000138772	4	79472673	79531597	127	16	42716	0.33282	0.36963	ANXA3
ENSG00000185522	11	554855	560779	25	7	42830	0.33271	0.36968	C11orf35
ENSG00000151276	3	65339200	66024509	2108	141	42753	0.3326	0.36972	MAGI1
ENSG00000186001	3	197518097	197615307	127	12	42785	0.33259	0.36972	LRCH3
ENSG00000161958	17	7341592	7348256	9	3	42762	0.3325	0.36976	FGF11
ENSG00000111981	6	150285143	150294846	33	4	42913	0.33243	0.36978	ULBP1
ENSG00000114439	3	107241783	107530171	502	37	42864	0.33225	0.36985	BBX
ENSG00000212122	5	112768251	112770728	15	4	42929	0.33218	0.36988	TSSK1B
ENSG00000108309	17	42385781	42396039	11	3	42647	0.33188	0.36999	RUNDC3A
ENSG00000087008	4	8368009	8442450	270	22	42869	0.33151	0.37013	ACOX3
ENSG00000106780	9	123363091	123476748	109	10	42775	0.33109	0.37029	MEGF9
ENSG00000142875	1	84543745	84704181	224	21	42840	0.33089	0.37036	PRKACB
ENSG00000166508	7	99690351	99699563	21	4	42896	0.33063	0.37046	MCM7
ENSG00000159086	21	34106210	34144169	49	13	42844	0.33064	0.37046	PAXBP1
ENSG00000087077	7	100464760	100471076	15	7	42889	0.33034	0.37057	TRIP6
ENSG00000149179	11	46958240	47185936	290	17	42865	0.33031	0.37058	C11orf49
ENSG00000117595	1	209959036	209979465	57	7	42916	0.33002	0.37069	IRF6
ENSG00000151414	1	198126093	198291550	444	22	42867	0.32995	0.37072	NEK7
ENSG00000029364	14	69864732	69929105	125	15	42883	0.3294	0.37093	SLC39A9
ENSG00000020181	8	37641709	37702414	78	16	42649	0.32933	0.37095	GPR124
ENSG00000085662	7	134127102	134144036	33	9	42703	0.32927	0.37097	AKR1B1
ENSG00000173715	11	66511922	66610987	82	17	42773	0.32911	0.37104	C11orf80
ENSG00000161013	5	179224597	179233952	20	4	42835	0.32908	0.37105	MGAT4B
ENSG00000166507	10	75561669	75571589	8	3	42863	0.32905	0.37106	NDST2
ENSG00000019549	8	49830249	49834299	2	1	42624	0.32903	0.37107	SNAI2
ENSG00000255330	6	127759551	127840146	185	20	42808	0.32828	0.37135	SOGA3
ENSG00000214338	6	127759551	127840500	185	20	42808	0.32828	0.37135	SOGA3
ENSG00000205981	3	180701497	180707562	6	3	42824	0.32819	0.37138	DNAJC19
ENSG00000196284	6	44777054	45345690	1612	27	42892	0.32816	0.37139	SUPT3H
ENSG00000165821	14	21989232	22005350	8	1	41384	0.32791	0.37149	SALL2
ENSG00000058063	3	182511288	182639423	233	13	42879	0.32785	0.37151	ATP11B
ENSG00000171617	5	73923234	73937249	24	4	42600	0.32777	0.37154	ENC1
ENSG00000174279	2	176942200	176948641	10	4	42855	0.32776	0.37155	EVX2
ENSG00000101000	20	33759876	33765165	9	2	42919	0.32772	0.37156	PROCR
ENSG00000121410	19	58856544	58864865	8	1	42901	0.3275	0.37164	A1BG
ENSG00000123453	9	136528682	136605077	284	30	42535	0.32741	0.37168	SARDH
ENSG00000165655	10	77157588	77161664	1	1	42842	0.32739	0.37169	ZNF503
ENSG00000118217	1	161736084	161933860	529	16	42894	0.32724	0.37174	ATF6
ENSG00000214556	17	36991341	36997708	22	7	42873	0.3269	0.37187	C17orf98
ENSG00000141076	16	69165194	69265033	174	22	42856	0.32682	0.3719	CIRH1A
ENSG00000171970	19	2900896	2918474	56	6	42813	0.32679	0.37191	ZNF57
ENSG00000160888	19	13261229	13265722	6	3	42509	0.32679	0.37191	IER2
ENSG00000132017	19	14063304	14072254	2	1	42700	0.32653	0.37201	DCAF15
ENSG00000122728	9	32629452	32635667	6	3	42767	0.32616	0.37215	TAF1L
ENSG00000118271	18	29171689	29178974	10	3	42891	0.32609	0.37218	TTR
ENSG00000013573	12	31226779	31257725	80	6	42633	0.32526	0.37249	DDX11
ENSG00000091490	4	25749055	25865382	237	42	42672	0.32512	0.37254	SEL1L3
ENSG00000163412	3	71724567	71803924	237	31	42747	0.32504	0.37257	EIF4E3
ENSG00000135914	2	231972944	231989832	18	7	42805	0.32453	0.37277	HTR2B
ENSG00000134046	18	51679079	51751158	117	14	42705	0.32423	0.37288	MBD2
ENSG00000137269	6	53659295	53788919	343	17	42871	0.32412	0.37292	LRRC1
ENSG00000112964	5	42423879	42721979	501	33	42802	0.32406	0.37295	GHR
ENSG00000175970	12	121148238	121161443	43	8	42910	0.32403	0.37296	UNC119B
ENSG00000106733	9	77675489	77703133	117	20	42629	0.32395	0.37299	NMRK1
ENSG00000153721	6	154708638	154831793	438	58	42780	0.32369	0.37309	CNKSR3
ENSG00000120699	13	37572953	37583750	14	2	42887	0.32366	0.3731	EXOSC8
ENSG00000175463	11	67171386	67177560	15	5	42808	0.32306	0.37332	TBC1D10C
ENSG00000168955	2	228226872	228246711	73	14	42758	0.32293	0.37337	TM4SF20
ENSG00000167193	17	1323983	1366456	115	15	42712	0.3227	0.37346	CRK
ENSG00000048740	10	11047259	11378674	901	71	42756	0.32258	0.37351	CELF2
ENSG00000131233	1	39330175	39347289	41	8	42612	0.3222	0.37365	GJA9
ENSG00000198108	5	129240165	129522327	465	20	42756	0.32207	0.3737	CHSY3
ENSG00000174448	18	51850728	51884334	90	7	42889	0.32124	0.37401	STARD6
ENSG00000118946	13	58205944	58303445	199	27	42831	0.32084	0.37417	PCDH17
ENSG00000167625	19	42724423	42732353	2	1	42864	0.32069	0.37422	ZNF526
ENSG00000172459	11	56431138	56432163	3	2	42925	0.3205	0.3743	OR5AR1
ENSG00000122691	7	19060614	19157295	210	16	42826	0.32008	0.37445	TWIST1
ENSG00000071243	7	120590803	120617270	39	4	42872	0.31992	0.37451	ING3
ENSG00000091157	18	54318574	54698828	741	52	42819	0.31979	0.37456	WDR7
ENSG00000181392	19	36494209	36499695	9	4	42708	0.31948	0.37468	SYNE4
ENSG00000156222	15	85427885	85518876	356	47	42644	0.31924	0.37477	SLC28A1
ENSG00000240344	2	201735630	201754026	27	7	42853	0.31918	0.37479	PPIL3
ENSG00000101773	18	20378224	20606451	434	17	42825	0.31909	0.37483	RBBP8
ENSG00000261594	11	74951950	74954742	4	1	42893	0.31898	0.37487	TPBGL
ENSG00000157782	12	121078355	121105127	92	17	42804	0.31895	0.37488	CABP1
ENSG00000152689	2	33661391	33789817	268	37	42735	0.3189	0.3749	RASGRP3
ENSG00000244476	6	11102722	11111965	41	7	42908	0.31879	0.37494	ERVFRD-1
ENSG00000013375	6	83870869	83903655	41	8	42835	0.31867	0.37499	PGM3
ENSG00000255524	16	28648975	28670003	2	1	42450	0.31863	0.375	NPIPB8
ENSG00000154319	8	11278972	11332224	244	25	42686	0.31841	0.37509	FAM167A
ENSG00000166862	22	36959968	37099603	259	31	42737	0.31836	0.37511	CACNG2
ENSG00000161813	12	50786166	50873787	137	10	42846	0.31813	0.37519	LARP4
ENSG00000109472	4	166282346	166419472	551	24	42800	0.31811	0.3752	CPE
ENSG00000113649	5	145826874	145891524	151	10	42882	0.31794	0.37526	TCERG1
ENSG00000169258	5	176022803	176037134	21	9	42749	0.31789	0.37528	GPRIN1
ENSG00000113389	5	32689176	32791819	256	25	42683	0.31782	0.37531	NPR3
ENSG00000206203	22	19118321	19120134	5	1	42647	0.3178	0.37532	TSSK2
ENSG00000214021	3	9849770	9896822	141	18	42774	0.31762	0.37539	TTLL3
ENSG00000167178	15	74392652	74430881	15	7	42705	0.31754	0.37542	ISLR2
ENSG00000168079	8	27727399	27850244	526	49	42783	0.31747	0.37545	SCARA5
ENSG00000101150	20	62496596	62522898	59	9	42753	0.31737	0.37548	TPD52L2
ENSG00000130811	19	10225693	10230596	13	4	42607	0.31722	0.37554	EIF3G
ENSG00000112305	6	71377479	71571718	375	20	42850	0.31662	0.37577	SMAP1
ENSG00000231256	17	41857803	41864980	17	2	42878	0.31654	0.3758	C17orf105
ENSG00000116455	1	111982512	111991998	15	5	42890	0.31639	0.37585	WDR77
ENSG00000163362	1	200860176	200884863	62	13	42684	0.31631	0.37588	C1orf106
ENSG00000170606	5	132387654	132442141	119	10	42842	0.31586	0.37605	HSPA4
ENSG00000166887	15	42450899	42500514	81	9	42830	0.31585	0.37606	VPS39
ENSG00000135048	9	74298282	74431606	336	16	42827	0.31554	0.37617	TMEM2
ENSG00000119632	14	94594116	94596590	5	3	42757	0.31522	0.3763	IFI27L2
ENSG00000123091	1	51701943	51739127	32	5	42762	0.31494	0.3764	RNF11
ENSG00000139515	13	28494157	28500368	16	4	42884	0.31487	0.37643	PDX1
ENSG00000118402	6	80624529	80657297	108	10	42877	0.31481	0.37645	ELOVL4
ENSG00000007341	1	113066140	113163447	201	16	42887	0.31468	0.3765	ST7L
ENSG00000060709	12	130880682	131200826	1110	115	42720	0.31466	0.37651	RIMBP2
ENSG00000171940	20	52183604	52226446	63	16	42532	0.31466	0.37651	ZNF217
ENSG00000125775	20	1290619	1309883	66	18	42693	0.31458	0.37654	SDCBP2
ENSG00000135426	12	55341802	55378530	162	8	42872	0.31453	0.37656	TESPA1
ENSG00000155849	7	36893961	37488852	1631	104	42823	0.31439	0.37661	ELMO1
ENSG00000122733	9	34957484	34982541	33	9	42773	0.31426	0.37666	KIAA1045
ENSG00000198826	15	32907345	32932150	17	3	42666	0.31408	0.37673	ARHGAP11A
ENSG00000166603	18	58038564	58040001	2	1	42918	0.31396	0.37677	MC4R
ENSG00000136527	3	185633694	185655924	32	9	42756	0.31385	0.37682	TRA2B
ENSG00000036672	11	119225925	119252436	52	10	42644	0.31362	0.3769	USP2
ENSG00000253457	8	30496117	30503581	13	4	42834	0.31361	0.37691	SMIM18
ENSG00000118596	12	59989848	60176395	411	22	42823	0.3136	0.37691	SLC16A7
ENSG00000184886	17	34890847	34895159	5	2	42759	0.31348	0.37696	PIGW
ENSG00000143942	2	53994929	54002333	21	7	42886	0.3133	0.37703	CHAC2
ENSG00000078114	10	21068902	21463116	873	51	42810	0.3133	0.37703	NEBL
ENSG00000136536	2	160569000	160627538	211	17	42899	0.31315	0.37709	2007-03-01
ENSG00000174697	7	127881337	127897681	32	7	42761	0.31293	0.37717	LEP
ENSG00000113456	5	34905369	34919094	19	4	42883	0.31281	0.37721	RAD1
ENSG00000134283	12	42632249	42853517	544	17	42872	0.31275	0.37724	PPHLN1
ENSG00000003137	2	72356367	72375167	28	7	42732	0.31265	0.37727	CYP26B1
ENSG00000251258	6	112668532	112672498	14	3	42848	0.31262	0.37728	RFPL4B
ENSG00000243156	22	18270415	18507325	883	57	42786	0.31244	0.37735	MICAL3
ENSG00000149100	11	32605344	32627808	59	11	42745	0.31243	0.37736	EIF3M
ENSG00000068697	2	20232411	20251789	42	7	42905	0.3118	0.3776	LAPTM4A
ENSG00000100985	20	44637547	44645200	18	4	42893	0.3116	0.37767	MMP9
ENSG00000164754	8	117858174	117887105	69	7	42883	0.3112	0.37783	RAD21
ENSG00000167476	19	2252251	2269758	16	5	42488	0.31117	0.37784	JSRP1
ENSG00000147813	8	144656955	144660819	16	5	42828	0.31099	0.3779	NAPRT1
ENSG00000115318	2	74759541	74782817	16	4	42816	0.31096	0.37792	LOXL3
ENSG00000100647	14	70078313	70181859	139	19	42865	0.31089	0.37794	KIAA0247
ENSG00000226979	6	31539831	31542101	10	4	42929	0.31082	0.37797	LTA
ENSG00000170632	7	102715328	102740205	24	8	42854	0.31079	0.37798	ARMC10
ENSG00000064726	15	83685174	83736106	118	17	42881	0.31074	0.378	BTBD1
ENSG00000267954	22	24124467	24126145	4	2	42859	0.31055	0.37807	AP000349.1
ENSG00000103381	16	12756919	12897874	365	34	42634	0.31047	0.3781	CPPED1
ENSG00000188803	17	11144580	11467380	1058	92	42767	0.31042	0.37812	SHISA6
ENSG00000169710	17	80036214	80056208	48	11	42637	0.3104	0.37813	FASN
ENSG00000114520	3	125165495	125239041	209	17	42881	0.31035	0.37815	SNX4
ENSG00000182521	14	55880259	55923444	184	12	42790	0.3103	0.37817	TBPL2
ENSG00000197153	6	27858093	27860884	7	2	42826	0.30996	0.3783	HIST1H3J
ENSG00000107819	10	102790991	102800998	13	6	42698	0.3099	0.37832	SFXN3
ENSG00000182912	21	45937099	45945835	10	3	42408	0.3099	0.37832	C21orf90
ENSG00000136709	2	128458596	128568761	237	27	42884	0.30988	0.37833	WDR33
ENSG00000268126	5	147698550	147701891	1	1	42923	0.30969	0.3784	AC091948.1
ENSG00000157184	1	53662101	53679869	29	7	42861	0.30955	0.37845	CPT2
ENSG00000184007	1	32372022	32410457	34	7	42844	0.30952	0.37846	PTP4A2
ENSG00000090554	19	49977464	49989488	32	4	42854	0.30951	0.37847	FLT3LG
ENSG00000189367	6	127761488	127780536	30	3	42838	0.30948	0.37848	KIAA0408
ENSG00000204377	1	16555368	16556038	3	1	42832	0.30933	0.37854	C1orf134
ENSG00000156395	10	106400859	107024993	1735	48	42864	0.30932	0.37854	SORCS3
ENSG00000186442	12	53183469	53189901	16	5	42652	0.30918	0.37859	KRT3
ENSG00000175785	14	94184644	94254827	160	40	42696	0.30902	0.37865	PRIMA1
ENSG00000100297	22	35796056	35821423	64	13	42792	0.30901	0.37866	MCM5
ENSG00000183324	15	73735499	73852355	217	19	42871	0.30862	0.37881	C15orf60
ENSG00000104695	8	30631973	30671830	95	10	42862	0.3083	0.37893	PPP2CB
ENSG00000197256	19	11274943	11308467	112	11	42722	0.30826	0.37894	KANK2
ENSG00000165156	8	124260696	124287781	13	5	42809	0.30823	0.37895	ZHX1
ENSG00000178860	8	72753784	72756703	8	3	42797	0.30811	0.379	MSC
ENSG00000139211	12	47469490	47473734	8	4	42762	0.30788	0.37909	AMIGO2
ENSG00000055211	6	149887430	149912884	15	3	42735	0.30775	0.37913	GINM1
ENSG00000239713	22	39436924	39483748	106	15	42647	0.30778	0.37913	APOBEC3G
ENSG00000179873	19	56296770	56348166	217	37	42732	0.30773	0.37914	NLRP11
ENSG00000155158	9	15163620	15307358	468	54	42778	0.30736	0.37928	TTC39B
ENSG00000248458	1	67131547	67142710	29	6	42798	0.30708	0.37939	AL139147.1
ENSG00000151650	10	135050908	135055433	20	3	42683	0.30708	0.37939	VENTX
ENSG00000258052	12	70195449	70249143	155	18	42905	0.30692	0.37945	AC025263.3
ENSG00000138294	10	51549498	51562517	11	1	42555	0.30678	0.37951	MSMB
ENSG00000002587	4	11394774	11431389	87	27	42629	0.30666	0.37955	HS3ST1
ENSG00000171942	19	15838834	15839862	4	2	42914	0.30657	0.37958	OR10H2
ENSG00000188906	12	40590546	40763087	558	31	42854	0.3062	0.37972	LRRK2
ENSG00000106665	7	73703805	73820273	209	13	42676	0.30602	0.3798	CLIP2
ENSG00000185950	13	110406184	110438915	83	12	42793	0.30593	0.37983	IRS2
ENSG00000173258	9	114287439	114340124	160	25	42870	0.30564	0.37994	ZNF483
ENSG00000249049	4	92240185	92246457	24	3	42895	0.3056	0.37996	RP11-763F8.1
ENSG00000130433	19	54495542	54515923	37	8	42510	0.30553	0.37998	CACNG6
ENSG00000186907	11	57228022	57245007	17	7	42756	0.30547	0.38	RTN4RL2
ENSG00000104412	8	109455830	109499145	126	10	42839	0.30543	0.38002	EMC2
ENSG00000101439	20	23608534	23619110	29	2	42850	0.3054	0.38003	CST3
ENSG00000269210	2	39186764	39187483	3	2	42688	0.30538	0.38004	AC019171.1
ENSG00000157322	16	69984810	69998141	2	1	42662	0.30508	0.38015	CLEC18A
ENSG00000175866	17	79008948	79091232	347	45	42698	0.30479	0.38026	BAIAP2
ENSG00000176900	11	4903049	4904113	1	1	42910	0.30471	0.38029	OR51T1
ENSG00000089505	16	66600294	66613040	25	3	42897	0.30456	0.38035	CMTM1
ENSG00000164821	8	6793344	6795860	11	6	42691	0.30454	0.38036	DEFA4
ENSG00000130254	19	5587010	5624057	90	12	42807	0.30435	0.38043	SAFB2
ENSG00000172977	11	65479467	65487075	22	5	42797	0.30425	0.38047	KAT5
ENSG00000116285	1	8064464	8086368	29	5	42802	0.30408	0.38053	ERRFI1
ENSG00000196344	4	100333418	100356894	68	18	42862	0.3041	0.38053	ADH7
ENSG00000141506	17	8782233	8869029	168	31	42598	0.30399	0.38057	PIK3R5
ENSG00000196376	6	118228689	118638839	1045	62	42857	0.30387	0.38061	SLC35F1
ENSG00000168334	3	39224701	39234087	15	5	42810	0.30386	0.38062	XIRP1
ENSG00000186868	17	43971748	44105700	679	6	42872	0.30383	0.38063	MAPT
ENSG00000138134	10	90639491	90734910	184	21	42869	0.3038	0.38064	STAMBPL1
ENSG00000179213	19	51749603	51772584	68	9	42668	0.30379	0.38064	SIGLECL1
ENSG00000147573	8	67039131	67087720	100	10	42862	0.30335	0.38081	TRIM55
ENSG00000221882	17	3181193	3182268	2	1	42831	0.30319	0.38087	OR3A2
ENSG00000185664	12	56347889	56367101	12	3	42590	0.30316	0.38089	PMEL
ENSG00000180332	13	45766988	45775175	13	4	42899	0.30315	0.38089	KCTD4
ENSG00000149575	11	118032666	118047388	43	12	42765	0.30311	0.3809	SCN2B
ENSG00000153066	16	11772936	11836734	166	17	42800	0.30313	0.3809	TXNDC11
ENSG00000144028	2	96940074	96971297	14	5	42858	0.30309	0.38091	SNRNP200
ENSG00000128165	22	50919985	50924869	7	3	42173	0.30284	0.38101	ADM2
ENSG00000156587	11	57319129	57335757	45	8	42869	0.30269	0.38106	UBE2L6
ENSG00000187715	3	127634075	127706514	150	17	42885	0.30253	0.38113	KBTBD12
ENSG00000134153	15	34376218	34394149	33	5	42761	0.30213	0.38128	EMC7
ENSG00000081154	3	101292939	101313281	51	10	42693	0.30189	0.38137	PCNP
ENSG00000176986	10	75504120	75531919	32	5	42857	0.30177	0.38142	SEC24C
ENSG00000198668	14	90862846	90874605	26	6	42781	0.30159	0.38148	CALM1
ENSG00000111237	12	110928902	110939922	14	4	42893	0.3014	0.38155	VPS29
ENSG00000137821	15	71145578	71342414	192	17	42786	0.3014	0.38155	LRRC49
ENSG00000173805	17	39873994	39890896	57	5	42569	0.3013	0.38159	HAP1
ENSG00000135074	5	156822542	157002783	599	31	42865	0.30126	0.38161	ADAM19
ENSG00000141140	17	34851477	34899284	73	8	42882	0.3011	0.38167	MYO19
ENSG00000166822	16	75476952	75499395	97	13	42802	0.30108	0.38168	TMEM170A
ENSG00000259305	8	124238431	124279627	26	9	42777	0.3008	0.38178	ZHX1-C8ORF76
ENSG00000129317	12	44122410	44152620	93	10	42890	0.30061	0.38186	PUS7L
ENSG00000240303	3	132276982	132379567	155	17	42886	0.30057	0.38187	ACAD11
ENSG00000163344	1	154897210	154909467	23	4	42836	0.30055	0.38188	PMVK
ENSG00000256762	17	44076616	44077060	1	1	42842	0.30052	0.38189	STH
ENSG00000127184	5	85913721	85916779	6	3	42863	0.30041	0.38193	COX7C
ENSG00000134247	1	117452679	117532980	201	22	42816	0.30016	0.38203	PTGFRN
ENSG00000250173	5	979480	981415	2	1	42748	0.29996	0.3821	RP11-661C8.3
ENSG00000149792	11	64889655	64894843	6	3	42879	0.29987	0.38214	MRPL49
ENSG00000164543	7	43622357	43666385	140	11	42778	0.29981	0.38216	STK17A
ENSG00000083312	5	72112139	72212560	160	16	42845	0.29957	0.38225	TNPO1
ENSG00000173272	2	132222473	132250316	98	5	42837	0.29949	0.38228	MZT2A
ENSG00000213865	8	67579850	67597799	17	5	42889	0.29898	0.38248	C8orf44
ENSG00000132952	13	31191830	31233686	53	8	42826	0.2987	0.38259	USPL1
ENSG00000125755	19	46318668	46366548	174	12	42878	0.29848	0.38267	SYMPK
ENSG00000060762	6	166778407	166796486	18	1	42759	0.2984	0.3827	MPC1
ENSG00000268365	1	240629183	240643504	42	6	42681	0.29799	0.38285	AL646016.1
ENSG00000244486	22	20778874	20792146	42	9	42817	0.29793	0.38288	SCARF2
ENSG00000165794	14	21467414	21470030	8	3	42767	0.29784	0.38291	SLC39A2
ENSG00000164576	5	153825517	153840614	24	12	42740	0.29762	0.383	SAP30L
ENSG00000257093	7	141356528	141401953	62	5	42675	0.29759	0.38301	KIAA1147
ENSG00000115084	2	114462588	114514400	149	14	42900	0.29756	0.38302	SLC35F5
ENSG00000126458	19	50138549	50143458	8	2	42885	0.29756	0.38302	RRAS
ENSG00000137764	15	67835047	68099461	563	25	42862	0.29753	0.38303	MAP2K5
ENSG00000050165	11	11984653	12031316	125	32	42707	0.29741	0.38308	DKK3
ENSG00000109270	4	100799493	100815647	22	6	42847	0.29717	0.38317	LAMTOR3
ENSG00000204983	7	142457319	142460923	1	1	42628	0.29711	0.38319	PRSS1
ENSG00000148123	9	103790991	104087417	842	57	42838	0.29712	0.38319	LPPR1
ENSG00000163633	4	87797358	87857354	122	14	42861	0.29709	0.3832	C4orf36
ENSG00000160058	1	32830704	32860332	8	5	42722	0.29699	0.38324	BSDC1
ENSG00000089050	20	18467184	18477887	24	8	42862	0.29682	0.3833	RBBP9
ENSG00000080031	19	55692616	55720874	86	19	42466	0.29669	0.38335	PTPRH
ENSG00000113263	5	156569944	156682201	405	37	42850	0.29646	0.38344	ITK
ENSG00000160633	19	5623046	5668489	76	11	42870	0.29646	0.38344	SAFB
ENSG00000180116	12	40019969	40302102	603	27	42846	0.29628	0.38351	C12orf40
ENSG00000138834	16	1756184	1820318	117	14	42784	0.29626	0.38352	MAPK8IP3
ENSG00000198601	1	248343288	248344331	2	1	41857	0.29622	0.38353	OR2M2
ENSG00000151883	5	49961733	50142356	278	15	42855	0.29617	0.38355	PARP8
ENSG00000089159	12	120648250	120703574	70	10	42817	0.29603	0.3836	PXN
ENSG00000213064	1	168195176	168222263	33	4	42726	0.29575	0.38371	SFT2D2
ENSG00000108523	17	4843303	4848517	9	3	42834	0.29575	0.38371	RNF167
ENSG00000070182	14	65213002	65346601	471	38	42853	0.29546	0.38382	SPTB
ENSG00000164253	5	76721795	76916436	613	31	42854	0.29538	0.38385	WDR41
ENSG00000106591	7	42971799	42988557	52	7	42875	0.29532	0.38387	MRPL32
ENSG00000122970	12	110562140	110656602	97	15	42899	0.29524	0.3839	IFT81
ENSG00000205038	8	110374706	110542559	377	17	42852	0.29522	0.38391	PKHD1L1
ENSG00000133636	12	86268073	86276770	24	4	42767	0.29513	0.38395	NTS
ENSG00000063127	19	49792895	49828482	45	7	42776	0.29511	0.38395	SLC6A16
ENSG00000125815	20	23471738	23476655	16	4	42859	0.29512	0.38395	CST8
ENSG00000139187	12	9102640	9163356	139	11	42818	0.29492	0.38403	KLRG1
ENSG00000187173	1	152670840	152671918	2	1	42930	0.29482	0.38406	LCE2A
ENSG00000172673	6	128029217	128239776	393	27	42835	0.2946	0.38415	THEMIS
ENSG00000170412	17	72420990	72447792	52	11	42603	0.29441	0.38422	GPRC5C
ENSG00000258984	2	238875656	239008053	375	15	42765	0.29427	0.38427	UBE2F-SCLY
ENSG00000146776	7	105245514	105517050	665	86	42769	0.29423	0.38429	ATXN7L1
ENSG00000229676	19	22817126	22850472	148	4	42879	0.2942	0.3843	ZNF492
ENSG00000260916	15	55632230	55700708	222	18	42888	0.29415	0.38432	CCPG1
ENSG00000213614	15	72635775	72668817	46	5	42873	0.29408	0.38435	HEXA
ENSG00000179335	15	74890841	74932057	50	7	42882	0.29404	0.38436	CLK3
ENSG00000104964	19	3052908	3063105	3	1	42702	0.29397	0.38439	AES
ENSG00000166685	17	71189129	71204646	31	5	42855	0.29375	0.38447	COG1
ENSG00000175170	20	25744102	25848861	53	7	42675	0.29365	0.38451	FAM182B
ENSG00000188508	19	35978226	35986460	26	7	42864	0.29356	0.38455	KRTDAP
ENSG00000071909	2	171034655	171511681	1381	122	42748	0.29351	0.38456	MYO3B
ENSG00000153832	2	230787018	230877825	128	19	42777	0.29346	0.38459	FBXO36
ENSG00000101470	20	44451853	44462384	25	5	42880	0.29345	0.38459	TNNC2
ENSG00000163161	2	128014866	128051752	81	16	42882	0.29327	0.38466	ERCC3
ENSG00000143772	1	226819391	226927024	181	27	42743	0.29305	0.38474	ITPKB
ENSG00000170340	2	62423248	62451866	30	6	42718	0.29292	0.38479	B3GNT2
ENSG00000171298	17	78075355	78093678	95	10	42855	0.29293	0.38479	GAA
ENSG00000186792	3	50330262	50336899	5	3	42785	0.29278	0.38484	HYAL3
ENSG00000143125	1	110993822	110999976	20	5	42886	0.29276	0.38485	PROK1
ENSG00000149257	11	75273101	75283828	33	4	42900	0.29256	0.38493	SERPINH1
ENSG00000132703	1	159557615	159558655	2	1	42828	0.2925	0.38495	APCS
ENSG00000188522	17	18872102	18908117	39	8	42802	0.29217	0.38508	FAM83G
ENSG00000181072	7	136553416	136705002	418	31	42799	0.29215	0.38509	CHRM2
ENSG00000153575	15	22833395	22873892	56	2	42784	0.2921	0.38511	TUBGCP5
ENSG00000184708	22	31832963	31892094	120	20	42848	0.29165	0.38528	EIF4ENIF1
ENSG00000164304	6	7326889	7389976	183	16	42751	0.29125	0.38543	CAGE1
ENSG00000134245	1	113009163	113072787	152	29	42764	0.29107	0.3855	WNT2B
ENSG00000123472	1	47098409	47139539	69	4	42897	0.29092	0.38556	ATPAF1
ENSG00000217236	2	175199674	175203220	15	5	42717	0.29072	0.38563	SP9
ENSG00000132024	19	14017014	14041692	22	5	42525	0.2904	0.38576	CC2D1A
ENSG00000186094	1	48998527	50489585	1755	55	42801	0.29025	0.38581	AGBL4
ENSG00000110700	11	17095936	17099334	5	2	42820	0.29013	0.38586	RPS13
ENSG00000205362	16	56672578	56673999	8	2	42766	0.29011	0.38587	MT1A
ENSG00000100029	22	30972612	31003070	98	19	42835	0.28978	0.38599	PES1
ENSG00000143850	1	204187979	204346793	470	34	42742	0.28946	0.38611	PLEKHA6
ENSG00000212900	17	39155447	39156138	8	2	42790	0.28946	0.38611	KRTAP3-2
ENSG00000196704	17	66243715	66253297	22	6	42821	0.28932	0.38617	AMZ2
ENSG00000138161	10	124591665	124639146	42	16	42816	0.28916	0.38623	CUZD1
ENSG00000120071	17	44107282	44302733	685	5	42829	0.28902	0.38628	KANSL1
ENSG00000213096	19	24216276	24312654	254	11	42903	0.28898	0.3863	ZNF254
ENSG00000116985	1	40222854	40254533	95	16	42586	0.28876	0.38638	BMP8B
ENSG00000185156	17	8700436	8702667	4	2	42713	0.28846	0.3865	MFSD6L
ENSG00000269490	6	33663196	33663474	2	1	42906	0.28839	0.38652	SBP1
ENSG00000118579	4	17616254	17635728	56	5	42881	0.28839	0.38653	MED28
ENSG00000165672	10	120927215	120938345	26	6	42878	0.28837	0.38653	PRDX3
ENSG00000186895	11	69624992	69633792	40	5	42788	0.28827	0.38657	FGF3
ENSG00000173950	3	194789008	194991896	595	36	42805	0.28825	0.38658	XXYLT1
ENSG00000177432	4	89617066	89619386	6	3	42698	0.28801	0.38667	NAP1L5
ENSG00000114982	2	97258907	97308524	25	6	42862	0.28797	0.38669	KANSL3
ENSG00000204220	6	33257079	33266178	6	3	42792	0.28789	0.38671	PFDN6
ENSG00000129990	19	55682567	55691809	56	7	42822	0.28789	0.38671	SYT5
ENSG00000090013	19	40953696	40971747	48	9	42621	0.28783	0.38674	BLVRB
ENSG00000256950	12	122326715	122359376	77	10	42877	0.28771	0.38679	RP11-87C12.2
ENSG00000187068	3	184795838	184870802	202	20	42880	0.28766	0.3868	C3orf70
ENSG00000168116	6	56911347	56920023	6	2	42823	0.28755	0.38684	KIAA1586
ENSG00000100578	14	58894103	59015216	111	27	42733	0.2874	0.3869	KIAA0586
ENSG00000122299	16	11844442	11891123	109	16	42776	0.28728	0.38695	ZC3H7A
ENSG00000180098	1	28879597	28905051	39	7	42801	0.28726	0.38696	TRNAU1AP
ENSG00000139613	12	56556767	56583351	15	5	42750	0.28701	0.38705	SMARCC2
ENSG00000144668	3	37493606	37865005	954	74	42828	0.28693	0.38708	ITGA9
ENSG00000204186	2	207139387	207179148	51	6	42877	0.28673	0.38716	ZDBF2
ENSG00000152894	6	128289924	128841870	786	48	42817	0.28674	0.38716	PTPRK
ENSG00000181104	5	76011868	76031606	27	7	42790	0.28646	0.38726	F2R
ENSG00000139637	12	53693470	53700961	7	2	42890	0.28622	0.38735	C12orf10
ENSG00000241685	7	98923521	98985787	100	11	42897	0.28584	0.3875	ARPC1A
ENSG00000091127	7	105080108	105162714	253	27	42799	0.28584	0.3875	PUS7
ENSG00000230510	19	46984053	47104457	419	52	42735	0.28562	0.38758	PPP5D1
ENSG00000099219	9	5765076	5833117	152	11	42838	0.28556	0.38761	ERMP1
ENSG00000136235	7	23275586	23314727	53	8	42835	0.28552	0.38762	GPNMB
ENSG00000246366	8	71520812	71575514	157	15	42878	0.2855	0.38763	RP11-382J12.1
ENSG00000100557	14	57936019	57960585	31	5	42753	0.28541	0.38767	C14orf105
ENSG00000145088	3	121554030	121605373	136	10	42876	0.28536	0.38768	EAF2
ENSG00000134200	1	115572415	115576941	22	3	42879	0.28531	0.3877	TSHB
ENSG00000168275	1	234509202	234519795	38	4	42819	0.28437	0.38806	COA6
ENSG00000173226	3	121488610	121553926	200	13	42874	0.28439	0.38806	IQCB1
ENSG00000168263	9	2717502	2730037	28	7	42574	0.28434	0.38808	KCNV2
ENSG00000152495	5	110559351	110830584	673	43	42792	0.28431	0.38809	CAMK4
ENSG00000114993	2	74652963	74669549	11	3	42729	0.28394	0.38823	RTKN
ENSG00000143819	1	225997794	226033260	112	30	42666	0.28392	0.38824	EPHX1
ENSG00000176454	15	34651106	34659479	2	1	42004	0.28392	0.38824	LPCAT4
ENSG00000068028	3	50367219	50378411	10	3	42819	0.28363	0.38835	RASSF1
ENSG00000103199	16	4798240	4817625	72	10	42773	0.2836	0.38836	ZNF500
ENSG00000214167	17	65027509	65028198	1	1	42681	0.28338	0.38844	AC005544.1
ENSG00000154258	17	66970629	67057205	116	13	42842	0.28334	0.38846	ABCA9
ENSG00000100865	14	102808956	102829253	24	8	42813	0.28319	0.38852	CINP
ENSG00000243509	20	62328021	62330037	11	3	42699	0.28277	0.38868	TNFRSF6B
ENSG00000269035	19	17547420	17571613	54	9	42661	0.28244	0.3888	CTD-2521M24.10
ENSG00000184428	8	144386554	144442149	185	16	42762	0.28239	0.38882	TOP1MT
ENSG00000189403	13	31032884	31191734	153	29	42692	0.28231	0.38885	HMGB1
ENSG00000272772	5	133502861	133561762	143	9	42847	0.28224	0.38888	CTD-2410N18.5
ENSG00000185946	1	104068313	104097861	44	10	42646	0.28216	0.38891	RNPC3
ENSG00000141013	16	90086037	90111383	102	13	42798	0.28213	0.38892	GAS8
ENSG00000255633	6	62284008	62284534	6	2	42917	0.28154	0.38915	MTRNR2L9
ENSG00000144959	3	172348039	172429008	199	34	42593	0.28151	0.38916	NCEH1
ENSG00000109686	4	152023903	152246784	473	24	42855	0.281	0.38936	SH3D19
ENSG00000204511	6	31496494	31498009	19	6	42930	0.28096	0.38937	MCCD1
ENSG00000113763	5	176237478	176307897	77	14	42785	0.2808	0.38943	UNC5A
ENSG00000185974	13	114321470	114440708	38	6	42732	0.28009	0.3897	GRK1
ENSG00000169174	1	55505221	55530525	88	17	42652	0.27997	0.38975	PCSK9
ENSG00000197165	16	28603264	28608430	23	6	42697	0.27997	0.38975	SULT1A2
ENSG00000205116	1	1361508	1363167	5	2	42417	0.2799	0.38978	TMEM88B
ENSG00000160326	9	136336217	136344259	25	8	42759	0.2798	0.38982	SLC2A6
ENSG00000172057	17	38077294	38083854	11	5	42810	0.27974	0.38984	ORMDL3
ENSG00000175894	21	45917775	46131495	700	41	42748	0.2797	0.38985	TSPEAR
ENSG00000180902	2	242673994	242708231	14	3	42696	0.27934	0.38999	D2HGDH
ENSG00000084092	4	57829536	57844989	45	11	42874	0.27923	0.39003	NOA1
ENSG00000091664	11	22359643	22401049	79	16	42596	0.27919	0.39005	SLC17A6
ENSG00000105325	19	3506271	3538328	51	5	42509	0.27915	0.39006	FZR1
ENSG00000172936	3	38179969	38184513	3	2	42878	0.27909	0.39009	MYD88
ENSG00000180891	17	55938604	56032684	179	33	42500	0.27906	0.3901	CUEDC1
ENSG00000089356	19	35606732	35615228	14	3	42496	0.27892	0.39015	FXYD3
ENSG00000236027	11	125658006	125661495	9	4	42886	0.27864	0.39026	PATE3
ENSG00000196510	12	110810705	110841535	60	7	42887	0.27852	0.3903	ANAPC7
ENSG00000100100	22	31677579	31688520	30	8	42905	0.27847	0.39032	PIK3IP1
ENSG00000085449	2	224720433	224810104	212	11	42860	0.27839	0.39036	WDFY1
ENSG00000197576	7	27168126	27170418	9	2	42932	0.27831	0.39039	HOXA4
ENSG00000135722	16	67193834	67198473	3	2	42812	0.2781	0.39047	FBXL8
ENSG00000163864	3	139279022	139396859	216	31	42855	0.27757	0.39067	NMNAT3
ENSG00000180228	2	179296141	179316239	15	6	42891	0.27755	0.39068	PRKRA
ENSG00000078246	12	2986389	3050306	186	5	42610	0.27737	0.39075	TULP3
ENSG00000158864	1	161166894	161184185	30	10	42803	0.27733	0.39076	NDUFS2
ENSG00000043039	11	129245835	129322171	251	44	42790	0.27729	0.39078	BARX2
ENSG00000227868	1	23337327	23342343	8	2	42763	0.27724	0.3908	C1orf234
ENSG00000115464	2	61414598	61697904	575	22	42859	0.27724	0.3908	USP34
ENSG00000117507	1	171106879	171130707	95	9	42881	0.27683	0.39095	FMO6P
ENSG00000109079	17	26662628	26674035	15	5	42862	0.27682	0.39096	TNFAIP1
ENSG00000268865	12	25055243	25057615	11	4	42756	0.27677	0.39098	AC026310.1
ENSG00000229415	14	36942493	36983034	22	7	42496	0.27667	0.39102	SFTA3
ENSG00000138785	4	106603784	106817143	401	11	42895	0.27655	0.39106	INTS12
ENSG00000115129	2	24300303	24308731	19	5	42838	0.2764	0.39112	TP53I3
ENSG00000213512	1	89597434	89641723	79	9	42867	0.27615	0.39122	GBP7
ENSG00000164024	4	99916771	99983964	162	13	42841	0.27597	0.39129	METAP1
ENSG00000228696	17	44352150	44439130	20	4	42541	0.27593	0.3913	ARL17B
ENSG00000130227	8	21777180	21864096	167	12	42819	0.27568	0.3914	XPO7
ENSG00000167536	17	27224799	27230089	7	3	42737	0.27534	0.39153	DHRS13
ENSG00000198339	6	27107076	27108418	2	1	42928	0.2753	0.39154	HIST1H4I
ENSG00000132821	20	36531499	36573752	122	18	42666	0.27522	0.39157	VSTM2L
ENSG00000187908	10	124320181	124403252	262	20	42798	0.275	0.39166	DMBT1
ENSG00000143458	1	151043054	151098018	120	17	42838	0.27489	0.3917	GABPB2
ENSG00000100342	22	36649056	36663576	54	8	42747	0.27484	0.39172	APOL1
ENSG00000204657	6	29555683	29556745	3	2	42904	0.27466	0.39179	OR2H2
ENSG00000114573	3	113465866	113530903	75	4	42834	0.27457	0.39182	ATP6V1A
ENSG00000139055	12	15066969	15092016	82	4	42823	0.27453	0.39184	ERP27
ENSG00000174718	12	32112304	32146039	141	19	42883	0.27437	0.3919	KIAA1551
ENSG00000214300	7	99905325	99919819	5	1	42850	0.27386	0.39209	SPDYE3
ENSG00000138617	15	65526798	65592956	164	16	42835	0.2738	0.39212	PARP16
ENSG00000144320	2	176788620	176867567	173	22	42856	0.27374	0.39214	KIAA1715
ENSG00000223547	19	12175514	12192380	41	4	42874	0.27375	0.39214	ZNF844
ENSG00000177889	12	93799449	93836038	51	13	42834	0.27366	0.39217	UBE2N
ENSG00000188243	13	76099350	76123575	77	12	42832	0.27329	0.39231	COMMD6
ENSG00000163932	3	53190025	53226733	78	12	42753	0.27314	0.39237	PRKCD
ENSG00000196968	10	75532049	75540009	9	2	42839	0.27274	0.39253	FUT11
ENSG00000213199	7	150745379	150749843	8	5	42823	0.27271	0.39254	ASIC3
ENSG00000175197	12	57910371	57914300	3	1	42916	0.27256	0.3926	DDIT3
ENSG00000249115	19	36103646	36116251	20	7	42834	0.27246	0.39263	HAUS5
ENSG00000169862	5	10971952	11904155	2188	159	42783	0.27243	0.39264	CTNND2
ENSG00000177105	11	3848208	3862213	36	6	42628	0.27239	0.39266	RHOG
ENSG00000101076	20	42984340	43061485	196	34	42744	0.27238	0.39267	HNF4A
ENSG00000160055	1	32680073	32687972	11	4	42792	0.27235	0.39268	TMEM234
ENSG00000123405	12	54685895	54694905	6	2	42859	0.27223	0.39272	NFE2
ENSG00000141252	17	411908	624957	552	27	42861	0.27187	0.39286	VPS53
ENSG00000106477	7	130033612	130082274	105	18	42722	0.27185	0.39287	CEP41
ENSG00000221836	7	143747461	143748473	4	1	42927	0.27161	0.39296	OR2A5
ENSG00000099364	16	30934376	30960104	25	3	42876	0.27161	0.39296	FBXL19
ENSG00000128534	7	117824086	117832878	46	4	42886	0.27158	0.39297	NAA38
ENSG00000168389	1	40420802	40435638	16	8	42671	0.27148	0.39301	MFSD2A
ENSG00000152484	13	27640293	27746033	256	19	42876	0.27135	0.39306	USP12
ENSG00000169018	15	68570141	68588203	28	6	42710	0.27112	0.39315	FEM1B
ENSG00000232859	17	26205340	26221778	14	4	42670	0.27113	0.39315	LYRM9
ENSG00000203786	1	152730506	152734529	8	2	42888	0.27108	0.39317	KPRP
ENSG00000145743	5	107194736	107717799	1125	42	42825	0.27076	0.39329	FBXL17
ENSG00000176153	14	65405870	65409531	9	2	42857	0.27068	0.39332	GPX2
ENSG00000114857	3	42642106	42690227	114	10	42884	0.27047	0.3934	NKTR
ENSG00000155561	7	135242667	135333505	306	13	42823	0.27046	0.3934	NUP205
ENSG00000233608	2	239756673	239795893	12	4	42316	0.2704	0.39343	TWIST2
ENSG00000221880	17	39190142	39191107	4	1	42895	0.27038	0.39343	KRTAP1-3
ENSG00000268367	12	57810198	57810536	1	1	42870	0.27031	0.39346	AC126614.1
ENSG00000203737	1	174417212	174418683	2	1	42810	0.27026	0.39348	GPR52
ENSG00000164485	6	137464968	137494785	87	15	42794	0.27022	0.3935	IL22RA2
ENSG00000113140	5	151040657	151066726	60	10	42788	0.2701	0.39354	SPARC
ENSG00000109794	4	187025573	187093821	214	33	42742	0.27006	0.39356	FAM149A
ENSG00000104731	16	87730091	87799598	339	25	42737	0.26997	0.39359	KLHDC4
ENSG00000171121	3	178957530	178984790	126	17	42639	0.26993	0.39361	KCNMB3
ENSG00000162836	1	147101453	147142618	114	15	42844	0.26984	0.39364	ACP6
ENSG00000269920	10	97733786	97792432	163	24	42851	0.26953	0.39376	RP11-690P14.4
ENSG00000188649	10	97733786	97792441	163	24	42851	0.26953	0.39376	CC2D2B
ENSG00000131914	1	26737269	26756213	28	9	42732	0.26948	0.39378	LIN28A
ENSG00000204661	5	179068545	179072047	5	3	42522	0.26921	0.39388	C5orf60
ENSG00000132535	17	7093209	7123021	42	8	42723	0.26882	0.39403	DLG4
ENSG00000168824	4	4349867	4420785	226	37	42642	0.2688	0.39404	NSG1
ENSG00000141480	17	4613784	4624794	16	3	42792	0.26871	0.39407	ARRB2
ENSG00000092108	14	31091318	31205018	239	19	42893	0.26863	0.39411	SCFD1
ENSG00000130511	19	18529674	18545372	29	6	42775	0.26821	0.39427	SSBP4
ENSG00000142751	1	27202624	27216788	12	5	42727	0.26798	0.39436	GPN2
ENSG00000113758	5	176883609	176901402	31	5	42752	0.26787	0.3944	DBN1
ENSG00000161800	12	50370706	50426919	81	4	42850	0.26776	0.39444	RACGAP1
ENSG00000243927	21	35445524	35515334	106	14	42839	0.26761	0.3945	MRPS6
ENSG00000128016	19	39897453	39900052	2	1	42867	0.26753	0.39453	ZFP36
ENSG00000004455	1	33473585	33546597	86	6	42799	0.26735	0.3946	AK2
ENSG00000162891	1	207038699	207042568	3	1	42532	0.26732	0.39461	IL20
ENSG00000073282	3	189349205	189615068	851	104	42780	0.26722	0.39465	TP63
ENSG00000112697	6	75962640	75994684	48	4	42894	0.26719	0.39466	TMEM30A
ENSG00000137809	15	68594050	68724501	410	45	42765	0.26704	0.39472	ITGA11
ENSG00000179091	8	145149930	145152428	3	2	42728	0.26683	0.3948	CYC1
ENSG00000115504	2	62900986	63273622	374	28	42826	0.26681	0.39481	EHBP1
ENSG00000221961	2	240981230	240982399	4	2	42894	0.26675	0.39483	PRR21
ENSG00000042304	2	228474806	228498036	158	17	42887	0.26671	0.39485	C2orf83
ENSG00000197408	19	41497204	41524303	95	11	42860	0.26653	0.39492	CYP2B6
ENSG00000241563	1	10509776	10511959	3	1	42586	0.26641	0.39496	CORT
ENSG00000231738	12	85408094	85430055	25	6	42769	0.26637	0.39498	TSPAN19
ENSG00000245680	19	37672481	37709055	55	11	42850	0.26632	0.395	ZNF585B
ENSG00000105329	19	41807492	41859816	81	9	42712	0.2661	0.39508	TGFB1
ENSG00000038274	5	162930120	162946342	37	8	42791	0.26593	0.39515	MAT2B
ENSG00000149679	20	60963688	60982341	88	12	42856	0.26545	0.39533	CABLES2
ENSG00000143443	1	151020216	151024462	2	1	42609	0.26536	0.39536	C1orf56
ENSG00000149506	11	60635035	60643166	14	4	42871	0.26538	0.39536	ZP1
ENSG00000164893	8	87226281	87333375	243	22	42874	0.2653	0.39539	SLC7A13
ENSG00000171044	8	10753555	11058875	799	25	42742	0.26511	0.39546	XKR6
ENSG00000145879	5	147691982	147695485	9	2	42903	0.26492	0.39553	SPINK7
ENSG00000271092	1	95583479	95712781	358	26	42854	0.26491	0.39554	TMEM56-RWDD3
ENSG00000143368	1	149895209	149900236	10	1	42632	0.26456	0.39567	SF3B4
ENSG00000169184	22	28144265	28197486	24	7	42474	0.26457	0.39567	MN1
ENSG00000072954	19	16771938	16800840	59	8	42875	0.26455	0.39568	TMEM38A
ENSG00000143344	1	183605220	183897665	803	41	42850	0.26442	0.39573	RGL1
ENSG00000100364	22	45586219	45636650	155	21	42771	0.26417	0.39582	KIAA0930
ENSG00000229387	11	22646860	22647369	1	1	42804	0.26398	0.3959	AC103801.2
ENSG00000124783	6	7268539	7347679	365	25	42803	0.26392	0.39592	SSR1
ENSG00000024862	6	139094657	139114456	63	9	42843	0.26373	0.39599	CCDC28A
ENSG00000187492	3	49828165	49837268	16	6	42899	0.26369	0.39601	CDHR4
ENSG00000120885	8	27454434	27472548	37	6	42736	0.26363	0.39603	CLU
ENSG00000042317	14	88851268	88936694	93	13	42863	0.26365	0.39603	SPATA7
ENSG00000008324	3	42623332	42636606	32	7	42901	0.26333	0.39615	SS18L2
ENSG00000188811	13	39612443	39624246	15	6	42743	0.2633	0.39616	NHLRC3
ENSG00000084628	1	31652592	31712401	209	15	42831	0.26329	0.39617	NKAIN1
ENSG00000112893	5	109025067	109205326	487	22	42874	0.26324	0.39618	MAN2A1
ENSG00000166147	15	48700503	48938046	279	8	42842	0.26311	0.39623	FBN1
ENSG00000138892	22	50453552	50495364	137	26	42643	0.26305	0.39626	TTLL8
ENSG00000072786	5	171469077	171615390	460	46	42717	0.26291	0.39631	STK10
ENSG00000175567	11	73685712	73694352	14	2	42856	0.26275	0.39637	UCP2
ENSG00000169612	15	83654959	83659809	6	2	42904	0.26267	0.3964	FAM103A1
ENSG00000146242	6	83072923	83080545	15	4	42666	0.26263	0.39642	TPBG
ENSG00000166206	15	26788693	27184686	978	87	42711	0.26239	0.39651	GABRB3
ENSG00000118518	6	127587755	127609712	43	7	42898	0.26224	0.39657	RNF146
ENSG00000141736	17	37844167	37886679	32	6	42815	0.26215	0.3966	ERBB2
ENSG00000183117	8	2792875	4852494	14813	529	42747	0.26203	0.39665	CSMD1
ENSG00000185716	16	22018959	22098855	56	10	42792	0.26204	0.39665	C16orf52
ENSG00000189159	17	73131343	73164376	52	10	42852	0.26172	0.39677	HN1
ENSG00000099977	22	24313554	24322660	3	1	42747	0.26159	0.39682	DDT
ENSG00000114784	3	40351175	40353915	7	2	42528	0.26156	0.39683	EIF1B
ENSG00000183269	11	5877904	5878964	3	1	42867	0.26113	0.397	OR52E8
ENSG00000143013	1	87794151	87814606	25	5	42729	0.26104	0.39703	LMO4
ENSG00000180574	12	10658201	10675734	53	5	42891	0.26078	0.39713	EIF2S3L
ENSG00000157657	9	116638562	116818871	424	38	42699	0.26075	0.39714	ZNF618
ENSG00000109929	11	121163162	121179403	15	4	42864	0.26057	0.39721	SC5D
ENSG00000148346	9	130911350	130915734	5	2	42658	0.26022	0.39735	LCN2
ENSG00000188730	7	49813257	49961546	303	31	42725	0.26018	0.39736	VWC2
ENSG00000204970	5	140165876	140391929	402	20	42814	0.26012	0.39738	PCDHA1
ENSG00000156136	4	71858255	71896631	46	5	42880	0.25983	0.3975	DCK
ENSG00000115966	2	175936978	176033110	188	14	42844	0.2598	0.39751	ATF2
ENSG00000078177	4	40058446	40159872	231	26	42867	0.2598	0.39751	N4BP2
ENSG00000161634	12	55038375	55042277	10	4	42830	0.25951	0.39762	DCD
ENSG00000166145	15	41136216	41150405	38	6	42868	0.25945	0.39764	SPINT1
ENSG00000167182	17	45973516	46006323	60	9	42869	0.25927	0.39771	SP2
ENSG00000138798	4	110834040	110933422	191	13	42857	0.25911	0.39777	EGF
ENSG00000198951	22	42454358	42466846	22	5	42863	0.25911	0.39777	NAGA
ENSG00000047617	12	5641035	6055398	1232	95	42807	0.25905	0.3978	ANO2
ENSG00000168539	11	62676151	62689279	26	7	42848	0.25887	0.39787	CHRM1
ENSG00000077092	3	25215823	25639423	1441	75	42784	0.25845	0.39803	RARB
ENSG00000137273	6	1390069	1395832	12	4	42742	0.25833	0.39807	FOXF2
ENSG00000111341	12	15034115	15038860	6	1	42884	0.25834	0.39807	MGP
ENSG00000196850	12	110969120	111021125	46	10	42864	0.25826	0.3981	PPTC7
ENSG00000105321	19	47759237	47775210	4	2	42172	0.25815	0.39814	CCDC9
ENSG00000138668	4	83273651	83295656	44	5	42864	0.25779	0.39829	HNRNPD
ENSG00000178719	8	145064226	145067583	3	1	42912	0.25764	0.39834	GRINA
ENSG00000215454	21	45993606	45994987	2	1	42286	0.25757	0.39837	KRTAP10-4
ENSG00000124491	6	6144318	6321246	489	72	42701	0.25749	0.3984	F13A1
ENSG00000085377	6	105725440	105850959	315	23	42726	0.25749	0.3984	PREP
ENSG00000137413	6	42018251	42055199	98	18	42557	0.25733	0.39846	TAF8
ENSG00000132763	1	45965725	45976739	15	3	42791	0.25715	0.39853	MMACHC
ENSG00000100379	22	37447779	37459430	9	4	42655	0.25715	0.39853	KCTD17
ENSG00000184517	16	75182390	75206134	100	10	42840	0.25713	0.39854	ZFP1
ENSG00000131400	19	50861734	50869087	10	2	42882	0.2571	0.39855	NAPSA
ENSG00000114988	2	97371666	97405801	34	5	42873	0.25705	0.39857	LMAN2L
ENSG00000165388	10	48355024	48373866	34	10	42553	0.25691	0.39862	ZNF488
ENSG00000120533	8	110346553	110358182	17	6	42880	0.25686	0.39864	ENY2
ENSG00000166226	12	69979114	69995350	54	9	42883	0.25679	0.39867	CCT2
ENSG00000075391	1	178062864	178448644	591	23	42817	0.25659	0.39875	RASAL2
ENSG00000135605	4	48137800	48271881	459	33	42866	0.25652	0.39877	TEC
ENSG00000161939	17	6915954	6920839	7	2	42907	0.25643	0.39881	RNASEK-C17orf49
ENSG00000184863	7	155437145	155574179	307	8	42902	0.25628	0.39887	RBM33
ENSG00000186281	2	96687694	96705199	5	2	42754	0.25615	0.39892	GPAT2
ENSG00000168228	4	25314407	25372005	149	16	42874	0.25606	0.39895	ZCCHC4
ENSG00000240694	8	26362202	26371608	17	6	42877	0.25572	0.39908	PNMA2
ENSG00000213185	10	124608594	124639157	25	11	42841	0.25572	0.39908	FAM24B
ENSG00000185359	17	79650356	79670168	81	9	42830	0.25569	0.39909	HGS
ENSG00000268046	18	8336437	8337038	1	1	42914	0.25564	0.39912	AP001094.1
ENSG00000139174	12	42852140	42984157	373	35	42819	0.25551	0.39916	PRICKLE1
ENSG00000197838	19	41594377	41602100	13	2	42807	0.25549	0.39917	CYP2A13
ENSG00000143847	1	202995626	203047868	162	23	42702	0.25542	0.3992	PPFIA4
ENSG00000137259	6	26033320	26033796	2	1	42892	0.25525	0.39927	HIST1H2AB
ENSG00000203697	1	223711349	223853436	265	23	42779	0.2552	0.39928	CAPN8
ENSG00000134825	11	61535973	61560274	31	7	42685	0.25497	0.39937	TMEM258
ENSG00000100028	22	24951471	25005947	89	14	42694	0.25484	0.39942	SNRPD3
ENSG00000108179	10	81107225	81115093	16	4	42815	0.25483	0.39943	PPIF
ENSG00000104894	19	49838428	49846592	14	2	42903	0.25478	0.39945	CD37
ENSG00000154262	17	67074843	67138029	99	9	42753	0.25464	0.3995	ABCA6
ENSG00000159640	17	61554422	61599205	84	10	42768	0.25441	0.39959	ACE
ENSG00000089057	20	4833002	4990939	321	43	42653	0.25428	0.39964	SLC23A2
ENSG00000122641	7	41724712	41742706	15	6	42560	0.25387	0.3998	INHBA
ENSG00000186854	2	85048774	85134132	220	18	42860	0.25367	0.39988	TRABD2A
ENSG00000143158	1	167885967	167906278	25	5	42798	0.25329	0.40002	MPC2
ENSG00000104808	19	49436939	49448226	30	4	42859	0.25319	0.40006	DHDH
ENSG00000255408	5	140180783	140391929	372	19	42809	0.25316	0.40007	PCDHA3
ENSG00000111716	12	21788276	21910791	146	10	42653	0.25292	0.40016	LDHB
ENSG00000177303	17	73496342	73511664	43	7	42848	0.25274	0.40023	CASKIN2
ENSG00000196236	22	41253081	41363838	89	17	42816	0.25269	0.40025	XPNPEP3
ENSG00000186174	11	118764584	118796317	33	12	42536	0.25245	0.40034	BCL9L
ENSG00000173338	11	65360326	65363467	3	2	42846	0.25211	0.40048	KCNK7
ENSG00000198816	19	7580178	7585912	11	5	42764	0.25211	0.40048	ZNF358
ENSG00000152475	19	58878985	58892427	34	5	42707	0.25173	0.40063	ZNF837
ENSG00000146232	6	44225903	44233500	10	4	42530	0.25138	0.40076	NFKBIE
ENSG00000157350	16	70413338	70473140	52	16	42699	0.25104	0.40089	ST3GAL2
ENSG00000080802	7	135046547	135194875	231	27	42754	0.25074	0.40101	CNOT4
ENSG00000103260	16	765115	769655	8	1	42708	0.2507	0.40102	METRN
ENSG00000140015	14	63173287	63568755	1043	57	42847	0.25065	0.40104	KCNH5
ENSG00000186860	17	39471173	39471947	4	2	42922	0.25065	0.40104	KRTAP17-1
ENSG00000113209	5	140514800	140517703	6	3	42879	0.2505	0.4011	PCDHB5
ENSG00000183317	1	38179552	38230805	189	21	42842	0.25048	0.40111	EPHA10
ENSG00000197362	7	148766735	148787874	41	7	42842	0.25031	0.40117	ZNF786
ENSG00000164494	6	107473761	107780768	605	37	42809	0.25018	0.40122	PDSS2
ENSG00000100056	22	19117792	19132197	22	3	42604	0.25018	0.40122	DGCR14
ENSG00000138180	10	95256389	95288849	116	14	42755	0.25012	0.40125	CEP55
ENSG00000099991	22	24407642	24574596	243	23	42873	0.2501	0.40125	CABIN1
ENSG00000138738	4	121606074	121844025	876	33	42850	0.24995	0.40131	PRDM5
ENSG00000213977	17	3566196	3571976	14	4	42659	0.24989	0.40134	TAX1BP3
ENSG00000173699	2	231860836	231889770	153	12	42787	0.24976	0.40139	SPATA3
ENSG00000165669	10	120065401	120101840	54	14	42808	0.2495	0.40149	FAM204A
ENSG00000057704	12	94960900	95044338	283	33	42789	0.24944	0.40151	TMCC3
ENSG00000163655	3	155588325	155661815	211	13	42914	0.24928	0.40157	GMPS
ENSG00000145040	3	48599160	48601206	4	2	42870	0.2492	0.4016	UCN2
ENSG00000137802	15	42066632	42120053	83	12	42839	0.24915	0.40162	MAPKBP1
ENSG00000152804	10	94447945	94455403	9	3	42920	0.24884	0.40174	HHEX
ENSG00000198252	14	53196898	53241716	80	9	42875	0.24884	0.40174	STYX
ENSG00000100271	22	43435522	43485434	182	25	42817	0.2487	0.4018	TTLL1
ENSG00000138698	4	99182535	99365012	271	8	42859	0.24855	0.40186	RAP1GDS1
ENSG00000168724	5	34929698	34959069	48	10	42844	0.24841	0.40191	DNAJC21
ENSG00000161016	8	146015150	146017972	4	2	42410	0.24837	0.40192	RPL8
ENSG00000167384	19	44979854	45004576	111	13	42887	0.24828	0.40196	ZNF180
ENSG00000083828	19	58281023	58331307	110	13	42817	0.24817	0.402	ZNF586
ENSG00000183628	22	18893541	18901751	31	7	42466	0.24811	0.40202	DGCR6
ENSG00000108561	17	5336097	5352150	44	10	42860	0.24784	0.40213	C1QBP
ENSG00000028137	1	12227060	12269285	91	9	42776	0.24675	0.40255	TNFRSF1B
ENSG00000107742	10	73818793	73848790	80	8	42655	0.24676	0.40255	SPOCK2
ENSG00000175376	11	65764016	65769647	21	4	42831	0.24667	0.40258	EIF1AD
ENSG00000124587	6	42931608	42946958	52	8	42911	0.24665	0.40259	PEX6
ENSG00000172932	11	67056018	67069956	17	5	42857	0.24657	0.40262	ANKRD13D
ENSG00000197111	12	53835525	53874946	34	8	42794	0.24657	0.40262	PCBP2
ENSG00000146070	6	46671938	46703430	45	9	42850	0.24652	0.40264	PLA2G7
ENSG00000244509	22	39410088	39416357	19	4	42671	0.24649	0.40265	APOBEC3C
ENSG00000135821	1	182350839	182361341	30	6	42849	0.24646	0.40266	GLUL
ENSG00000151892	10	117816444	118032979	548	45	42737	0.2462	0.40276	GFRA1
ENSG00000171307	10	99205927	99217127	13	3	42812	0.24613	0.40279	ZDHHC16
ENSG00000136273	7	47735328	48019178	1040	68	42811	0.24612	0.4028	HUS1
ENSG00000113555	5	141323150	141349304	47	10	42567	0.24589	0.40288	PCDH12
ENSG00000087470	12	32832134	32898486	225	4	42871	0.24585	0.4029	DNM1L
ENSG00000224531	6	11094266	11138964	163	15	42888	0.24583	0.40291	SMIM13
ENSG00000106004	7	27180671	27183287	6	3	42784	0.24548	0.40304	HOXA5
ENSG00000162426	1	8377886	8404227	79	12	42657	0.24542	0.40307	SLC45A1
ENSG00000250151	3	9834766	9877085	126	14	42807	0.2453	0.40311	ARPC4-TTLL3
ENSG00000183763	3	49866034	49894007	38	6	42882	0.24528	0.40312	TRAIP
ENSG00000171105	19	7112266	7294045	510	44	42750	0.24503	0.40321	INSR
ENSG00000061676	2	183773843	183903586	289	19	42887	0.24494	0.40325	NCKAP1
ENSG00000173597	4	70586880	70653679	195	21	42829	0.24472	0.40334	SULT1B1
ENSG00000170540	16	18802991	18813000	18	4	42646	0.24471	0.40334	ARL6IP1
ENSG00000005059	4	110481361	110609874	305	18	42816	0.24461	0.40338	CCDC109B
ENSG00000100298	22	39493229	39500072	55	6	42888	0.24411	0.40357	APOBEC3H
ENSG00000185633	12	57628686	57634498	1	1	42776	0.24407	0.40359	NDUFA4L2
ENSG00000127337	12	69753483	69784576	115	11	42906	0.24408	0.40359	YEATS4
ENSG00000212928	14	57671888	57673291	4	1	42853	0.24403	0.40361	AL391152.1
ENSG00000163833	3	121311966	121349139	115	23	42749	0.24391	0.40365	FBXO40
ENSG00000124209	20	56884752	56942563	168	19	42810	0.24375	0.40371	RAB22A
ENSG00000101057	20	42295754	42345136	100	7	42854	0.2436	0.40377	MYBL2
ENSG00000221858	7	143792141	143793186	2	1	42920	0.24322	0.40392	OR2A12
ENSG00000108819	17	48211104	48227991	19	7	42652	0.24309	0.40397	PPP1R9B
ENSG00000232382	3	98188324	98189420	2	1	42919	0.24288	0.40405	OR5K1
ENSG00000197363	8	146024261	146036554	15	3	42513	0.24284	0.40407	ZNF517
ENSG00000129480	14	31915242	31926716	23	4	42826	0.24277	0.40409	DTD2
ENSG00000171951	2	224461658	224467221	8	3	42747	0.24268	0.40413	SCG2
ENSG00000129028	15	71173681	71185124	9	4	42835	0.24248	0.4042	THAP10
ENSG00000101247	20	13765596	13799067	100	15	42885	0.24244	0.40422	NDUFAF5
ENSG00000137033	9	6215805	6257983	131	17	42817	0.24238	0.40424	IL33
ENSG00000184254	15	101417919	101456831	78	11	42685	0.24222	0.40431	ALDH1A3
ENSG00000205352	12	53835389	53840429	5	2	42651	0.24207	0.40436	PRR13
ENSG00000099994	22	24577227	24585078	21	6	42869	0.24183	0.40446	SUSD2
ENSG00000162636	1	109102711	109187522	135	8	42834	0.24166	0.40452	FAM102B
ENSG00000165507	10	45466429	45474258	24	4	42611	0.24153	0.40457	C10orf10
ENSG00000111339	12	14978503	14996429	42	5	42820	0.24148	0.40459	ART4
ENSG00000113262	5	178405328	178423207	83	10	42718	0.24146	0.4046	GRM6
ENSG00000109680	4	26578059	26756973	122	10	42682	0.2414	0.40462	TBC1D19
ENSG00000134571	11	47352957	47374253	37	10	42826	0.24138	0.40463	MYBPC3
ENSG00000159445	1	151846060	151882284	77	7	42873	0.24135	0.40464	THEM4
ENSG00000109758	4	3443614	3451211	35	12	42685	0.24127	0.40467	HGFAC
ENSG00000140470	15	100511794	100882210	1619	112	42775	0.24117	0.40471	ADAMTS17
ENSG00000187522	10	14880163	14913740	43	8	42878	0.24093	0.40481	HSPA14
ENSG00000177646	3	128598439	128634910	143	14	42881	0.24056	0.40495	ACAD9
ENSG00000137073	9	33921691	34048947	352	17	42876	0.24037	0.40502	UBAP2
ENSG00000158553	6	27253682	27279949	86	14	42868	0.24034	0.40503	POM121L2
ENSG00000177685	11	826144	831991	21	6	42707	0.24036	0.40503	EFCAB4A
ENSG00000149781	11	63974150	63991354	25	6	42862	0.2403	0.40505	FERMT3
ENSG00000122644	7	12726481	12730559	18	7	42712	0.24011	0.40512	ARL4A
ENSG00000138119	10	95066186	95242074	636	51	42831	0.23987	0.40522	MYOF
ENSG00000143543	1	153946745	153950164	2	1	42916	0.23975	0.40526	JTB
ENSG00000173442	11	65343509	65360121	24	6	42649	0.23975	0.40526	EHBP1L1
ENSG00000099260	1	100111499	100160097	127	16	42850	0.23959	0.40532	PALMD
ENSG00000124602	6	40994772	41006928	19	4	42849	0.23958	0.40533	UNC5CL
ENSG00000176387	16	67464555	67471456	10	3	42894	0.23954	0.40534	HSD11B2
ENSG00000103932	15	41809374	41836467	72	9	42752	0.23914	0.4055	RPAP1
ENSG00000203301	1	2143360	2145620	5	3	42234	0.23898	0.40556	AL590822.1
ENSG00000132330	2	238969530	239008054	132	13	42787	0.23877	0.40564	SCLY
ENSG00000196532	6	26045639	26046097	3	2	42898	0.23865	0.40569	HIST1H3C
ENSG00000135218	7	79998891	80308593	799	44	42811	0.23848	0.40575	CD36
ENSG00000153347	5	94727048	94786158	179	23	42653	0.23802	0.40593	FAM81B
ENSG00000174917	19	5678432	5680907	4	2	42838	0.23775	0.40604	C19orf70
ENSG00000135631	2	73300510	73383849	207	20	42821	0.23748	0.40614	RAB11FIP5
ENSG00000133216	1	23037332	23241818	378	43	42672	0.23735	0.40619	EPHB2
ENSG00000257594	12	89913185	89920039	12	3	42913	0.23737	0.40619	GALNT4
ENSG00000259075	12	89913185	89920039	12	3	42913	0.23737	0.40619	POC1B-GALNT4
ENSG00000118971	12	4382938	4414516	9	2	42715	0.23727	0.40622	CCND2
ENSG00000164379	6	1312675	1314992	7	2	42685	0.23663	0.40647	FOXQ1
ENSG00000196074	20	58438618	58508710	120	3	42839	0.23638	0.40657	SYCP2
ENSG00000183160	12	108983622	108992096	25	8	42869	0.23622	0.40663	TMEM119
ENSG00000126231	13	113812968	113826694	27	2	42792	0.23619	0.40664	PROZ
ENSG00000187627	2	87135076	87241104	2	1	42270	0.23604	0.4067	RGPD1
ENSG00000011105	12	3186521	3395730	839	76	42657	0.23558	0.40688	TSPAN9
ENSG00000128710	2	176973518	176984670	23	6	42809	0.23556	0.40689	HOXD10
ENSG00000130653	9	140354404	140444986	87	23	42476	0.23541	0.40695	PNPLA7
ENSG00000107185	9	35749203	35758572	14	4	42884	0.23506	0.40708	RGP1
ENSG00000166035	15	58702768	58861151	414	53	42668	0.23499	0.40711	LIPC
ENSG00000164796	8	113235157	114449328	2828	61	42865	0.23451	0.40729	CSMD3
ENSG00000162711	1	247579458	247612410	128	28	42791	0.2343	0.40738	NLRP3
ENSG00000250127	5	57837394	57854070	26	6	42841	0.23402	0.40748	CTD-2117L12.1
ENSG00000179626	12	55944983	55946028	1	1	42881	0.23401	0.40749	OR6C4
ENSG00000160213	21	45192393	45196326	9	5	42593	0.234	0.40749	CSTB
ENSG00000244623	7	99473610	99474680	3	1	42926	0.2337	0.40761	OR2AE1
ENSG00000197629	11	58975983	58980424	10	5	42867	0.23366	0.40762	MPEG1
ENSG00000105122	19	15562435	15575382	16	9	42763	0.23365	0.40763	RASAL3
ENSG00000179111	17	8023908	8027410	12	5	42780	0.23311	0.40784	HES7
ENSG00000019144	11	118477155	118528741	78	12	42729	0.23291	0.40792	PHLDB1
ENSG00000169087	3	122458846	122512671	155	16	42886	0.2328	0.40796	HSPBAP1
ENSG00000228032	14	104710541	104712473	2	1	42495	0.23277	0.40797	C14orf144
ENSG00000163734	4	74902306	74904524	3	1	42770	0.23271	0.40799	CXCL3
ENSG00000184148	1	152943142	152945050	3	1	42711	0.23269	0.408	SPRR4
ENSG00000014914	1	149900543	149908791	12	2	42587	0.23225	0.40817	MTMR11
ENSG00000100478	14	31494312	31562818	157	23	42839	0.23223	0.40818	AP4S1
ENSG00000260001	19	7981030	7983982	1	1	42632	0.23218	0.4082	TGFBR3L
ENSG00000197110	19	39734246	39735646	5	2	42836	0.23215	0.40821	IFNL3
ENSG00000211456	3	45730548	45786916	187	9	42908	0.23175	0.40837	SACM1L
ENSG00000005075	7	102113565	102119354	14	4	42685	0.23144	0.40848	POLR2J
ENSG00000197927	2	132479948	132524973	52	5	42399	0.23135	0.40852	C2orf27A
ENSG00000140263	15	45315302	45369383	67	7	42821	0.23136	0.40852	SORD
ENSG00000224586	6	28493702	28502729	21	5	42911	0.23129	0.40855	GPX5
ENSG00000001084	6	53362139	53481768	368	47	42767	0.23112	0.40861	GCLC
ENSG00000184825	6	27114861	27115317	1	1	42924	0.23107	0.40863	HIST1H2AH
ENSG00000258227	7	141627157	141646807	46	5	42889	0.23106	0.40863	CLEC5A
ENSG00000139112	12	10365057	10375727	27	9	42558	0.23108	0.40863	GABARAPL1
ENSG00000135899	2	231032009	231090444	218	20	42812	0.23106	0.40864	SP110
ENSG00000146576	7	6629648	6648357	57	7	42867	0.23089	0.4087	C7orf26
ENSG00000198855	12	108908962	108919614	18	5	42888	0.23074	0.40876	FICD
ENSG00000080815	14	73603126	73690399	164	18	42904	0.23064	0.4088	PSEN1
ENSG00000182333	10	90424198	90438571	38	10	42670	0.23042	0.40888	LIPF
ENSG00000101448	20	44165625	44176391	10	5	42667	0.23022	0.40896	EPPIN
ENSG00000176248	9	140069236	140082989	14	2	42582	0.23001	0.40904	ANAPC2
ENSG00000159516	1	153122058	153123345	4	1	42829	0.22949	0.40924	SPRR2G
ENSG00000236287	11	10833621	10880343	126	12	42871	0.22948	0.40925	ZBED5
ENSG00000179918	16	30454952	30457502	2	1	42346	0.22945	0.40926	SEPHS2
ENSG00000100528	14	54893654	54908149	26	5	42889	0.22943	0.40927	CNIH1
ENSG00000135213	7	75046066	75115548	80	12	42641	0.22922	0.40935	POM121C
ENSG00000049883	5	71616194	71656052	43	10	42786	0.22892	0.40947	PTCD2
ENSG00000161572	17	34261522	34270703	23	2	42713	0.22873	0.40954	LYZL6
ENSG00000187164	10	118643742	118886097	210	13	42839	0.22859	0.40959	KIAA1598
ENSG00000203691	1	225600404	225602040	3	1	42922	0.22846	0.40964	AC092811.1
ENSG00000053702	12	2934514	2944710	20	3	42861	0.22833	0.40969	NRIP2
ENSG00000100242	22	39130730	39190148	87	13	42740	0.22827	0.40972	SUN2
ENSG00000157131	1	57320479	57383894	202	27	42796	0.22824	0.40973	C8A
ENSG00000184060	17	29233362	29286340	51	8	42791	0.22819	0.40975	ADAP2
ENSG00000257008	17	72363546	72368761	2	1	42628	0.228	0.40982	GPR142
ENSG00000156482	8	99037079	99058697	54	11	42895	0.22796	0.40984	RPL30
ENSG00000198768	20	57034157	57090187	105	17	42709	0.22778	0.40991	APCDD1L
ENSG00000064300	17	47572655	47592379	28	11	42650	0.22776	0.40992	NGFR
ENSG00000079385	19	43011456	43065386	33	4	42575	0.22775	0.40992	CEACAM1
ENSG00000268461	19	20047769	20048639	2	1	42781	0.22772	0.40993	AC007204.1
ENSG00000168827	3	158362067	158410364	167	9	42875	0.22771	0.40994	GFM1
ENSG00000139626	12	53585102	53601091	33	9	42647	0.22771	0.40994	ITGB7
ENSG00000005100	17	5344232	5372380	80	17	42877	0.22756	0.40999	DHX33
ENSG00000269559	4	75023327	75024085	1	1	42853	0.22751	0.41001	AC093677.1
ENSG00000137877	15	42140345	42186275	132	22	42764	0.2275	0.41002	SPTBN5
ENSG00000101166	20	57608200	57617964	15	6	42859	0.22743	0.41005	SLMO2
ENSG00000166986	12	57869228	57911352	55	6	42790	0.22715	0.41015	MARS
ENSG00000223638	19	56270380	56274541	9	3	42736	0.22713	0.41016	RFPL4A
ENSG00000175793	1	27189633	27190947	1	1	42901	0.22695	0.41023	SFN
ENSG00000167747	19	51300961	51308186	35	6	42889	0.22628	0.41049	C19orf48
ENSG00000203286	9	3452305	3469181	18	2	42858	0.22622	0.41052	AL365202.1
ENSG00000166167	10	103113820	103317078	390	14	42904	0.22598	0.41061	BTRC
ENSG00000121350	12	21590549	21623300	199	9	42832	0.22585	0.41066	PYROXD1
ENSG00000099800	19	2425622	2427892	10	4	42820	0.22584	0.41066	TIMM13
ENSG00000111644	12	6747241	6756626	13	5	42771	0.22519	0.41092	ACRBP
ENSG00000130204	19	45393826	45406946	47	10	42830	0.22515	0.41093	TOMM40
ENSG00000130768	1	28261504	28285668	62	9	42484	0.22503	0.41098	SMPDL3B
ENSG00000188729	3	190917030	190983404	210	25	42811	0.22487	0.41104	OSTN
ENSG00000173372	1	22962999	22966101	6	3	42888	0.22463	0.41113	C1QA
ENSG00000132561	8	98881068	99048944	462	43	42838	0.22445	0.4112	MATN2
ENSG00000176945	3	195447753	195467994	13	4	42220	0.22436	0.41124	MUC20
ENSG00000251606	5	96424779	96519354	189	30	42827	0.22434	0.41124	CTD-2215E18.1
ENSG00000165495	11	125034583	125303285	678	68	42697	0.22434	0.41125	PKNOX2
ENSG00000060491	20	61436187	61445352	21	6	42750	0.22433	0.41125	OGFR
ENSG00000182132	5	169780491	170163636	1062	109	42737	0.22415	0.41132	KCNIP1
ENSG00000177875	12	48577366	48579709	5	2	42820	0.22409	0.41134	C12orf68
ENSG00000254667	11	123301058	123306427	7	3	42586	0.22393	0.4114	AP000783.1
ENSG00000100842	14	23825611	23834961	18	4	42712	0.22393	0.41141	EFS
ENSG00000038219	4	13570362	13629347	94	15	42670	0.22361	0.41153	BOD1L1
ENSG00000173302	2	131486643	131487909	2	1	42929	0.22356	0.41155	GPR148
ENSG00000135114	12	121458095	121477045	48	13	42838	0.22331	0.41165	OASL
ENSG00000166448	7	98444111	98468394	38	5	42780	0.22325	0.41167	TMEM130
ENSG00000131738	17	39519746	39526052	11	4	42887	0.22325	0.41167	KRT33B
ENSG00000120697	13	37523912	37574398	89	12	42861	0.22323	0.41168	ALG5
ENSG00000204969	5	140174444	140391929	383	20	42809	0.22315	0.41171	PCDHA2
ENSG00000106526	7	149941005	150020814	123	10	42719	0.22293	0.4118	ACTR3C
ENSG00000161048	7	102740223	102790007	64	11	42865	0.22264	0.41191	NAPEPLD
ENSG00000133069	1	205197304	205242471	119	13	42882	0.22225	0.41206	TMCC2
ENSG00000133640	12	85430092	85657002	269	16	42812	0.22226	0.41206	LRRIQ1
ENSG00000196961	19	50270225	50310370	104	15	42760	0.22224	0.41206	AP2A1
ENSG00000163492	2	179694484	179914813	616	46	42846	0.22222	0.41207	CCDC141
ENSG00000137106	9	37422663	37436987	25	7	42624	0.22212	0.41211	GRHPR
ENSG00000026103	10	90750414	90775542	100	12	42862	0.22198	0.41216	FAS
ENSG00000086205	11	49168187	49230222	177	14	42906	0.22195	0.41218	FOLH1
ENSG00000116260	1	180123969	180173165	176	15	42831	0.22175	0.41225	QSOX1
ENSG00000183621	10	31109136	31320866	598	24	42873	0.22171	0.41227	ZNF438
ENSG00000005700	6	82879700	82957471	197	12	42887	0.22164	0.4123	IBTK
ENSG00000258830	12	57643392	57690267	47	9	42777	0.22143	0.41238	RP11-123K3.4
ENSG00000103126	16	337440	402673	212	21	42757	0.22129	0.41243	AXIN1
ENSG00000120088	17	43699267	43913194	956	9	42891	0.22114	0.41249	CRHR1
ENSG00000267216	19	58790332	58826563	68	12	42732	0.22108	0.41252	AC010642.1
ENSG00000005238	9	35104109	35116338	18	6	42282	0.22103	0.41254	FAM214B
ENSG00000116478	1	32757687	32799236	11	6	42776	0.22098	0.41256	HDAC1
ENSG00000138646	4	89378268	89427314	21	6	42605	0.22071	0.41266	HERC5
ENSG00000110958	12	57057127	57082159	48	10	42829	0.22069	0.41267	PTGES3
ENSG00000183527	21	40546695	40555777	41	6	42871	0.22068	0.41267	PSMG1
ENSG00000182968	13	112721913	112726020	2	1	42590	0.22065	0.41268	SOX1
ENSG00000233438	2	27760253	27790011	48	7	42823	0.22052	0.41273	AC109829.1
ENSG00000171311	10	99195899	99205774	22	6	42802	0.2205	0.41274	EXOSC1
ENSG00000160285	21	47608055	47648738	118	13	42858	0.22003	0.41292	LSS
ENSG00000160194	21	44299754	44333414	140	14	42810	0.21987	0.41299	NDUFV3
ENSG00000182156	17	77704681	77716021	6	1	42666	0.2195	0.41313	ENPP7
ENSG00000242852	19	12571998	12624668	146	9	42714	0.21922	0.41324	ZNF709
ENSG00000148429	10	11495945	11653753	367	24	42852	0.2192	0.41325	USP6NL
ENSG00000104980	19	7991603	8008805	67	7	42794	0.21903	0.41331	TIMM44
ENSG00000162814	1	217804666	218045038	712	36	42801	0.21857	0.41349	SPATA17
ENSG00000120800	12	101673887	101780394	249	25	42878	0.21859	0.41349	UTP20
ENSG00000109182	4	48988264	49064098	92	5	42864	0.2182	0.41364	CWH43
ENSG00000173575	15	93426526	93571237	351	25	42806	0.21789	0.41376	CHD2
ENSG00000186470	6	26365387	26378546	89	7	42876	0.21754	0.41389	BTN3A2
ENSG00000079257	3	158363611	158390482	91	7	42872	0.21754	0.4139	LXN
ENSG00000100982	20	44563267	44576662	26	9	42881	0.21722	0.41402	PCIF1
ENSG00000146109	6	26597180	26600278	12	3	42897	0.2172	0.41403	ABT1
ENSG00000173213	18	47225	73545	7	3	42283	0.21716	0.41404	RP11-683L23.1
ENSG00000147872	9	19108373	19149288	112	19	42799	0.21712	0.41406	PLIN2
ENSG00000165863	10	118423207	118429775	13	4	42820	0.21692	0.41414	C10orf82
ENSG00000141564	17	78518619	78940171	1517	59	42823	0.21684	0.41417	RPTOR
ENSG00000160469	19	55793440	55823901	82	13	42782	0.21684	0.41417	BRSK1
ENSG00000113648	5	134669590	134735604	75	10	42861	0.21671	0.41422	H2AFY
ENSG00000060656	1	29563028	29653325	216	31	42746	0.21655	0.41428	PTPRU
ENSG00000149531	20	29611857	29634010	3	1	42431	0.21617	0.41443	FRG1B
ENSG00000162782	1	179560748	179660407	268	14	42891	0.2161	0.41446	TDRD5
ENSG00000166886	12	57482677	57489259	11	5	42826	0.21599	0.4145	NAB2
ENSG00000167670	19	4402659	4445015	106	12	42831	0.21594	0.41452	CHAF1A
ENSG00000132704	1	157715523	157746922	50	10	42827	0.21586	0.41455	FCRL2
ENSG00000137807	15	69706585	69740764	30	6	42843	0.21584	0.41456	KIF23
ENSG00000167283	11	118271869	118302211	48	8	42878	0.21575	0.41459	ATP5L
ENSG00000164900	7	150845676	150871832	48	9	42738	0.21536	0.41474	GBX1
ENSG00000065427	16	75661622	75682541	74	13	42852	0.21483	0.41495	KARS
ENSG00000008018	6	170844205	170862429	57	6	42837	0.21477	0.41498	PSMB1
ENSG00000103502	16	29869678	29875057	4	2	42448	0.21439	0.41512	CDIPT
ENSG00000137185	6	28192664	28201260	26	7	42901	0.2143	0.41516	ZSCAN9
ENSG00000183066	22	42394729	42454460	112	10	42851	0.21424	0.41518	WBP2NL
ENSG00000161791	12	50031724	50101948	99	9	42869	0.21413	0.41522	FMNL3
ENSG00000196475	4	80327508	80329372	1	1	42886	0.214	0.41528	GK2
ENSG00000142046	19	41856816	41889988	71	10	42744	0.2138	0.41535	TMEM91
ENSG00000086598	12	124069078	124083116	41	6	42921	0.21372	0.41538	TMED2
ENSG00000166619	20	36120874	36156333	48	6	42841	0.21364	0.41541	BLCAP
ENSG00000185614	3	49840687	49842463	1	1	42766	0.21363	0.41542	FAM212A
ENSG00000128594	7	127667124	127672160	8	4	42724	0.21362	0.41542	LRRC4
ENSG00000123901	11	94110477	94134585	91	16	42871	0.21358	0.41544	GPR83
ENSG00000160691	1	154934774	154946871	13	3	42826	0.21343	0.41549	SHC1
ENSG00000188474	19	12203078	12225491	43	8	42844	0.21342	0.4155	ZNF788
ENSG00000143995	2	66660584	66801001	234	31	42643	0.21327	0.41556	MEIS1
ENSG00000204193	9	113065801	113100127	113	26	42695	0.21321	0.41558	TXNDC8
ENSG00000133678	10	81838402	81852313	47	9	42827	0.21322	0.41558	TMEM254
ENSG00000100030	22	22108789	22221970	245	21	42871	0.21317	0.4156	MAPK1
ENSG00000213983	14	24028774	24037279	3	1	42646	0.21315	0.41561	AP1G2
ENSG00000154478	10	125425871	125454123	74	17	42836	0.21301	0.41566	GPR26
ENSG00000133063	1	203181955	203242769	153	24	42823	0.21288	0.41571	CHIT1
ENSG00000149243	11	75133438	75141674	6	3	42781	0.21285	0.41572	KLHL35
ENSG00000079841	6	72596406	73112845	1275	44	42865	0.21282	0.41573	RIMS1
ENSG00000273045	2	99757948	99767950	20	3	42871	0.21273	0.41577	C2ORF15
ENSG00000268870	19	12502763	12551896	218	7	42775	0.2127	0.41578	CTD-3105H18.16
ENSG00000143891	2	38893052	38968379	176	21	42683	0.21264	0.4158	GALM
ENSG00000151576	3	113724680	113807269	121	15	42849	0.21242	0.41589	QTRTD1
ENSG00000204909	5	147700766	147719412	26	2	42865	0.21232	0.41593	SPINK9
ENSG00000112763	6	26458150	26476849	51	9	42896	0.21147	0.41626	BTN2A1
ENSG00000204967	5	140186659	140391929	348	19	42805	0.2113	0.41633	PCDHA4
ENSG00000174007	3	196433148	196439164	23	3	42842	0.21111	0.4164	CEP19
ENSG00000254087	8	56792372	56923940	425	31	42789	0.21101	0.41644	LYN
ENSG00000105939	7	138728266	138794465	160	20	42701	0.21087	0.41649	ZC3HAV1
ENSG00000197321	10	29746267	30025710	1045	69	42806	0.2108	0.41652	SVIL
ENSG00000180089	19	55738007	55741647	12	3	42777	0.2108	0.41652	TMEM86B
ENSG00000182541	22	31608225	31676066	111	18	42891	0.21073	0.41655	LIMK2
ENSG00000101365	20	2639041	2644865	12	2	42844	0.21071	0.41656	IDH3B
ENSG00000152359	5	74969949	75013313	137	12	42890	0.21054	0.41663	POC5
ENSG00000169688	16	56685811	56687116	11	2	42860	0.21052	0.41663	MT1B
ENSG00000158816	1	20617412	20681387	231	27	42796	0.21028	0.41672	VWA5B1
ENSG00000042429	11	93517393	93547861	42	6	42878	0.21024	0.41674	MED17
ENSG00000173673	1	6304252	6305638	1	1	42779	0.2099	0.41687	HES3
ENSG00000112234	6	99316420	99395849	137	16	42887	0.20985	0.41689	FBXL4
ENSG00000164037	4	103806205	103940896	243	9	42576	0.20981	0.41691	SLC9B1
ENSG00000020577	14	55033815	55260033	499	92	42758	0.20958	0.417	SAMD4A
ENSG00000148516	10	31607424	31818742	215	11	42797	0.20956	0.41701	ZEB1
ENSG00000139767	12	119419300	119600856	639	45	42802	0.20932	0.4171	SRRM4
ENSG00000176723	16	31445569	31454346	10	4	42489	0.20928	0.41711	ZNF843
ENSG00000177548	16	28915742	28947847	28	6	42698	0.209	0.41722	RABEP2
ENSG00000173193	3	122399465	122449687	172	21	42877	0.20889	0.41727	PARP14
ENSG00000124003	2	223536505	223574649	107	17	42830	0.20886	0.41728	MOGAT1
ENSG00000115163	2	26987157	27023935	64	6	42795	0.20881	0.4173	CENPA
ENSG00000087116	5	178537852	178772431	536	66	42677	0.20873	0.41733	ADAMTS2
ENSG00000154832	18	47808713	47814674	10	4	42777	0.20838	0.41747	CXXC1
ENSG00000108984	17	67410839	67539472	241	34	42685	0.20833	0.41748	MAP2K6
ENSG00000204392	6	31765173	31774761	25	10	42929	0.20825	0.41752	LSM2
ENSG00000170502	4	88343734	88380606	82	11	42880	0.20782	0.41768	NUDT9
ENSG00000115423	2	84743579	85046713	635	18	42887	0.2078	0.41769	DNAH6
ENSG00000160072	1	1407143	1433228	53	4	42656	0.20773	0.41772	ATAD3B
ENSG00000176641	18	59475296	59561480	287	26	42818	0.2076	0.41777	RNF152
ENSG00000065320	17	8924859	9147317	725	69	42735	0.20736	0.41787	NTN1
ENSG00000065665	10	12171636	12211960	124	9	42781	0.20732	0.41788	SEC61A2
ENSG00000139737	13	78272023	78338377	145	22	42876	0.20733	0.41788	SLAIN1
ENSG00000198743	21	35445870	35478559	48	11	42814	0.20732	0.41788	SLC5A3
ENSG00000272962	21	35445870	35478561	48	11	42814	0.20732	0.41788	SLC5A3
ENSG00000188611	10	51942538	52008370	49	6	42810	0.20707	0.41798	ASAH2
ENSG00000163803	2	28680012	28866654	627	63	42837	0.20702	0.418	PLB1
ENSG00000082438	2	165510134	165700189	513	26	42860	0.20698	0.41801	COBLL1
ENSG00000168268	3	52558386	52569070	26	5	42883	0.20694	0.41803	NT5DC2
ENSG00000173402	3	49506146	49573048	73	11	42899	0.20691	0.41804	DAG1
ENSG00000152705	5	134303596	134347392	53	13	42803	0.20666	0.41814	CATSPER3
ENSG00000259458	15	62929371	62937490	13	5	42519	0.20657	0.41817	RP11-625H11.1
ENSG00000255974	19	41349443	41356352	22	5	42633	0.20635	0.41826	CYP2A6
ENSG00000160688	1	154955814	154965587	14	2	42866	0.20616	0.41833	FLAD1
ENSG00000109991	11	57105848	57138073	86	11	42853	0.20595	0.41841	P2RX3
ENSG00000249581	4	17516788	17528727	30	6	42811	0.20589	0.41844	CLRN2
ENSG00000101216	20	62218955	62258394	148	15	42847	0.20586	0.41845	GMEB2
ENSG00000198890	1	107599267	107601916	2	1	42402	0.20578	0.41848	PRMT6
ENSG00000168903	5	180415845	180433727	21	4	42812	0.20573	0.4185	BTNL3
ENSG00000175203	12	57923885	57941114	23	3	42895	0.20559	0.41856	DCTN2
ENSG00000124226	20	48552948	48570429	40	8	42885	0.20549	0.4186	RNF114
ENSG00000081148	3	100941390	101039404	179	13	42870	0.20544	0.41861	IMPG2
ENSG00000151229	12	40148823	40499891	813	52	42861	0.20543	0.41862	SLC2A13
ENSG00000116754	1	70671365	70718735	53	7	42836	0.2054	0.41863	SRSF11
ENSG00000132481	17	73870242	73874656	13	3	42877	0.20477	0.41887	TRIM47
ENSG00000144199	2	97749320	97760619	7	2	42756	0.20476	0.41888	FAHD2B
ENSG00000176209	8	42396298	42409603	36	5	42855	0.20473	0.41889	SMIM19
ENSG00000183779	8	37553269	37557537	1	1	42541	0.20469	0.41891	ZNF703
ENSG00000167291	17	77906142	78009647	151	38	42494	0.20452	0.41897	TBC1D16
ENSG00000170310	17	9153788	9479908	581	69	42650	0.20428	0.41907	STX8
ENSG00000178372	10	5540658	5541533	1	1	42902	0.20421	0.4191	CALML5
ENSG00000127445	19	9945933	9960358	23	5	42843	0.20417	0.41911	PIN1
ENSG00000175393	11	7949180	7950209	6	2	42919	0.20391	0.41921	OR10A6
ENSG00000269074	2	11603927	11606274	6	2	42828	0.20386	0.41923	AC099344.1
ENSG00000186117	11	55578854	55579952	6	1	42880	0.20365	0.41931	OR5L1
ENSG00000114302	3	48782030	48885279	73	12	42881	0.20362	0.41932	PRKAR2A
ENSG00000198756	1	183898796	184006863	300	27	42792	0.20349	0.41938	COLGALT2
ENSG00000144820	3	100328433	100414323	136	10	42862	0.2034	0.41941	GPR128
ENSG00000178171	2	131513008	131525707	6	1	42928	0.2033	0.41945	AMER3
ENSG00000118245	2	217724181	217724787	1	1	42781	0.20328	0.41946	TNP1
ENSG00000141098	16	67708434	67753324	55	9	42843	0.20297	0.41958	GFOD2
ENSG00000175161	3	85008132	86123579	2669	53	42860	0.2026	0.41972	CADM2
ENSG00000100632	14	69846848	69865344	47	10	42880	0.20262	0.41972	ERH
ENSG00000113805	3	74311719	74570291	526	50	42744	0.20258	0.41973	CNTN3
ENSG00000008294	17	49039535	49198226	177	16	42762	0.20248	0.41977	SPAG9
ENSG00000084112	12	109176466	109251366	92	16	42798	0.20243	0.41979	SSH1
ENSG00000132950	13	20397622	20437776	109	5	42916	0.20231	0.41984	ZMYM5
ENSG00000204880	17	39253233	39254393	10	2	42881	0.20229	0.41984	KRTAP4-8
ENSG00000101098	20	43380449	43438979	98	13	42723	0.20223	0.41987	RIMS4
ENSG00000105219	19	40728115	40732597	8	4	42832	0.20208	0.41993	CNTD2
ENSG00000196826	19	12572373	12662288	217	19	42652	0.20204	0.41994	ZNF709
ENSG00000124875	4	74702214	74714781	22	8	42844	0.20169	0.42008	CXCL6
ENSG00000203813	6	27777842	27778314	1	1	42927	0.2015	0.42015	HIST1H3H
ENSG00000211455	12	27396901	27478892	240	30	42695	0.20152	0.42015	STK38L
ENSG00000123739	4	110631145	110651233	30	8	42829	0.20142	0.42018	PLA2G12A
ENSG00000101251	20	13829893	13977089	408	40	42864	0.20143	0.42018	SEL1L2
ENSG00000080608	9	2720469	2844241	315	34	42639	0.20127	0.42024	KIAA0020
ENSG00000151577	3	113847499	113918254	192	25	42896	0.20113	0.4203	DRD3
ENSG00000135185	7	86825478	86849903	63	7	42877	0.20103	0.42034	TMEM243
ENSG00000213445	11	65405568	65418401	21	7	42845	0.20101	0.42035	SIPA1
ENSG00000087237	16	56995762	57017757	77	15	42796	0.20083	0.42042	CETP
ENSG00000187094	3	42299317	42307699	18	4	42754	0.20045	0.42056	CCK
ENSG00000173141	13	21750784	21753223	3	2	42877	0.20038	0.42059	MRP63
ENSG00000168438	6	110501344	110575478	167	16	42863	0.20016	0.42068	CDC40
ENSG00000133661	10	81697496	81742370	223	13	42897	0.20005	0.42072	SFTPD
ENSG00000269514	12	48592170	48595814	26	5	42886	0.19995	0.42076	DKFZP779L1853
ENSG00000080910	1	196788898	196928356	179	18	42708	0.19977	0.42083	CFHR2
ENSG00000154957	17	11880756	11900827	34	6	42808	0.19977	0.42083	ZNF18
ENSG00000156876	1	100549119	100598511	121	13	42875	0.19948	0.42094	SASS6
ENSG00000160193	21	44263204	44299678	165	18	42786	0.19948	0.42094	WDR4
ENSG00000110344	11	118230300	118269926	63	11	42842	0.19928	0.42102	UBE4A
ENSG00000164604	7	112718386	112727833	17	8	42643	0.19923	0.42104	GPR85
ENSG00000114378	3	50337320	50349812	12	4	42765	0.19907	0.4211	HYAL1
ENSG00000040633	17	7138347	7143041	5	2	42761	0.19901	0.42113	PHF23
ENSG00000124795	6	18224099	18265054	68	14	42850	0.19892	0.42116	DEK
ENSG00000179750	22	39378352	39388809	6	2	41981	0.19868	0.42126	APOBEC3B
ENSG00000084676	2	24714783	24993571	603	28	42860	0.19856	0.4213	NCOA1
ENSG00000169908	3	149086809	149095652	17	3	42874	0.19835	0.42139	TM4SF1
ENSG00000240891	3	111393523	111565294	587	40	42851	0.19816	0.42146	PLCXD2
ENSG00000114125	3	141457046	141466402	24	4	42877	0.19794	0.42155	RNF7
ENSG00000185085	11	62414320	62420774	4	2	42868	0.19785	0.42158	INTS5
ENSG00000180739	19	10623623	10628607	9	4	42111	0.19785	0.42158	S1PR5
ENSG00000205858	7	16566505	16621193	193	29	42823	0.1977	0.42164	LRRC72
ENSG00000128595	7	128379346	128411861	81	8	42754	0.1976	0.42168	CALU
ENSG00000250722	5	42799982	42887494	218	22	42794	0.19747	0.42173	SEPP1
ENSG00000100575	14	58875212	58894332	17	3	42662	0.19727	0.42181	TIMM9
ENSG00000088035	1	63833261	63904233	149	17	42832	0.19724	0.42182	ALG6
ENSG00000183579	22	29279580	29453475	344	29	42853	0.19722	0.42183	ZNRF3
ENSG00000240972	22	24236191	24237414	3	1	42836	0.1963	0.42219	MIF
ENSG00000154122	5	14704910	14871887	365	37	42785	0.19628	0.4222	ANKH
ENSG00000139323	12	89813495	89919801	262	17	42879	0.19628	0.4222	POC1B
ENSG00000144455	3	3742498	4508965	2618	105	42776	0.19604	0.42229	SUMF1
ENSG00000221983	19	18682540	18688360	15	4	42756	0.19593	0.42233	UBA52
ENSG00000113196	5	153854532	153857824	10	6	42786	0.19592	0.42234	HAND1
ENSG00000132294	8	132916335	133025889	264	17	42848	0.1959	0.42234	EFR3A
ENSG00000115568	2	219502639	219524378	35	4	42863	0.19566	0.42244	ZNF142
ENSG00000163297	4	80822303	81046608	486	30	42861	0.19547	0.42251	ANTXR2
ENSG00000134207	1	114631913	114696541	246	54	42709	0.19541	0.42253	SYT6
ENSG00000131591	1	1017198	1051741	80	7	42759	0.19516	0.42263	C1orf159
ENSG00000139631	12	53551447	53575135	30	4	42869	0.19492	0.42273	CSAD
ENSG00000163527	3	31574130	31679112	160	14	42812	0.19477	0.42278	STT3B
ENSG00000185670	11	62515791	62521660	8	4	42888	0.19463	0.42284	ZBTB3
ENSG00000169570	5	118173017	118324240	265	27	42824	0.19457	0.42286	DTWD2
ENSG00000215568	22	17442826	17489112	178	15	42777	0.19456	0.42287	GAB4
ENSG00000131188	5	176873446	176883283	13	4	42777	0.19451	0.42289	PRR7
ENSG00000108578	17	28575218	28619074	67	11	42837	0.19446	0.42291	BLMH
ENSG00000140323	15	40650436	40663257	30	8	42859	0.19436	0.42295	DISP2
ENSG00000161692	17	42785976	42829632	73	15	42854	0.19386	0.42314	DBF4B
ENSG00000197283	6	33387847	33421466	46	11	42872	0.19364	0.42323	SYNGAP1
ENSG00000009765	6	150690028	150727105	215	18	42866	0.19356	0.42326	IYD
ENSG00000111424	12	48235320	48336831	223	26	42758	0.19352	0.42328	VDR
ENSG00000069275	1	205681947	205719404	80	17	42886	0.19342	0.42331	NUCKS1
ENSG00000198721	6	4115923	4135831	56	7	42913	0.19339	0.42332	ECI2
ENSG00000111832	6	116892530	116918838	62	11	42876	0.19332	0.42335	RWDD1
ENSG00000198001	12	44152747	44183346	73	9	42899	0.19325	0.42338	IRAK4
ENSG00000033800	15	68346517	68483096	151	18	42726	0.19327	0.42338	PIAS1
ENSG00000037749	5	153418466	153600038	471	32	42857	0.1932	0.4234	MFAP3
ENSG00000159217	17	47074774	47133012	95	14	42819	0.19316	0.42342	IGF2BP1
ENSG00000136929	9	100689073	100707138	27	4	42868	0.19312	0.42343	HEMGN
ENSG00000145248	4	48485360	48491213	10	2	42786	0.19308	0.42345	SLC10A4
ENSG00000112514	6	33384219	33386094	2	1	42914	0.19304	0.42347	CUTA
ENSG00000145194	3	183967438	184010819	85	13	42836	0.19281	0.42356	ECE2
ENSG00000176623	8	87480486	87526586	118	10	42875	0.1927	0.4236	RMDN1
ENSG00000157734	15	64443914	64449680	10	4	42631	0.19236	0.42373	SNX22
ENSG00000132953	13	21351469	21477187	232	15	42851	0.19219	0.4238	XPO4
ENSG00000133477	22	40390953	40439533	72	11	42663	0.19217	0.4238	FAM83F
ENSG00000167555	19	52901102	52921665	27	4	42674	0.1921	0.42383	ZNF528
ENSG00000134321	2	7005937	7038370	21	4	42799	0.19208	0.42384	RSAD2
ENSG00000220702	22	44761431	44762164	5	3	42198	0.19194	0.4239	RP1-32I10.10
ENSG00000071626	19	1407568	1435719	25	3	42803	0.1919	0.42391	DAZAP1
ENSG00000197841	19	35225060	35233777	16	7	42862	0.1919	0.42391	ZNF181
ENSG00000130711	9	133539981	133558368	28	7	42704	0.19185	0.42393	PRDM12
ENSG00000167614	19	54926393	54948080	72	14	42740	0.19186	0.42393	TTYH1
ENSG00000079432	19	42772689	42799949	18	2	42810	0.19166	0.42401	CIC
ENSG00000106823	9	95256365	95298937	98	13	42903	0.19156	0.42404	ECM2
ENSG00000175826	17	7146910	7155810	8	3	42823	0.19157	0.42404	CTDNEP1
ENSG00000173876	10	92828	120103	52	10	42675	0.1915	0.42407	TUBB8
ENSG00000171476	4	57514155	57548065	121	20	42754	0.19128	0.42415	HOPX
ENSG00000143578	1	153940010	153946839	10	3	42806	0.19123	0.42417	CREB3L4
ENSG00000106631	7	44178463	44180931	9	3	42746	0.19119	0.42419	MYL7
ENSG00000064886	1	111743393	111786062	137	19	42744	0.1907	0.42438	CHI3L2
ENSG00000113088	5	54320081	54330398	18	5	42581	0.1903	0.42454	GZMK
ENSG00000156194	4	76781020	76823724	82	13	42817	0.19017	0.42459	PPEF2
ENSG00000173409	1	231114727	231136341	59	8	42894	0.19006	0.42463	ARV1
ENSG00000060982	12	24964295	25102393	496	48	42782	0.18998	0.42466	BCAT1
ENSG00000135441	12	56109820	56113871	4	2	42654	0.18983	0.42472	BLOC1S1
ENSG00000253293	7	27210210	27219880	6	2	42714	0.18958	0.42482	HOXA10
ENSG00000258315	17	6917814	6920844	6	2	42906	0.18939	0.42489	C17orf49
ENSG00000133731	8	82570196	82598928	72	16	42848	0.18928	0.42494	IMPA1
ENSG00000104881	19	45882892	45909607	49	13	42629	0.18901	0.42504	PPP1R13L
ENSG00000103710	15	65345679	65369028	46	9	42748	0.18899	0.42505	RASL12
ENSG00000251503	1	10490159	10512210	51	7	42834	0.18873	0.42515	APITD1-CORT
ENSG00000175279	1	10490159	10512210	51	7	42834	0.18873	0.42515	APITD1
ENSG00000137857	15	45422131	45457774	73	10	42687	0.18835	0.4253	DUOX1
ENSG00000145246	4	47487305	47595503	354	34	42788	0.18828	0.42533	ATP10D
ENSG00000131069	20	33459949	33515769	77	5	42897	0.18828	0.42533	ACSS2
ENSG00000166342	18	70409549	70535381	370	28	42786	0.18819	0.42536	NETO1
ENSG00000178718	15	75246757	75249805	1	1	42712	0.18751	0.42563	RPP25
ENSG00000175166	3	184016497	184026842	20	6	42856	0.18748	0.42564	PSMD2
ENSG00000164619	7	33944523	34195484	441	45	42796	0.18747	0.42565	BMPER
ENSG00000104356	8	99129525	99172062	178	17	42852	0.1873	0.42571	POP1
ENSG00000100918	14	24641062	24649463	14	3	42696	0.18681	0.42591	REC8
ENSG00000095970	6	41126244	41130924	4	2	42894	0.18654	0.42601	TREM2
ENSG00000205078	16	77233294	77247112	69	10	42887	0.18645	0.42604	SYCE1L
ENSG00000089597	11	62392298	62414104	16	5	42760	0.18639	0.42607	GANAB
ENSG00000133318	11	63448918	63527363	43	11	42736	0.18628	0.42611	RTN3
ENSG00000118680	18	3261907	3278282	77	4	42867	0.18619	0.42615	MYL12B
ENSG00000136449	17	48585745	48608862	69	10	42820	0.18613	0.42617	MYCBPAP
ENSG00000243489	21	46066331	46067564	2	1	42625	0.18614	0.42617	KRTAP10-11
ENSG00000164651	7	20823906	20826505	2	1	42424	0.18593	0.42625	SP8
ENSG00000168260	14	50550369	50559361	20	5	42869	0.18584	0.42629	C14orf183
ENSG00000197653	12	124247042	124420753	421	38	42761	0.18571	0.42634	DNAH10
ENSG00000107957	10	105348285	105615301	643	61	42760	0.18555	0.4264	SH3PXD2A
ENSG00000216588	19	45116940	45140081	75	13	42698	0.18549	0.42642	IGSF23
ENSG00000113360	5	31400604	31532303	314	24	42847	0.18543	0.42645	DROSHA
ENSG00000008988	8	56979854	56987069	22	4	42843	0.18517	0.42655	RPS20
ENSG00000130731	16	684429	686358	1	1	42875	0.18485	0.42667	C16orf13
ENSG00000155760	2	202899310	202903160	6	3	42890	0.18433	0.42688	FZD7
ENSG00000173465	11	65337901	65341413	5	2	42885	0.1843	0.42689	SSSCA1
ENSG00000146676	7	44915896	44924960	10	5	42851	0.18425	0.42691	PURB
ENSG00000147606	8	92221722	92410378	361	31	42828	0.18419	0.42693	SLC26A7
ENSG00000166341	11	6642556	6677085	87	18	42780	0.18399	0.42701	DCHS1
ENSG00000185869	19	37379026	37407193	79	8	42914	0.184	0.42701	ZNF829
ENSG00000114654	3	128720472	128759585	47	9	42795	0.18376	0.4271	EFCC1
ENSG00000130035	12	4829507	4960277	405	39	42830	0.18369	0.42713	GALNT8
ENSG00000166405	11	8127597	8190602	175	15	42891	0.18365	0.42714	RIC3
ENSG00000135577	6	142379467	142409936	58	8	42699	0.18357	0.42718	NMBR
ENSG00000101255	20	361261	378203	24	10	42363	0.18335	0.42726	TRIB3
ENSG00000108557	17	17584787	17714767	173	23	42828	0.18327	0.42729	RAI1
ENSG00000050327	7	144052381	144077725	9	2	42847	0.18324	0.4273	ARHGEF5
ENSG00000112539	6	165693153	165723096	71	9	42866	0.18295	0.42742	C6orf118
ENSG00000185818	4	2061239	2070816	11	1	42831	0.18292	0.42743	NAT8L
ENSG00000102974	16	67596310	67673086	95	15	42830	0.18293	0.42743	CTCF
ENSG00000182473	17	74077087	74117657	46	7	42685	0.18213	0.42774	EXOC7
ENSG00000132185	1	161676762	161684142	32	7	42850	0.18197	0.4278	FCRLA
ENSG00000204634	2	101624079	101869328	568	34	42791	0.18183	0.42786	TBC1D8
ENSG00000180438	3	13978756	14124311	252	12	42840	0.18179	0.42787	TPRXL
ENSG00000001630	7	91741465	91772266	52	3	42776	0.18175	0.42789	CYP51A1
ENSG00000140534	15	90118713	90174287	124	11	42798	0.18173	0.4279	TICRR
ENSG00000113645	5	167718656	167899308	557	67	42709	0.1817	0.42791	WWC1
ENSG00000258388	6	32121622	32139755	43	13	42909	0.18158	0.42796	PPT2-EGFL8
ENSG00000143105	1	111059839	111061797	5	2	42564	0.18155	0.42797	KCNA10
ENSG00000154743	3	12525931	12581122	208	14	42877	0.18146	0.428	TSEN2
ENSG00000118369	11	77899858	77925757	46	8	42685	0.18097	0.4282	USP35
ENSG00000135824	1	182615239	182653711	95	11	42888	0.18068	0.42831	RGS8
ENSG00000074621	15	65903704	65953333	84	7	42853	0.18038	0.42843	SLC24A1
ENSG00000132155	3	12625100	12705725	172	14	42891	0.18032	0.42845	RAF1
ENSG00000171530	5	76986991	77164604	600	33	42766	0.18029	0.42846	TBCA
ENSG00000168830	6	87647024	87726349	175	17	42842	0.1801	0.42854	HTR1E
ENSG00000101004	20	25433341	25566153	281	17	42875	0.1801	0.42854	NINL
ENSG00000078898	20	31595406	31611515	41	10	42685	0.1801	0.42854	BPIFB2
ENSG00000133055	1	203136939	203144941	20	6	42529	0.18004	0.42856	MYBPH
ENSG00000115271	2	163175350	163228105	33	3	42866	0.17984	0.42864	GCA
ENSG00000240720	7	91741473	91808845	100	6	42792	0.17954	0.42876	LRRD1
ENSG00000111671	12	6980099	6998522	32	3	42765	0.17949	0.42878	SPSB2
ENSG00000180483	20	29964967	29978406	33	7	42561	0.17941	0.42881	DEFB119
ENSG00000170683	11	7960081	7961141	1	1	42929	0.17937	0.42882	OR10A3
ENSG00000168769	4	106067032	106200973	226	28	42896	0.17914	0.42891	TET2
ENSG00000073670	17	42836399	42859214	52	7	42842	0.17906	0.42895	ADAM11
ENSG00000187486	11	17407406	17410878	10	3	42880	0.17866	0.4291	KCNJ11
ENSG00000223601	10	22497743	22498950	4	2	42933	0.17828	0.42925	EBLN1
ENSG00000204619	6	30034486	30038110	18	5	42931	0.17806	0.42934	PPP1R11
ENSG00000197808	19	37128094	37157755	56	8	42889	0.178	0.42936	ZNF461
ENSG00000198286	7	2945775	3083579	437	55	42665	0.17796	0.42938	CARD11
ENSG00000145819	5	142149949	142608576	956	69	42837	0.17781	0.42943	ARHGAP26
ENSG00000111245	12	111348623	111358526	35	4	42897	0.17774	0.42947	MYL2
ENSG00000186642	11	72287185	72385635	263	25	42837	0.17759	0.42952	PDE2A
ENSG00000205464	5	81575281	81682796	177	22	42814	0.17751	0.42955	ATP6AP1L
ENSG00000137962	1	94614544	94740624	189	29	42832	0.17745	0.42958	ARHGAP29
ENSG00000197385	3	32023263	32033120	36	4	42895	0.17744	0.42958	ZNF860
ENSG00000164296	5	149372681	149380730	11	3	42779	0.17734	0.42962	TIGD6
ENSG00000131508	5	138906016	139008018	101	10	42752	0.17724	0.42966	UBE2D2
ENSG00000162777	1	111729796	111747157	38	13	42458	0.17715	0.4297	DENND2D
ENSG00000007376	16	834974	838397	5	2	42692	0.1771	0.42972	RPUSD1
ENSG00000165609	10	12207324	12238143	58	12	42599	0.17672	0.42986	NUDT5
ENSG00000164011	1	43312280	43318148	4	2	42661	0.17661	0.42991	ZNF691
ENSG00000130764	1	3696784	3713068	69	11	42627	0.17658	0.42992	LRRC47
ENSG00000106683	7	73497263	73536855	65	10	42620	0.17654	0.42994	LIMK1
ENSG00000119242	12	124403207	124457378	108	9	42840	0.17649	0.42995	CCDC92
ENSG00000221821	6	42858005	42858554	1	1	42914	0.17636	0.43001	C6orf226
ENSG00000150991	12	125396150	125401914	7	3	42856	0.17621	0.43006	UBC
ENSG00000135414	12	56137064	56150911	9	3	42898	0.17619	0.43007	GDF11
ENSG00000003436	2	188328957	188430487	207	29	42817	0.17598	0.43015	TFPI
ENSG00000143768	1	226124298	226129189	6	3	42332	0.17592	0.43018	LEFTY2
ENSG00000177679	7	75831216	75916605	150	17	42828	0.1758	0.43023	SRRM3
ENSG00000157554	21	39751949	40033704	808	69	42800	0.17576	0.43024	ERG
ENSG00000254553	1	32930658	33066393	240	9	42803	0.17574	0.43025	RP1-27O5.3
ENSG00000005001	16	2902728	2908171	12	4	42705	0.17521	0.43046	PRSS22
ENSG00000214788	11	59705928	59712807	5	3	42798	0.17517	0.43047	OOSP1
ENSG00000170860	3	14219858	14242619	45	8	42870	0.17512	0.43049	LSM3
ENSG00000137310	6	31126319	31134936	54	9	42932	0.17502	0.43053	TCF19
ENSG00000145536	5	5140443	5320417	676	78	42779	0.17487	0.43059	ADAMTS16
ENSG00000162383	1	53552855	53608289	262	29	42749	0.17481	0.43062	SLC1A7
ENSG00000185332	17	79285074	79304474	73	8	42729	0.17468	0.43066	TMEM105
ENSG00000136068	3	57994127	58157982	373	30	42754	0.17445	0.43076	FLNB
ENSG00000171160	10	99374310	99393344	34	5	42835	0.17424	0.43084	MORN4
ENSG00000165457	11	71927645	71932994	8	3	42888	0.17398	0.43094	FOLR2
ENSG00000137440	4	15937192	15940363	9	3	42808	0.17392	0.43096	FGFBP1
ENSG00000135249	7	105172532	105208124	69	8	42895	0.17393	0.43096	RINT1
ENSG00000185507	11	612553	615999	12	2	42930	0.17378	0.43102	IRF7
ENSG00000135913	2	219314974	219433084	176	8	42824	0.17356	0.43111	USP37
ENSG00000137628	4	169137444	169239958	310	19	42855	0.17354	0.43111	DDX60
ENSG00000163026	2	24252210	24272445	47	10	42788	0.17346	0.43115	C2orf44
ENSG00000089169	12	113008184	113336686	555	49	42801	0.17332	0.4312	RPH3A
ENSG00000079277	1	47023090	47082515	117	12	42871	0.17288	0.43137	MKNK1
ENSG00000133105	13	32313674	32377009	188	18	42873	0.17284	0.43139	RXFP2
ENSG00000086666	15	80351910	80430735	177	18	42846	0.17277	0.43142	ZFAND6
ENSG00000117758	1	28099694	28150963	31	4	42830	0.17273	0.43143	STX12
ENSG00000137474	11	76839310	76926284	258	26	42660	0.17268	0.43145	MYO7A
ENSG00000187123	2	150186499	150330662	276	25	42818	0.17259	0.43149	LYPD6
ENSG00000143947	2	55459039	55462989	11	5	42869	0.17255	0.4315	RPS27A
ENSG00000188167	3	33131913	33138293	5	3	42785	0.17226	0.43161	TMPPE
ENSG00000112701	6	76311225	76427997	258	16	42878	0.17229	0.43161	SENP6
ENSG00000138780	4	106629935	106768885	284	9	42905	0.17225	0.43162	GSTCD
ENSG00000257040	14	72456191	72458326	6	2	42883	0.17223	0.43163	AC005477.1
ENSG00000151422	5	108083523	108532542	1474	48	42860	0.17213	0.43167	FER
ENSG00000179477	17	7975954	7991021	33	9	42703	0.1719	0.43176	ALOX12B
ENSG00000148835	10	105127724	105148822	18	4	42844	0.17178	0.43181	TAF5
ENSG00000268163	19	57949338	57988904	123	11	42761	0.17172	0.43183	AC004076.9
ENSG00000185666	22	32908539	33454358	1490	98	42829	0.17172	0.43183	SYN3
ENSG00000182230	5	175487692	175559261	20	5	42654	0.17148	0.43192	FAM153B
ENSG00000248713	4	100557686	100575805	51	11	42848	0.17144	0.43194	RP11-766F14.2
ENSG00000181894	19	58637619	58666477	76	13	42672	0.17144	0.43194	ZNF329
ENSG00000100567	14	58711549	58738730	47	9	42838	0.17088	0.43216	PSMA3
ENSG00000123353	12	56211703	56215663	1	1	42871	0.17082	0.43218	ORMDL2
ENSG00000100079	22	37966255	37978623	27	4	42704	0.17074	0.43221	LGALS2
ENSG00000103051	16	70514471	70557468	51	8	42742	0.17073	0.43222	COG4
ENSG00000168763	2	97481982	97499648	14	2	42896	0.17059	0.43227	CNNM3
ENSG00000162300	11	64851695	64855870	2	1	42926	0.16976	0.4326	ZFPL1
ENSG00000124228	20	47835884	47860614	76	9	42910	0.16969	0.43263	DDX27
ENSG00000088888	20	3827487	3849280	33	11	42750	0.16938	0.43275	MAVS
ENSG00000130635	9	137533620	137736686	735	55	42727	0.16933	0.43277	COL5A1
ENSG00000115194	2	27476552	27498685	26	5	42804	0.16873	0.433	SLC30A3
ENSG00000142675	1	26503894	26516377	25	6	42861	0.16859	0.43306	CNKSR1
ENSG00000176879	11	4944531	4945637	8	3	42927	0.16838	0.43314	OR51G1
ENSG00000100604	14	93389425	93401638	46	10	42822	0.16829	0.43318	CHGA
ENSG00000142910	1	32042116	32053288	7	4	42387	0.16807	0.43326	TINAGL1
ENSG00000133083	13	36345478	36705443	1001	83	42818	0.16802	0.43328	DCLK1
ENSG00000272195	1	245132652	245134390	4	2	42717	0.16795	0.43331	RP11-156E8.1
ENSG00000069943	15	55611158	55647846	109	16	42883	0.16793	0.43332	PIGB
ENSG00000162913	1	228391207	228401365	17	2	42848	0.16772	0.4334	C1orf145
ENSG00000136011	12	103981051	104160505	560	62	42815	0.16735	0.43355	STAB2
ENSG00000196689	17	3468738	3500392	113	20	42517	0.16733	0.43355	TRPV1
ENSG00000062370	19	44830708	44871377	127	14	42832	0.16725	0.43359	ZNF112
ENSG00000111490	12	65174589	65274812	123	19	42797	0.16685	0.43374	TBC1D30
ENSG00000130816	19	10244021	10341962	188	22	42747	0.16678	0.43377	DNMT1
ENSG00000185055	7	105205567	105241322	75	14	42737	0.16639	0.43393	EFCAB10
ENSG00000198598	12	132312938	132336328	96	16	42677	0.16623	0.43399	MMP17
ENSG00000173599	11	66615704	66725847	200	24	42869	0.16615	0.43402	PC
ENSG00000122180	1	203052260	203055164	8	4	42473	0.16601	0.43407	MYOG
ENSG00000169989	4	153690506	153700916	19	4	42857	0.16599	0.43408	TIGD4
ENSG00000162104	16	4003388	4166186	561	62	42693	0.16598	0.43408	ADCY9
ENSG00000110047	11	64619114	64655768	73	8	42726	0.16547	0.43429	EHD1
ENSG00000184459	22	32809834	32860471	190	39	42775	0.16542	0.4343	BPIFC
ENSG00000074964	1	17866330	18024369	251	22	42776	0.16528	0.43436	ARHGEF10L
ENSG00000002330	11	64037302	64052176	18	7	42877	0.16526	0.43437	BAD
ENSG00000145425	4	152020725	152025804	3	2	42920	0.16487	0.43453	RPS3A
ENSG00000167302	17	79202077	79212891	15	4	42667	0.16482	0.43454	ENTHD2
ENSG00000250673	4	147145709	147150208	6	3	42717	0.16476	0.43457	RP11-6L6.2
ENSG00000163430	3	120111140	120170100	162	21	42856	0.16455	0.43465	FSTL1
ENSG00000166573	18	74962505	74980858	85	16	42815	0.16448	0.43468	GALR1
ENSG00000158901	20	44179792	44207965	164	3	42884	0.16432	0.43474	WFDC8
ENSG00000089723	14	94492675	94515276	80	9	42832	0.16401	0.43486	OTUB2
ENSG00000106624	7	44143960	44154161	26	7	42758	0.16379	0.43495	AEBP1
ENSG00000143797	2	8992820	9143942	212	14	42885	0.16325	0.43516	MBOAT2
ENSG00000073861	17	45810610	45823485	40	8	42736	0.16322	0.43517	TBX21
ENSG00000149577	11	117049449	117068160	50	9	42893	0.16316	0.4352	SIDT2
ENSG00000107736	10	73156691	73575702	1172	134	42785	0.16307	0.43523	CDH23
ENSG00000171222	20	34541539	34547394	16	4	42861	0.16303	0.43525	SCAND1
ENSG00000082898	2	61704984	61765761	92	9	42860	0.16278	0.43535	XPO1
ENSG00000177885	17	73314157	73401790	196	12	42858	0.16271	0.43537	GRB2
ENSG00000227011	17	51062880	51065012	2	1	42929	0.16269	0.43538	C17orf112
ENSG00000101558	18	9913999	9960018	117	17	42818	0.16245	0.43547	VAPA
ENSG00000135740	16	67271586	67306093	37	9	42867	0.16235	0.43552	SLC9A5
ENSG00000133657	3	194123401	194219093	157	14	42822	0.1622	0.43557	ATP13A3
ENSG00000260342	16	18799385	18812841	23	5	42697	0.16216	0.43559	RP11-1035H13.3
ENSG00000130540	22	44220389	44258398	136	15	42868	0.16217	0.43559	SULT4A1
ENSG00000151789	3	21459915	22414812	4077	209	42773	0.16208	0.43562	ZNF385D
ENSG00000269028	3	96335981	96337000	3	1	42922	0.16167	0.43578	MTRNR2L12
ENSG00000078618	1	52254863	52344477	144	20	42819	0.16134	0.43591	NRD1
ENSG00000161847	19	10426888	10444316	56	11	42811	0.1612	0.43597	RAVER1
ENSG00000112667	6	43193367	43197222	5	2	42860	0.16111	0.436	DNPH1
ENSG00000146574	7	6833765	6866401	3	2	42473	0.16096	0.43606	CCZ1B
ENSG00000188782	1	26517052	26529459	60	9	42810	0.16058	0.43621	CATSPER4
ENSG00000143303	1	156698234	156706752	13	4	42875	0.16015	0.43638	RRNAD1
ENSG00000165617	14	59100685	59115039	28	7	42770	0.16012	0.43639	DACT1
ENSG00000163617	3	113682984	113775460	116	17	42836	0.15999	0.43644	KIAA1407
ENSG00000166439	11	74459913	74553458	158	15	42865	0.15994	0.43646	RNF169
ENSG00000004478	12	2904119	2914576	8	3	42804	0.15985	0.4365	FKBP4
ENSG00000165730	10	70587298	70655188	184	24	42767	0.15938	0.43669	STOX1
ENSG00000138587	15	56713742	56757335	87	12	42792	0.15931	0.43671	MNS1
ENSG00000129951	19	812518	821967	28	5	42647	0.15916	0.43677	LPPR3
ENSG00000196366	9	139377947	139380518	4	2	42808	0.15851	0.43703	C9orf163
ENSG00000197020	19	21905568	21950430	190	15	42875	0.15845	0.43705	ZNF100
ENSG00000142619	1	17575593	17610728	162	23	42753	0.15843	0.43706	PADI3
ENSG00000123411	12	56401443	56432219	27	5	42880	0.15841	0.43707	IKZF4
ENSG00000105879	7	107384142	107402112	27	4	42855	0.15827	0.43712	CBLL1
ENSG00000183401	19	11455360	11465620	13	3	42847	0.15827	0.43712	CCDC159
ENSG00000163254	2	208992861	208994554	5	3	42865	0.15811	0.43719	CRYGC
ENSG00000185290	7	56182374	56184093	2	1	42845	0.15803	0.43722	NUPR1L
ENSG00000141232	17	48939584	48945339	6	3	42586	0.15803	0.43722	TOB1
ENSG00000233276	3	49394609	49396033	2	1	42933	0.15797	0.43724	GPX1
ENSG00000119231	3	196594727	196661585	160	15	42699	0.15788	0.43728	SENP5
ENSG00000151012	4	139085251	139163503	214	24	42758	0.15788	0.43728	SLC7A11
ENSG00000204613	6	30119722	30128711	30	6	42915	0.1577	0.43735	TRIM10
ENSG00000165060	9	71650175	71715094	234	18	42852	0.15766	0.43736	FXN
ENSG00000135127	12	120427673	120532298	194	17	42860	0.15757	0.4374	CCDC64
ENSG00000178343	4	42399856	42404504	16	6	42708	0.15748	0.43743	SHISA3
ENSG00000205864	11	1718425	1718985	3	1	42679	0.15746	0.43744	KRTAP5-6
ENSG00000178460	8	67782984	67834283	71	9	42854	0.15731	0.4375	MCMDC2
ENSG00000121644	1	244816237	244872335	28	6	42722	0.15712	0.43757	DESI2
ENSG00000093183	3	42589461	42642572	128	15	42875	0.15667	0.43775	SEC22C
ENSG00000136161	13	49063095	49107369	36	10	42774	0.15657	0.43779	RCBTB2
ENSG00000115649	2	220036619	220042828	17	3	42742	0.15645	0.43784	CNPPD1
ENSG00000116176	16	1271651	1275257	27	8	42632	0.15645	0.43784	TPSG1
ENSG00000139624	12	50523575	50561288	51	5	42858	0.15643	0.43785	CERS5
ENSG00000272268	2	6111712	6114374	9	3	42794	0.15635	0.43788	DKFZP761K2322
ENSG00000145965	6	3982909	3984372	4	1	42618	0.15597	0.43803	C6ORF50
ENSG00000105643	19	18111941	18124911	31	7	42734	0.15586	0.43807	ARRDC2
ENSG00000164885	7	150750899	150755617	11	4	42806	0.15572	0.43813	CDK5
ENSG00000196208	2	11674242	11782914	198	27	42686	0.15565	0.43815	GREB1
ENSG00000100448	14	25042728	25045466	7	3	42803	0.15567	0.43815	CTSG
ENSG00000070081	11	17229700	17371521	283	17	42764	0.1556	0.43817	NUCB2
ENSG00000148019	9	80850978	80894606	90	15	42873	0.15545	0.43823	CEP78
ENSG00000261934	5	140782520	140892546	251	30	42897	0.15536	0.43827	PCDHGA9
ENSG00000158874	1	161192082	161193421	2	1	42755	0.15515	0.43835	APOA2
ENSG00000113460	5	34915481	34926101	12	4	42894	0.15509	0.43837	BRIX1
ENSG00000157423	16	70841281	71264625	204	22	42663	0.15509	0.43838	HYDIN
ENSG00000136169	13	50018429	50069138	142	14	42860	0.15501	0.43841	SETDB2
ENSG00000070371	22	19166986	19279239	284	14	42895	0.15486	0.43847	CLTCL1
ENSG00000154165	3	98250743	98251960	2	1	42884	0.15472	0.43852	GPR15
ENSG00000133739	8	86019382	86058311	53	10	42866	0.15468	0.43854	LRRCC1
ENSG00000186479	5	63802084	63908139	194	26	42790	0.15456	0.43858	RGS7BP
ENSG00000227059	12	133794898	133812681	33	5	42109	0.15456	0.43858	ANHX
ENSG00000040731	5	24487209	24645087	521	26	42808	0.15454	0.43859	CDH10
ENSG00000163354	1	154990996	155006257	25	7	42673	0.15445	0.43863	DCST2
ENSG00000167103	9	130683158	130693076	12	3	42883	0.15443	0.43864	PIP5KL1
ENSG00000254997	11	71259466	71260653	6	2	42007	0.15423	0.43872	KRTAP5-9
ENSG00000188042	2	235401685	235405697	5	2	42830	0.15418	0.43873	ARL4C
ENSG00000095932	19	3474405	3480540	13	4	42626	0.15328	0.43909	C19orf77
ENSG00000255181	8	144788864	144790279	2	1	42292	0.15326	0.4391	CCDC166
ENSG00000179476	14	45366498	45376460	20	4	42820	0.15313	0.43915	C14orf28
ENSG00000151079	12	4918342	4960277	215	26	42882	0.15304	0.43918	KCNA6
ENSG00000129993	16	88941266	89043612	384	33	42747	0.15283	0.43926	CBFA2T3
ENSG00000105989	7	116916685	116963343	75	20	42736	0.15272	0.43931	WNT2
ENSG00000156162	8	95731931	95806064	215	19	42792	0.15269	0.43932	DPY19L4
ENSG00000198538	19	53300662	53360853	213	31	42356	0.15256	0.43937	ZNF28
ENSG00000225526	3	12556433	12602558	139	15	42860	0.15254	0.43938	C3orf83
ENSG00000164935	8	105351315	105368917	51	11	42906	0.15237	0.43945	DCSTAMP
ENSG00000167244	11	2150342	2170833	52	13	42693	0.15218	0.43952	IGF2
ENSG00000124613	6	27342394	27371683	151	6	42894	0.15209	0.43956	ZNF391
ENSG00000135365	11	45950871	46142985	311	16	42806	0.15189	0.43964	PHF21A
ENSG00000167904	8	56608983	56685966	174	18	42765	0.15171	0.43971	TMEM68
ENSG00000143520	1	152321211	152332482	15	2	42807	0.15168	0.43972	FLG2
ENSG00000114745	3	39138150	39149854	34	9	42879	0.15162	0.43974	GORASP1
ENSG00000131408	19	50832910	50886239	92	9	42765	0.15157	0.43976	NR1H2
ENSG00000229292	19	56280507	56284545	2	1	41634	0.15153	0.43978	RFPL4AL1
ENSG00000170920	19	9236688	9237626	3	1	42929	0.15136	0.43984	OR7G3
ENSG00000189306	22	42905974	42915808	14	6	42522	0.1513	0.43987	RRP7A
ENSG00000108231	10	95517566	95557916	78	13	42838	0.15128	0.43988	LGI1
ENSG00000178919	9	100615536	100618986	18	4	42919	0.15106	0.43996	FOXE1
ENSG00000178821	1	1849029	1850712	5	2	42702	0.15097	0.44	TMEM52
ENSG00000099889	22	19957419	20004331	171	20	42856	0.15079	0.44007	ARVCF
ENSG00000264813	17	61562184	61599209	72	8	42798	0.15076	0.44008	ACE
ENSG00000224132	2	238165734	238166319	1	1	42722	0.15072	0.4401	AC112715.2
ENSG00000178096	1	149859440	149872351	20	1	42672	0.15045	0.4402	BOLA1
ENSG00000185681	9	124922190	124962367	108	17	42728	0.15043	0.44021	MORN5
ENSG00000160973	8	145698795	145701718	2	1	42213	0.15035	0.44025	FOXH1
ENSG00000215644	17	79762008	79771889	8	2	42124	0.15018	0.44031	GCGR
ENSG00000164331	5	72848160	72861511	38	5	42379	0.15017	0.44032	ANKRA2
ENSG00000170967	11	103907308	103909922	5	2	42919	0.15009	0.44035	DDI1
ENSG00000258804	14	87372122	87389099	50	7	42891	0.15008	0.44035	RP11-322L20.1
ENSG00000154027	1	77747736	78025651	923	62	42824	0.15006	0.44036	AK5
ENSG00000198216	1	181382238	181777219	965	76	42835	0.14999	0.44039	CACNA1E
ENSG00000096092	6	52535907	52551386	54	7	42724	0.1498	0.44046	TMEM14A
ENSG00000204519	19	58193337	58228669	75	14	42754	0.14971	0.4405	ZNF551
ENSG00000167992	11	61025762	61062896	10	4	42585	0.14967	0.44051	VWCE
ENSG00000173546	15	75966663	76005189	45	7	42843	0.1495	0.44058	CSPG4
ENSG00000198740	17	47366568	47439835	152	13	42860	0.14947	0.44059	ZNF652
ENSG00000131732	5	80597409	80609116	28	6	42853	0.14896	0.44079	ZCCHC9
ENSG00000168477	6	32008931	32083111	150	27	42912	0.14897	0.44079	TNXB
ENSG00000134318	2	11319887	11488456	399	17	42884	0.1486	0.44094	ROCK2
ENSG00000173157	12	43747669	43945724	558	25	42880	0.14856	0.44095	ADAMTS20
ENSG00000129810	3	20202085	20227784	82	10	42889	0.14839	0.44102	SGOL1
ENSG00000123473	1	47715811	47779819	141	8	42876	0.14823	0.44108	STIL
ENSG00000178773	16	89642176	89663654	69	17	42778	0.14793	0.4412	CPNE7
ENSG00000154764	3	13857755	13921618	219	34	42779	0.14768	0.4413	WNT7A
ENSG00000259159	11	119209652	119217368	8	4	42509	0.1476	0.44133	MFRP
ENSG00000223953	11	119209652	119217383	8	4	42509	0.1476	0.44133	C1QTNF5
ENSG00000235718	11	119209652	119217383	8	4	42509	0.1476	0.44133	MFRP
ENSG00000100221	22	39081548	39097561	20	5	42888	0.14752	0.44136	JOSD1
ENSG00000182111	7	57509883	57533252	86	4	42391	0.14733	0.44143	ZNF716
ENSG00000119203	2	9563697	9613230	69	6	42831	0.14722	0.44148	CPSF3
ENSG00000162144	11	61116217	61129771	2	1	42741	0.14696	0.44158	CYB561A3
ENSG00000136883	9	116848406	116861507	52	11	42817	0.14692	0.4416	KIF12
ENSG00000168802	16	69151913	69166487	25	9	42856	0.14688	0.44161	CHTF8
ENSG00000145725	5	102455853	102548500	196	12	42849	0.14678	0.44165	PPIP5K2
ENSG00000188897	16	11453702	11617444	920	64	42723	0.1466	0.44172	CTD-3088G3.8
ENSG00000144893	3	150803484	151154860	730	39	42832	0.14644	0.44179	MED12L
ENSG00000107902	10	126150403	126306457	774	51	42738	0.14637	0.44182	LHPP
ENSG00000259066	14	93651318	93684932	78	14	42819	0.14628	0.44185	RP11-371E8.4
ENSG00000133704	12	30781922	30848920	202	13	42887	0.14623	0.44187	IPO8
ENSG00000197724	9	96338689	96441869	413	24	42845	0.1461	0.44192	PHF2
ENSG00000165623	10	13263767	13276334	39	13	42438	0.14604	0.44194	UCMA
ENSG00000221840	11	51411378	51412448	4	1	42909	0.14585	0.44202	OR4A5
ENSG00000167460	19	16177831	16213813	49	6	42770	0.1458	0.44204	TPM4
ENSG00000137221	6	43445261	43474294	56	6	42843	0.14575	0.44206	TJAP1
ENSG00000162755	1	161068151	161070136	4	2	42768	0.14573	0.44207	KLHDC9
ENSG00000100167	22	42372276	42394225	52	9	42863	0.14533	0.44222	2003-09-01
ENSG00000063322	19	39881943	39891277	23	4	42700	0.14495	0.44237	MED29
ENSG00000050730	4	122052563	122148621	260	13	42866	0.14446	0.44257	TNIP3
ENSG00000168528	1	31882412	31907525	67	7	42857	0.14439	0.44259	SERINC2
ENSG00000151292	5	122847793	122952739	167	14	42887	0.14428	0.44264	CSNK1G3
ENSG00000147465	8	38001167	38008783	4	2	42648	0.14411	0.44271	STAR
ENSG00000185739	16	4239375	4292081	188	28	42586	0.14409	0.44271	SRL
ENSG00000148950	11	31453948	31531192	79	8	42858	0.14403	0.44274	IMMP1L
ENSG00000184678	1	149856010	149858232	2	1	42677	0.14371	0.44286	HIST2H2BE
ENSG00000187013	17	59489112	59490641	3	1	42892	0.14332	0.44302	C17orf82
ENSG00000138315	10	74653339	74692791	25	2	42911	0.14315	0.44309	OIT3
ENSG00000069974	15	55495164	55611311	380	33	42825	0.14312	0.4431	RAB27A
ENSG00000185115	15	29560353	29562033	1	1	42720	0.14304	0.44313	NDNL2
ENSG00000198482	19	53030905	53067717	125	9	42790	0.143	0.44315	ZNF808
ENSG00000157570	11	44748015	44953972	593	61	42771	0.14277	0.44323	TSPAN18
ENSG00000164944	8	95499921	95565757	256	16	42916	0.14257	0.44331	KIAA1429
ENSG00000204923	2	68686551	68694390	9	2	42903	0.14255	0.44332	FBXO48
ENSG00000162222	11	62495541	62507765	18	4	42845	0.14213	0.44349	TTC9C
ENSG00000134186	1	109234945	109244425	7	4	42707	0.14209	0.4435	PRPF38B
ENSG00000136874	9	102668915	102732618	113	10	42871	0.14211	0.4435	STX17
ENSG00000180066	10	134257831	134262912	14	2	42807	0.14208	0.44351	C10orf91
ENSG00000250709	13	36742931	36871979	492	15	42901	0.14203	0.44353	CCDC169-SOHLH2
ENSG00000198515	4	47937994	48018689	261	15	42843	0.14189	0.44358	CNGA1
ENSG00000127616	19	11071598	11176071	273	20	42848	0.14189	0.44358	SMARCA4
ENSG00000248383	5	140306302	140391929	182	14	42866	0.14167	0.44367	PCDHAC1
ENSG00000177034	5	79275584	79287082	23	4	42770	0.1415	0.44374	MTX3
ENSG00000123094	12	26111962	26232825	480	32	42847	0.14136	0.44379	RASSF8
ENSG00000118231	2	208986331	208989225	8	2	42826	0.14132	0.44381	CRYGD
ENSG00000178602	2	241078446	241083979	41	7	42792	0.14076	0.44403	OTOS
ENSG00000163029	2	17845079	17981509	269	20	42899	0.14053	0.44412	SMC6
ENSG00000186009	13	114303119	114312501	13	5	42048	0.14054	0.44412	ATP4B
ENSG00000131095	17	42982376	42994305	41	11	42863	0.14021	0.44425	GFAP
ENSG00000204301	6	32162620	32191844	118	20	42910	0.14005	0.44431	NOTCH4
ENSG00000148803	10	135168658	135171529	8	1	42920	0.14005	0.44431	FUOM
ENSG00000130518	19	18367908	18385319	95	11	42742	0.14002	0.44432	KIAA1683
ENSG00000167523	16	89724210	89737680	53	11	42828	0.13972	0.44444	SPATA33
ENSG00000172201	6	19837617	19840915	11	4	42328	0.13971	0.44445	ID4
ENSG00000138483	3	107096188	107097481	3	2	42915	0.13965	0.44447	CCDC54
ENSG00000120669	13	36742345	36871979	493	15	42901	0.13953	0.44452	SOHLH2
ENSG00000258572	14	95982473	95984248	7	3	42695	0.13927	0.44462	RP11-1070N10.3
ENSG00000166529	7	99647390	99662661	18	3	42891	0.13925	0.44463	ZSCAN21
ENSG00000204873	17	39388715	39389705	1	1	42842	0.13907	0.4447	KRTAP9-3
ENSG00000087128	4	69313167	69363322	175	12	42565	0.13902	0.44472	TMPRSS11E
ENSG00000188869	15	81623558	81666554	128	12	42903	0.1385	0.44492	TMC3
ENSG00000167077	22	42095503	42195460	187	11	42898	0.13839	0.44496	MEI1
ENSG00000169676	4	9783258	9785632	3	1	42762	0.13837	0.44497	DRD5
ENSG00000148090	9	93976097	94124195	321	18	42887	0.13801	0.44512	AUH
ENSG00000179639	1	159259504	159278014	48	9	42900	0.13741	0.44535	FCER1A
ENSG00000070018	12	12268959	12419946	299	17	42860	0.13733	0.44539	LRP6
ENSG00000160161	19	19649057	19657468	17	2	42891	0.13712	0.44547	CILP2
ENSG00000113384	5	32124810	32174456	107	13	42732	0.13694	0.44554	GOLPH3
ENSG00000078674	8	17780349	17885478	442	21	42863	0.13694	0.44554	PCM1
ENSG00000080845	20	34894258	35157040	233	34	42749	0.13692	0.44555	DLGAP4
ENSG00000172992	17	43100708	43138473	99	14	42910	0.13676	0.44561	DCAKD
ENSG00000168314	3	39508689	39570970	275	8	42828	0.13673	0.44562	MOBP
ENSG00000139734	13	60239717	60738121	1060	27	42879	0.13645	0.44573	DIAPH3
ENSG00000184860	16	82031221	82045093	11	6	42428	0.13643	0.44574	SDR42E1
ENSG00000068305	15	100017370	100256671	514	40	42749	0.13639	0.44576	MEF2A
ENSG00000115207	2	27548716	27579868	24	6	42793	0.13632	0.44579	GTF3C2
ENSG00000148672	10	88810243	88854623	92	13	42829	0.13621	0.44583	GLUD1
ENSG00000162714	1	247460714	247495148	79	9	42819	0.13614	0.44585	ZNF496
ENSG00000163964	3	196366646	196462878	186	23	42747	0.13595	0.44593	PIGX
ENSG00000110888	12	30862486	30907885	128	13	42894	0.13594	0.44594	CAPRIN2
ENSG00000182749	1	26187701	26197744	5	1	42699	0.13576	0.44601	PAQR7
ENSG00000049323	2	33172039	33624576	1850	80	42820	0.13563	0.44606	LTBP1
ENSG00000177721	5	43039335	43043272	5	2	42924	0.13552	0.4461	ANXA2R
ENSG00000197641	18	61254223	61271873	23	4	42773	0.13549	0.44611	SERPINB13
ENSG00000173898	11	66452719	66496697	32	13	42778	0.1353	0.44619	SPTBN2
ENSG00000187833	2	74011316	74044274	4	1	42858	0.13524	0.44621	C2orf78
ENSG00000205929	21	34162985	34186053	59	4	42874	0.13491	0.44634	C21orf62
ENSG00000136908	9	130697378	130700763	6	1	42925	0.13488	0.44635	DPM2
ENSG00000069998	22	17618401	17646177	85	14	42719	0.1348	0.44638	CECR5
ENSG00000262814	17	79670387	79674556	16	4	42839	0.13476	0.4464	MRPL12
ENSG00000185372	5	180551357	180552304	1	1	42762	0.13459	0.44647	OR2V1
ENSG00000074842	19	4641386	4670382	102	11	42733	0.13435	0.44656	C19orf10
ENSG00000160883	5	176307870	176326333	44	12	42781	0.1342	0.44662	HK3
ENSG00000130303	19	17513748	17516457	8	3	42894	0.13375	0.4468	BST2
ENSG00000170647	11	100862811	100864663	11	3	42882	0.13347	0.44691	TMEM133
ENSG00000125703	1	63249806	63331184	167	11	42857	0.13319	0.44702	ATG4C
ENSG00000234602	5	54515442	54523143	19	4	42754	0.13318	0.44703	MCIDAS
ENSG00000197887	11	57970674	57971653	5	2	42911	0.13283	0.44716	OR1S2
ENSG00000189366	3	125648118	125655882	32	4	42381	0.13256	0.44727	ALG1L
ENSG00000244537	17	39333698	39334460	5	2	42880	0.13195	0.44751	KRTAP4-2
ENSG00000081803	7	121958481	122526813	1260	56	42833	0.13181	0.44757	CADPS2
ENSG00000150048	12	10222153	10264226	144	7	42884	0.1317	0.44761	CLEC1A
ENSG00000167862	17	73008765	73017356	27	6	42892	0.13166	0.44763	ICT1
ENSG00000176904	11	4880886	4881794	2	1	42781	0.13157	0.44766	OR51H1P
ENSG00000266076	17	63534220	63637151	177	21	42655	0.13158	0.44766	CTD-2535L24.2
ENSG00000163519	3	108541545	108573852	78	15	42783	0.1313	0.44777	TRAT1
ENSG00000049656	5	1317859	1345214	83	13	42864	0.13097	0.4479	CLPTM1L
ENSG00000178522	4	71457973	71473005	44	13	42525	0.1309	0.44793	AMBN
ENSG00000120725	5	138282409	138629246	353	16	42714	0.13025	0.44818	SIL1
ENSG00000166455	16	81087102	81110872	58	5	42784	0.13024	0.44819	C16orf46
ENSG00000165629	10	7830092	7849778	50	6	42862	0.13001	0.44828	ATP5C1
ENSG00000161249	19	35988122	36004560	58	14	42691	0.12999	0.44829	DMKN
ENSG00000183476	15	78370150	78397251	66	15	42797	0.12979	0.44837	SH2D7
ENSG00000170214	5	159343790	159399551	130	14	42850	0.12964	0.44843	ADRA1B
ENSG00000134183	1	110145889	110155679	21	8	42869	0.1295	0.44848	GNAT2
ENSG00000175193	3	183547173	183602721	157	16	42871	0.12937	0.44853	PARL
ENSG00000135297	6	74171301	74218959	109	15	42813	0.12934	0.44854	MTO1
ENSG00000101670	18	47087069	47119272	75	18	42839	0.12936	0.44854	LIPG
ENSG00000145451	4	175558065	175750465	694	52	42707	0.1292	0.4486	GLRA3
ENSG00000170782	11	6897856	6898850	3	2	42857	0.12909	0.44864	OR10A4
ENSG00000196787	6	27100832	27103070	2	1	42916	0.12908	0.44865	HIST1H2AG
ENSG00000270394	4	117220016	117221520	3	1	42719	0.12905	0.44866	MTRNR2L13
ENSG00000132386	17	1665253	1680868	64	9	42765	0.12899	0.44868	SERPINF1
ENSG00000099139	9	78505560	78977255	1439	165	42703	0.12898	0.44869	PCSK5
ENSG00000168003	11	62623518	62656352	28	7	42780	0.12895	0.4487	SLC3A2
ENSG00000183977	3	20021453	20053822	115	15	42834	0.12892	0.44871	PP2D1
ENSG00000183463	13	28551851	28562791	22	4	42857	0.12859	0.44884	URAD
ENSG00000251322	22	51112843	51171726	103	22	42691	0.12836	0.44893	SHANK3
ENSG00000006530	7	141250989	141355044	116	6	42872	0.12832	0.44895	AGK
ENSG00000171492	1	90286573	90402170	99	22	42641	0.12826	0.44897	LRRC8D
ENSG00000150938	2	36583069	36778278	504	42	42830	0.12817	0.44901	CRIM1
ENSG00000160401	9	130469268	130478281	7	2	42696	0.12814	0.44902	C9orf117
ENSG00000150471	4	62066976	62944053	1739	111	42786	0.12811	0.44903	LPHN3
ENSG00000138604	15	69452923	69564556	169	12	42865	0.12802	0.44907	GLCE
ENSG00000106052	7	27778950	27884183	235	30	42871	0.12775	0.44917	TAX1BP1
ENSG00000186732	22	43807202	43903728	340	41	42666	0.12769	0.4492	MPPED1
ENSG00000221855	7	143174966	143175889	3	1	42809	0.12734	0.44934	TAS2R41
ENSG00000184985	4	7194265	7744554	2521	205	42680	0.12725	0.44937	SORCS2
ENSG00000182022	10	125767184	125853206	161	22	42672	0.12726	0.44937	CHST15
ENSG00000100226	22	39101728	39134304	61	8	42843	0.12723	0.44938	GTPBP1
ENSG00000165566	13	25735822	25746426	18	2	42776	0.12718	0.4494	AMER2
ENSG00000167705	17	1549444	1553371	6	2	42913	0.12718	0.4494	RILP
ENSG00000185087	15	98980391	99057611	220	19	42769	0.12715	0.44941	FAM169B
ENSG00000240053	6	31637944	31641553	14	6	42928	0.12709	0.44944	LY6G5B
ENSG00000160994	19	15121556	15134081	74	15	42586	0.127	0.44947	CCDC105
ENSG00000198830	1	26798941	26802463	5	2	42880	0.12666	0.4496	HMGN2
ENSG00000165731	10	43572475	43625799	195	21	42855	0.12644	0.44969	RET
ENSG00000160181	21	43766466	43771237	21	7	42832	0.12633	0.44973	TFF2
ENSG00000003756	3	50126341	50156454	28	6	42888	0.12624	0.44977	RBM5
ENSG00000166148	12	63539014	63544722	14	6	42861	0.12624	0.44977	AVPR1A
ENSG00000143355	1	197881037	197904608	46	10	42824	0.12621	0.44978	LHX9
ENSG00000034713	16	75600249	75611779	26	6	42879	0.12605	0.44985	GABARAPL2
ENSG00000178053	3	158288952	158325041	108	12	42846	0.12599	0.44987	MLF1
ENSG00000167987	11	60897728	60929089	87	4	42677	0.12583	0.44993	VPS37C
ENSG00000086991	11	89057524	89322779	517	30	42745	0.1258	0.44995	NOX4
ENSG00000047188	5	112849380	112930982	309	14	42886	0.12572	0.44998	YTHDC2
ENSG00000092140	14	31028329	31089269	113	16	42869	0.12565	0.45001	G2E3
ENSG00000161217	3	195941093	196014828	180	17	42760	0.12555	0.45004	PCYT1A
ENSG00000178035	3	49061758	49066841	4	2	42892	0.12546	0.45008	IMPDH2
ENSG00000104863	19	49617581	49621717	15	3	42869	0.12498	0.45027	LIN7B
ENSG00000095397	9	117164360	117267730	326	23	42822	0.12493	0.45029	DFNB31
ENSG00000179817	11	18194384	18195827	8	2	42880	0.12463	0.45041	MRGPRX4
ENSG00000131446	5	180217541	180242652	106	4	42756	0.12447	0.45047	MGAT1
ENSG00000183684	17	79845713	79849462	1	1	42888	0.12445	0.45048	ALYREF
ENSG00000157106	16	18816175	18937776	226	12	42532	0.12381	0.45073	SMG1
ENSG00000198842	1	167063282	167098402	131	17	42748	0.12372	0.45077	DUSP27
ENSG00000132334	10	129705325	129884119	592	82	42724	0.12361	0.45081	PTPRE
ENSG00000170619	8	146066427	146079121	35	4	42612	0.12357	0.45083	COMMD5
ENSG00000108846	17	48712138	48769613	124	30	42649	0.12352	0.45085	ABCC3
ENSG00000030304	9	113431051	113563859	339	38	42868	0.12349	0.45086	MUSK
ENSG00000163512	3	28356494	28390618	33	6	42861	0.1234	0.4509	AZI2
ENSG00000268402	6	143759575	143764295	11	2	42863	0.12337	0.45091	AL031320.1
ENSG00000174226	8	101585116	101675643	250	31	42825	0.12335	0.45092	SNX31
ENSG00000149452	11	62756626	62783311	40	15	42810	0.12329	0.45094	SLC22A8
ENSG00000103227	16	903634	1031318	513	23	42781	0.12316	0.45099	LMF1
ENSG00000229833	19	7694623	7696842	5	1	42848	0.12312	0.45101	PET100
ENSG00000183562	11	3011093	3012563	1	1	42756	0.12291	0.45109	AC131971.1
ENSG00000144366	2	189156396	189460653	590	23	42882	0.1228	0.45113	GULP1
ENSG00000273173	15	25200133	25223729	24	5	42641	0.12279	0.45114	SNURF
ENSG00000169660	17	80376194	80400521	51	7	42688	0.12262	0.4512	HEXDC
ENSG00000014824	4	41992489	42092474	334	9	42917	0.12253	0.45124	SLC30A9
ENSG00000174808	4	75669969	75719896	193	13	42795	0.12244	0.45128	BTC
ENSG00000166171	10	103330317	103369425	68	8	42762	0.12232	0.45132	DPCD
ENSG00000169684	15	78857862	78887611	62	8	42886	0.12222	0.45136	CHRNA5
ENSG00000010361	19	50310126	50320633	19	6	42826	0.12202	0.45144	FUZ
ENSG00000164323	4	186080819	186130658	129	8	42771	0.12197	0.45146	KIAA1430
ENSG00000120907	8	26605667	26724790	488	55	42879	0.12183	0.45152	ADRA1A
ENSG00000148704	10	118888032	118897812	6	1	41688	0.12143	0.45168	VAX1
ENSG00000183206	18	14507338	14543584	16	3	41754	0.12122	0.45176	POTEC
ENSG00000162076	16	2933187	2949383	72	8	42681	0.12117	0.45178	FLYWCH2
ENSG00000187118	3	28283075	28366633	150	17	42724	0.1211	0.45181	CMC1
ENSG00000130164	19	11200038	11244492	156	22	42844	0.12103	0.45183	LDLR
ENSG00000108556	17	4801069	4806369	19	6	42848	0.12063	0.45199	CHRNE
ENSG00000147874	9	19053141	19103117	212	18	42839	0.1206	0.452	HAUS6
ENSG00000007520	16	1399241	1401912	6	2	42790	0.1206	0.452	TSR3
ENSG00000108622	17	62079954	62097994	7	5	42550	0.1206	0.452	ICAM2
ENSG00000205334	2	27928653	27938599	14	5	42809	0.12053	0.45203	AC074091.13
ENSG00000168778	12	124155660	124192948	157	8	42911	0.12048	0.45205	TCTN2
ENSG00000135324	6	84743475	84800600	137	13	42826	0.12022	0.45216	MRAP2
ENSG00000184774	1	202789394	202796353	24	3	42897	0.11987	0.45229	RP11-480I12.4
ENSG00000225190	17	43513266	43568115	96	7	42800	0.11982	0.45231	PLEKHM1
ENSG00000178279	16	11361605	11363390	6	2	42802	0.11979	0.45232	TNP2
ENSG00000170881	8	125486979	125500155	23	7	42869	0.11966	0.45238	RNF139
ENSG00000120949	1	12123434	12204264	108	24	42623	0.11962	0.45239	TNFRSF8
ENSG00000218819	2	21346789	21366144	22	7	42868	0.11961	0.4524	TDRD15
ENSG00000183251	11	5322244	5323226	3	1	42882	0.11958	0.45241	OR51B4
ENSG00000141574	17	80278900	80291950	49	4	42800	0.11923	0.45255	SECTM1
ENSG00000118939	13	76123619	76180085	162	16	42864	0.11915	0.45258	UCHL3
ENSG00000153317	8	131064353	131455906	1227	39	42890	0.11876	0.45273	ASAP1
ENSG00000137675	11	102562218	102576537	72	11	42889	0.11855	0.45282	MMP27
ENSG00000165325	11	93063137	93171653	320	19	42858	0.11841	0.45287	CCDC67
ENSG00000176428	7	73082155	73086442	8	2	42728	0.11836	0.45289	VPS37D
ENSG00000248712	11	119060347	119067479	10	4	42773	0.11826	0.45293	CCDC153
ENSG00000148444	10	22604903	22609235	2	1	42927	0.11817	0.45296	COMMD3
ENSG00000272916	10	75556272	75571409	11	3	42894	0.1182	0.45296	RP11-574K11.31
ENSG00000231031	2	15830906	15884463	175	20	42798	0.11793	0.45306	AC008271.1
ENSG00000136643	1	213224589	213448116	231	22	42833	0.11767	0.45317	RPS6KC1
ENSG00000110801	12	122326637	122356203	66	10	42880	0.11757	0.45321	PSMD9
ENSG00000144857	3	112929850	113006303	223	32	42723	0.1175	0.45323	BOC
ENSG00000177191	19	41931264	41934635	6	2	42850	0.11702	0.45342	B3GNT8
ENSG00000172432	6	43573053	43596899	34	7	42848	0.1168	0.45351	GTPBP2
ENSG00000154358	1	228395831	228566577	468	25	42873	0.11678	0.45352	OBSCN
ENSG00000144712	3	12837971	12913415	214	22	42745	0.11677	0.45352	CAND2
ENSG00000198843	3	150320662	150348222	53	11	42835	0.11664	0.45357	SELT
ENSG00000214022	7	150065278	150071133	16	3	42813	0.11661	0.45358	REPIN1
ENSG00000253305	5	140787770	140892546	238	29	42898	0.11647	0.45364	PCDHGB6
ENSG00000171219	11	64590859	64612041	41	6	42789	0.11636	0.45368	CDC42BPG
ENSG00000092345	3	16628299	16711813	363	49	42829	0.11632	0.4537	DAZL
ENSG00000198624	5	150560613	150603706	151	27	42557	0.11616	0.45376	CCDC69
ENSG00000156113	10	78629359	79398353	1920	142	42820	0.11599	0.45383	KCNMA1
ENSG00000189001	19	36014269	36019253	22	6	42774	0.11592	0.45386	SBSN
ENSG00000105298	19	3610639	3626813	60	7	42821	0.11555	0.454	CACTIN
ENSG00000124207	20	47662849	47713489	108	10	42906	0.11542	0.45406	CSE1L
ENSG00000016864	3	52728505	52740048	12	2	42876	0.11509	0.45419	GLT8D1
ENSG00000121621	11	28042167	28129855	109	15	42877	0.11467	0.45435	KIF18A
ENSG00000164898	7	139024203	139031065	20	3	42910	0.11463	0.45437	C7orf55
ENSG00000141971	19	17516531	17544533	95	11	42737	0.11459	0.45439	MVB12A
ENSG00000088727	3	47269516	47324941	59	8	42822	0.11454	0.45441	KIF9
ENSG00000182308	4	41983713	41988476	11	3	42918	0.11449	0.45442	DCAF4L1
ENSG00000127720	12	82752276	82873015	251	11	42811	0.11412	0.45457	METTL25
ENSG00000109805	4	17812525	17846485	66	8	42863	0.11382	0.45469	NCAPG
ENSG00000170266	3	33038100	33138722	326	27	42849	0.11375	0.45472	GLB1
ENSG00000151923	10	121334199	121356541	29	7	42862	0.1135	0.45482	TIAL1
ENSG00000104343	8	74692332	74791145	119	16	42803	0.1134	0.45486	UBE2W
ENSG00000129910	16	89238175	89261900	85	12	42768	0.11337	0.45487	CDH15
ENSG00000253368	1	27320198	27327389	6	2	42670	0.11333	0.45488	TRNP1
ENSG00000101624	18	12661832	12702776	96	9	42881	0.11335	0.45488	CEP76
ENSG00000141858	19	14198652	14201848	2	1	42650	0.11331	0.45489	SAMD1
ENSG00000253719	12	74931551	74935223	7	3	42798	0.11304	0.455	ATXN7L3B
ENSG00000088826	20	4101627	4168394	281	33	42430	0.11292	0.45505	SMOX
ENSG00000086102	9	33290509	33371155	104	16	42757	0.11277	0.45511	NFX1
ENSG00000137434	6	10671651	10695030	9	5	42754	0.11273	0.45512	C6orf52
ENSG00000164776	7	56148440	56160689	46	11	42880	0.11265	0.45515	PHKG1
ENSG00000221954	11	50003009	50004071	2	1	42902	0.11256	0.45519	OR4C12
ENSG00000121075	17	59529765	59562471	47	8	42719	0.11254	0.4552	TBX4
ENSG00000164164	4	146031990	146101313	52	14	42853	0.11252	0.45521	OTUD4
ENSG00000169214	1	247875045	247876105	7	3	42868	0.11225	0.45531	OR6F1
ENSG00000154025	17	18853658	18925908	70	13	42777	0.11223	0.45532	SLC5A10
ENSG00000165887	10	99332198	99343641	27	6	42756	0.11222	0.45533	ANKRD2
ENSG00000215067	17	6779954	6915668	240	38	42634	0.11199	0.45542	AC027763.2
ENSG00000170542	6	2887500	2903514	32	9	42787	0.1118	0.45549	SERPINB9
ENSG00000146409	6	133090509	133119701	97	12	42878	0.11131	0.45569	SLC18B1
ENSG00000169136	19	50431959	50437192	22	7	42706	0.11122	0.45572	ATF5
ENSG00000189190	19	53267448	53290044	52	13	42199	0.11097	0.45582	ZNF600
ENSG00000113269	5	179338651	179499118	382	33	42832	0.11079	0.45589	RNF130
ENSG00000179988	10	124713897	124757029	124	14	42875	0.11074	0.45591	PSTK
ENSG00000158428	2	219221579	219232822	29	7	42799	0.1106	0.45597	C2orf62
ENSG00000144580	2	219433303	219461803	46	4	42894	0.11046	0.45602	RQCD1
ENSG00000197870	12	11418857	11422739	5	1	42753	0.11037	0.45606	PRB3
ENSG00000198121	9	113635543	113800981	470	33	42811	0.1102	0.45612	LPAR1
ENSG00000168906	2	85766288	85772403	10	5	42859	0.11006	0.45618	MAT2A
ENSG00000182901	1	240931554	241520530	1603	132	42717	0.11	0.45621	RGS7
ENSG00000182352	17	72580818	72590348	28	5	42868	0.10997	0.45622	C17orf77
ENSG00000115944	2	42560686	42652228	183	17	42824	0.10988	0.45625	COX7A2L
ENSG00000064933	2	190649107	190742355	151	16	42877	0.10986	0.45626	PMS1
ENSG00000119446	9	124999903	125027118	13	2	42545	0.10985	0.45626	RBM18
ENSG00000131730	5	80529104	80562216	85	10	42859	0.10974	0.45631	CKMT2
ENSG00000138629	15	74738318	74753523	21	3	42899	0.10961	0.45636	UBL7
ENSG00000174990	16	87921625	87970135	140	20	42621	0.1096	0.45636	CA5A
ENSG00000161298	19	37095719	37119499	38	7	42908	0.10959	0.45637	ZNF382
ENSG00000109670	4	153242410	153457253	329	5	42868	0.10954	0.45639	FBXW7
ENSG00000141985	19	4360367	4400544	85	15	42806	0.10952	0.45639	SH3GL1
ENSG00000268024	17	32581900	32582306	1	1	42930	0.10933	0.45647	AC005549.3
ENSG00000264668	8	144329280	144358573	80	7	42821	0.10919	0.45653	ZFP41
ENSG00000149295	11	113280318	113346413	168	22	42854	0.10892	0.45663	DRD2
ENSG00000136688	2	113730780	113743242	18	4	42788	0.10889	0.45665	IL36G
ENSG00000164291	5	94890778	94940768	80	10	42799	0.10885	0.45666	ARSK
ENSG00000128789	18	12658737	12725739	161	12	42888	0.1087	0.45672	PSMG2
ENSG00000182676	17	79791368	79792926	2	1	42640	0.10867	0.45673	PPP1R27
ENSG00000156206	15	81299374	81441516	287	20	42615	0.10859	0.45677	C15orf26
ENSG00000103995	15	49005125	49103343	137	15	42787	0.10836	0.45686	CEP152
ENSG00000181192	10	12110971	12165224	153	15	42752	0.10832	0.45687	DHTKD1
ENSG00000204572	11	71276609	71279980	16	3	42512	0.1083	0.45688	KRTAP5-10
ENSG00000173227	11	66774249	66818334	42	15	42761	0.10812	0.45695	SYT12
ENSG00000112116	6	52101479	52109335	22	7	42794	0.10801	0.45699	IL17F
ENSG00000146385	6	132873832	132874860	1	1	42934	0.10792	0.45703	TAAR8
ENSG00000179041	8	67341263	67342966	4	2	42934	0.10792	0.45703	RRS1
ENSG00000168143	6	54711569	54806820	313	21	42864	0.10784	0.45706	FAM83B
ENSG00000100714	14	64854749	64926722	190	25	42818	0.10773	0.45711	MTHFD1
ENSG00000101367	20	31407699	31438211	73	15	42763	0.10763	0.45714	MAPRE1
ENSG00000173846	1	45265897	45271662	11	4	42803	0.10754	0.45718	PLK3
ENSG00000198797	1	177140633	177251558	192	26	42811	0.10747	0.45721	BRINP2
ENSG00000145439	4	169784921	169931426	219	10	42884	0.10746	0.45721	CBR4
ENSG00000196152	9	130186661	130207651	49	4	42842	0.1072	0.45732	ZNF79
ENSG00000166169	10	103338639	103348027	17	3	42889	0.10702	0.45739	POLL
ENSG00000181666	19	37803739	37860267	111	16	42892	0.107	0.45739	HKR1
ENSG00000154646	21	19641433	19858197	485	63	42689	0.10682	0.45747	TMPRSS15
ENSG00000185231	18	13882043	13915706	117	8	42843	0.10677	0.45749	MC2R
ENSG00000158022	1	26377795	26394927	36	4	42839	0.1065	0.45759	TRIM63
ENSG00000177476	1	247768856	247769838	4	2	42734	0.1064	0.45763	OR2G3
ENSG00000130522	19	18390563	18392432	2	1	42890	0.1063	0.45767	JUND
ENSG00000110080	11	126225535	126310239	210	32	42727	0.10626	0.45769	ST3GAL4
ENSG00000176919	9	139839698	139841426	10	3	42854	0.106	0.45779	C8G
ENSG00000006075	17	34415602	34417515	5	1	42796	0.10599	0.4578	CCL3
ENSG00000183864	22	41829496	41843027	18	2	42916	0.10594	0.45781	TOB2
ENSG00000197181	8	22132810	22215076	175	10	42811	0.10548	0.458	PIWIL2
ENSG00000256087	19	52534632	52598991	186	13	42894	0.10538	0.45804	ZNF432
ENSG00000138614	15	65871091	65903627	58	6	42840	0.10523	0.4581	VWA9
ENSG00000144730	3	57124010	57204334	192	20	42826	0.10468	0.45831	IL17RD
ENSG00000204965	5	140201222	140391929	326	18	42802	0.10464	0.45833	PCDHA5
ENSG00000130520	19	18417040	18434084	43	9	42756	0.10463	0.45833	LSM4
ENSG00000094963	1	171154347	171181822	148	14	42917	0.10444	0.45841	FMO2
ENSG00000170689	17	46698518	46703839	15	4	42774	0.10437	0.45844	HOXB9
ENSG00000204130	10	70100864	70167051	123	8	42811	0.1043	0.45847	RUFY2
ENSG00000171564	4	155484108	155492238	18	3	42895	0.10386	0.45864	FGB
ENSG00000185219	3	44481262	44519162	54	11	42832	0.1038	0.45867	ZNF445
ENSG00000140057	14	96858448	96955764	205	31	42681	0.10375	0.45868	AK7
ENSG00000153879	19	33864236	33873592	23	9	42775	0.10377	0.45868	CEBPG
ENSG00000127831	2	219283815	219318018	34	3	42740	0.10373	0.45869	VIL1
ENSG00000126860	17	29644578	29648902	7	1	42851	0.1037	0.4587	EVI2A
ENSG00000143164	1	167905021	168045081	182	12	42770	0.10367	0.45872	DCAF6
ENSG00000261717	16	75446582	75498604	206	14	42783	0.10358	0.45875	RP11-77K12.1
ENSG00000255582	14	22101992	22103096	6	2	42321	0.10352	0.45877	OR10G2
ENSG00000167671	19	4444996	4457819	37	7	42845	0.10338	0.45883	UBXN6
ENSG00000134548	12	21679241	21690311	28	5	42842	0.10332	0.45885	C12orf39
ENSG00000126653	17	28442539	28513493	95	7	42864	0.10312	0.45893	NSRP1
ENSG00000127774	17	3572109	3572962	1	1	42429	0.103	0.45898	EMC6
ENSG00000204887	17	39185949	39186356	6	2	42903	0.10301	0.45898	KRTAP1-4
ENSG00000161036	7	102105376	102113615	45	8	42696	0.10293	0.45901	LRWD1
ENSG00000170166	2	177015950	177017954	4	2	42856	0.10274	0.45909	HOXD4
ENSG00000188677	22	44395091	44568829	385	59	42517	0.10226	0.45928	PARVB
ENSG00000131504	5	140894583	140998622	166	26	42894	0.10223	0.45929	DIAPH1
ENSG00000115155	2	26680071	26781566	307	33	42724	0.10199	0.45938	OTOF
ENSG00000188037	7	143013219	143049176	68	10	42730	0.10199	0.45938	CLCN1
ENSG00000110092	11	69455855	69469242	27	7	42644	0.10185	0.45944	CCND1
ENSG00000203392	15	75970672	75973093	4	1	42921	0.10175	0.45948	AC105020.1
ENSG00000140859	16	57792129	57896957	350	38	42833	0.10175	0.45948	KIFC3
ENSG00000089693	12	6857170	6876641	50	8	42749	0.10172	0.45949	MLF2
ENSG00000173237	11	66742748	66744475	2	1	42807	0.10169	0.4595	C11orf86
ENSG00000031081	3	119013220	119139561	422	52	42822	0.1016	0.45954	ARHGAP31
ENSG00000137760	11	107373452	107436472	183	18	42856	0.10118	0.4597	ALKBH8
ENSG00000173862	7	33765593	33768068	6	3	42762	0.10108	0.45975	RP11-89N17.1
ENSG00000179840	1	9712668	9714644	4	1	42763	0.1006	0.45993	C1orf200
ENSG00000167702	8	145691426	145699585	6	3	42645	0.10036	0.46003	KIFC2
ENSG00000116396	1	110753965	110825722	195	21	42755	0.10035	0.46004	KCNC4
ENSG00000152455	10	14920819	14946314	43	13	42823	0.10034	0.46004	SUV39H2
ENSG00000170579	18	3496030	4455335	2406	207	42681	0.1003	0.46005	DLGAP1
ENSG00000185105	17	79897521	79905109	20	3	42357	0.10023	0.46008	MYADML2
ENSG00000188991	12	16341419	16430619	321	15	42756	0.10016	0.46011	SLC15A5
ENSG00000011275	7	5659678	5821370	524	22	42803	0.10012	0.46012	RNF216
ENSG00000078295	5	7396321	7830194	1023	77	42787	0.09989	0.46022	ADCY2
ENSG00000174032	13	45967451	45992590	48	8	42807	0.099871	0.46022	SLC25A30
ENSG00000004779	16	23592323	23607677	39	5	42918	0.099879	0.46022	NDUFAB1
ENSG00000038295	4	166794410	167025047	457	50	42788	0.099603	0.46033	TLL1
ENSG00000166012	11	93463114	93517557	121	7	42845	0.099508	0.46037	TAF1D
ENSG00000154582	8	74851404	74884522	47	10	42772	0.099441	0.46039	TCEB1
ENSG00000155229	10	99218081	99258551	71	12	42861	0.099404	0.46041	MMS19
ENSG00000087502	12	29490285	29534122	79	9	42862	0.099114	0.46052	ERGIC2
ENSG00000128923	15	59063391	59154099	185	17	42861	0.099086	0.46053	FAM63B
ENSG00000185379	17	33426811	33448541	27	9	42784	0.098889	0.46061	RAD51D
ENSG00000143373	1	151254094	151264656	7	2	42866	0.098416	0.4608	ZNF687
ENSG00000153922	5	98190908	98262240	139	14	42894	0.098414	0.4608	CHD1
ENSG00000172733	8	30853321	30891231	53	11	42481	0.098361	0.46082	PURG
ENSG00000204568	6	30585486	30594172	18	3	42924	0.098264	0.46086	MRPS18B
ENSG00000186818	19	55155340	55181810	80	8	42840	0.098127	0.46092	LILRB4
ENSG00000204103	20	39314488	39317880	2	1	42617	0.098094	0.46093	MAFB
ENSG00000123737	4	122722472	122738176	32	6	42870	0.098024	0.46096	EXOSC9
ENSG00000167524	17	26934982	26941218	5	3	42849	0.097755	0.46106	SGK494
ENSG00000117868	7	158523686	158622944	311	12	42877	0.09764	0.46111	ESYT2
ENSG00000104369	8	75146935	75233563	176	26	42872	0.097633	0.46111	JPH1
ENSG00000140416	15	63334831	63364114	92	12	42856	0.097414	0.4612	TPM1
ENSG00000049247	1	7903143	7913572	40	12	42780	0.096905	0.4614	UTS2
ENSG00000135436	12	49976668	49999422	32	7	42894	0.09689	0.46141	FAM186B
ENSG00000150093	10	33189247	33294720	275	27	42855	0.096849	0.46142	ITGB1
ENSG00000174123	4	38773860	38784611	80	9	42804	0.096478	0.46157	TLR10
ENSG00000060971	3	38144620	38178733	46	12	42823	0.096434	0.46159	ACAA1
ENSG00000253304	1	29445940	29450447	11	4	42860	0.096413	0.4616	TMEM200B
ENSG00000226180	16	87727144	87729753	11	3	42549	0.09631	0.46164	AC010536.1
ENSG00000167770	11	63753325	63769283	25	4	42801	0.096181	0.46169	OTUB1
ENSG00000100201	22	38879445	38903665	29	7	42830	0.096153	0.4617	DDX17
ENSG00000268423	19	47050313	47104118	151	25	42778	0.096034	0.46175	AC011551.3
ENSG00000131375	3	15247659	15294425	37	11	42755	0.095914	0.46179	CAPN7
ENSG00000135069	9	80912059	80945009	144	18	42773	0.095907	0.4618	PSAT1
ENSG00000151239	12	44187526	44200178	23	6	42789	0.095725	0.46187	TWF1
ENSG00000216895	7	155403925	155437899	66	6	42777	0.095632	0.46191	AC009403.2
ENSG00000151065	12	2055220	2113701	192	9	42892	0.095507	0.46196	DCP1B
ENSG00000155189	8	6565878	6617184	153	16	42749	0.095461	0.46197	AGPAT5
ENSG00000105426	19	5158506	5340814	599	75	42678	0.09548	0.46197	PTPRS
ENSG00000119227	3	196673214	196695931	51	14	42527	0.095368	0.46201	PIGZ
ENSG00000140280	15	52015208	52043782	74	7	42895	0.095346	0.46202	LYSMD2
ENSG00000083720	5	41730167	41870621	159	12	42889	0.094832	0.46222	OXCT1
ENSG00000213533	3	52870235	52931612	110	9	42839	0.09477	0.46225	TMEM110
ENSG00000157927	7	4836686	4923350	358	28	42751	0.094668	0.46229	RADIL
ENSG00000070010	22	19437433	19466738	73	10	42842	0.094525	0.46235	UFD1L
ENSG00000166828	16	23194036	23228204	122	13	42795	0.09438	0.4624	SCNN1G
ENSG00000110328	11	11292423	11643552	1374	131	42774	0.094199	0.46248	GALNT18
ENSG00000108829	17	48452420	48474914	41	7	42884	0.094089	0.46252	LRRC59
ENSG00000172059	2	10182976	10194963	33	8	42746	0.093866	0.46261	KLF11
ENSG00000198854	1	152691998	152692905	7	2	42767	0.0937	0.46267	C1orf68
ENSG00000110076	11	64373646	64490660	136	11	42841	0.093226	0.46286	NRXN2
ENSG00000124688	6	43597277	43608689	17	5	42836	0.093043	0.46293	MAD2L1BP
ENSG00000130957	9	97321002	97356075	169	16	42787	0.092867	0.463	FBP2
ENSG00000213231	14	96152754	96158980	20	6	42573	0.092595	0.46311	TCL1B
ENSG00000105696	19	18718240	18731849	41	9	42622	0.092604	0.46311	TMEM59L
ENSG00000026652	6	161551011	161695093	417	45	42753	0.092512	0.46315	AGPAT4
ENSG00000032219	14	58765103	58840605	97	14	42826	0.092356	0.46321	ARID4A
ENSG00000109332	4	103715540	103790053	147	8	42710	0.092311	0.46323	UBE2D3
ENSG00000177989	22	50968139	50971009	4	1	42824	0.092036	0.46333	ODF3B
ENSG00000256825	12	133707570	133778955	150	8	42883	0.091608	0.4635	CTD-2140B24.4
ENSG00000269897	10	22605317	22618471	4	1	42762	0.091477	0.46356	COMMD3-BMI1
ENSG00000253846	5	140792743	140892546	231	29	42897	0.091073	0.46372	PCDHGA10
ENSG00000188107	6	64429876	66417118	5475	120	42835	0.090994	0.46375	EYS
ENSG00000111581	12	69080514	69136785	131	17	42876	0.090896	0.46379	NUP107
ENSG00000265096	17	77015291	77023737	11	4	42785	0.090721	0.46386	C1QTNF1-AS1
ENSG00000198363	8	62413116	62627155	512	34	42870	0.090686	0.46387	ASPH
ENSG00000076984	19	7968728	7979363	34	12	42607	0.090198	0.46406	MAP2K7
ENSG00000113552	5	141371314	141392606	65	4	42571	0.090083	0.46411	GNPDA1
ENSG00000162706	1	159141399	159173103	57	12	42736	0.089775	0.46423	CADM3
ENSG00000135801	1	229728858	229761794	78	10	42654	0.08962	0.46429	TAF5L
ENSG00000136379	15	80972025	81047962	252	23	42828	0.089625	0.46429	ABHD17C
ENSG00000185043	15	90773207	90777279	16	3	42785	0.089495	0.46434	CIB1
ENSG00000078403	10	21823094	22032559	153	23	42794	0.089417	0.46438	MLLT10
ENSG00000148082	9	91628060	91793682	456	37	42844	0.089304	0.46442	SHC3
ENSG00000111704	12	7940390	7948655	49	4	42795	0.08907	0.46451	NANOG
ENSG00000175029	10	126676421	126849739	571	52	42770	0.088892	0.46458	CTBP2
ENSG00000105186	19	33087913	33167503	370	16	42873	0.088901	0.46458	ANKRD27
ENSG00000055950	10	102729215	102747272	12	5	42719	0.088401	0.46478	MRPL43
ENSG00000177225	11	767220	777488	29	6	42813	0.088392	0.46478	PDDC1
ENSG00000187372	5	140593509	140596993	7	3	42814	0.088254	0.46484	PCDHB13
ENSG00000227782	17	15943505	15943994	1	1	42882	0.088154	0.46488	AC002553.1
ENSG00000086475	10	13359424	13390297	106	12	42841	0.087883	0.46498	SEPHS1
ENSG00000181649	11	2949503	2950685	2	1	42536	0.087699	0.46506	PHLDA2
ENSG00000174429	8	107771711	107782473	21	5	42886	0.087293	0.46522	ABRA
ENSG00000113240	5	178029665	178057616	46	9	42616	0.087193	0.46526	CLK4
ENSG00000184887	14	105714827	105717430	3	1	42907	0.087202	0.46526	BTBD6
ENSG00000090612	12	133707570	133783698	162	8	42886	0.087083	0.4653	ZNF268
ENSG00000196248	11	123847368	123848488	5	2	42919	0.087065	0.46531	OR10S1
ENSG00000139168	12	42705880	42719920	28	6	42842	0.08675	0.46543	ZCRB1
ENSG00000113845	3	119217379	119243937	92	13	42851	0.086576	0.4655	TIMMDC1
ENSG00000139438	12	110152033	110208312	125	19	42789	0.086223	0.46564	FAM222A
ENSG00000137968	1	75667816	76076801	950	36	42868	0.086201	0.46565	SLC44A5
ENSG00000047578	16	27561454	27791690	282	14	42797	0.085822	0.4658	KIAA0556
ENSG00000153002	3	148508889	148577974	216	36	42781	0.0858	0.46581	CPB1
ENSG00000137573	8	70378859	70573150	470	70	42752	0.085766	0.46583	SULF1
ENSG00000136848	9	124329336	124547809	419	60	42680	0.085759	0.46583	DAB2IP
ENSG00000180855	19	12540521	12551926	69	4	42776	0.085762	0.46583	ZNF443
ENSG00000233538	2	232316906	232317864	3	2	42855	0.084866	0.46618	AC017104.2
ENSG00000065371	3	123687368	123711025	27	7	42754	0.084664	0.46626	ROPN1
ENSG00000128805	10	49654077	49864310	645	52	42811	0.084631	0.46628	ARHGAP22
ENSG00000180357	15	64752941	64978264	400	22	42839	0.084392	0.46637	ZNF609
ENSG00000214891	11	49075266	49080664	15	4	42854	0.084092	0.46649	TRIM64C
ENSG00000116745	1	68894505	68915642	60	11	42834	0.083773	0.46662	RPE65
ENSG00000127080	9	95375466	95432547	145	16	42911	0.083696	0.46665	IPPK
ENSG00000149948	12	66217911	66360075	177	23	42868	0.083644	0.46667	HMGA2
ENSG00000167619	19	42817477	42829214	9	2	42869	0.083603	0.46669	TMEM145
ENSG00000183346	10	63422719	63526524	377	24	42884	0.083518	0.46672	C10orf107
ENSG00000103546	16	55689516	55740104	151	28	42799	0.083457	0.46674	SLC6A2
ENSG00000102678	13	22245522	22278637	58	8	42675	0.083155	0.46686	FGF9
ENSG00000164967	9	34610483	34612101	2	1	42917	0.083147	0.46687	RPP25L
ENSG00000144535	2	232825955	233209060	880	27	42872	0.083046	0.46691	DIS3L2
ENSG00000074219	19	49843852	49865714	37	4	42865	0.083037	0.46691	TEAD2
ENSG00000111445	12	118451393	118470935	55	13	42744	0.082968	0.46694	RFC5
ENSG00000172410	1	67263424	67266939	7	2	42462	0.082872	0.46698	INSL5
ENSG00000176845	17	81037567	81052864	26	8	42211	0.082853	0.46698	METRNL
ENSG00000169877	16	31539185	31540124	5	2	42928	0.08268	0.46705	AHSP
ENSG00000143486	1	206744620	206785904	98	16	42743	0.082668	0.46706	EIF2D
ENSG00000111875	6	119215384	119230332	34	6	42895	0.082664	0.46706	ASF1A
ENSG00000268332	1	6100630	6101399	3	1	42825	0.082431	0.46715	AL035406.1
ENSG00000130338	6	158733692	158932860	626	26	42800	0.08237	0.46718	TULP4
ENSG00000198901	15	91509270	91538859	92	9	42866	0.082107	0.46728	PRC1
ENSG00000213079	6	155054459	155155192	182	16	42855	0.081877	0.46737	SCAF8
ENSG00000114861	3	71003844	71633140	1153	102	42718	0.08182	0.4674	FOXP1
ENSG00000123064	12	113594979	113623284	36	2	42891	0.081113	0.46768	DDX54
ENSG00000168994	6	3722848	3752260	75	15	42803	0.080965	0.46773	PXDC1
ENSG00000169247	5	148303202	148442726	369	32	42835	0.080896	0.46776	SH3TC2
ENSG00000107485	10	8095567	8117161	68	9	42569	0.080681	0.46785	GATA3
ENSG00000036054	3	99979844	100044095	99	10	42891	0.080447	0.46794	TBC1D23
ENSG00000140983	16	718086	724174	20	4	42701	0.080352	0.46798	RHOT2
ENSG00000187223	1	152635872	152637135	2	1	42901	0.080297	0.468	LCE2D
ENSG00000074527	12	96051583	96184930	452	45	42792	0.080205	0.46804	NTN4
ENSG00000112242	6	20402398	20493941	168	28	42713	0.08016	0.46806	E2F3
ENSG00000196296	16	28889726	28915830	24	4	42663	0.080138	0.46806	ATP2A1
ENSG00000176681	17	44370099	44415160	1	1	42747	0.080027	0.46811	LRRC37A
ENSG00000198298	10	44101855	44113351	47	9	42719	0.079796	0.4682	ZNF485
ENSG00000007923	1	6694228	6761984	140	16	42810	0.079619	0.46827	DNAJC11
ENSG00000129559	14	24686058	24701660	25	6	42828	0.079579	0.46829	NEDD8
ENSG00000107789	10	89264632	89313217	97	17	42884	0.079437	0.46834	MINPP1
ENSG00000197008	7	64254766	64294054	121	10	42903	0.079384	0.46836	ZNF138
ENSG00000106012	7	2598632	2654368	261	23	42811	0.079228	0.46843	IQCE
ENSG00000138686	4	122745595	122791652	82	13	42876	0.079159	0.46845	BBS7
ENSG00000205863	13	24465238	24476794	40	4	42623	0.079167	0.46845	C1QTNF9B
ENSG00000100206	22	38914954	38966291	64	12	42826	0.079083	0.46848	DMC1
ENSG00000272741	3	195975101	196045093	157	12	42819	0.079077	0.46849	RP11-447L10.1
ENSG00000179933	14	23563974	23569665	23	6	42876	0.079005	0.46851	C14orf119
ENSG00000254550	11	76813886	76814377	2	1	42600	0.078847	0.46858	OMP
ENSG00000131183	5	176806236	176825849	29	5	42729	0.078738	0.46862	SLC34A1
ENSG00000104325	8	91013633	91064320	108	10	42863	0.078623	0.46867	DECR1
ENSG00000065613	10	105726959	105788991	173	13	42871	0.078555	0.46869	SLK
ENSG00000180644	10	72357104	72362531	14	5	42836	0.078372	0.46877	PRF1
ENSG00000154945	17	48770551	48785285	20	6	42869	0.078325	0.46878	ANKRD40
ENSG00000117152	1	163038565	163046592	16	6	42702	0.078105	0.46887	RGS4
ENSG00000248592	3	52867137	52931578	119	9	42830	0.078074	0.46888	TMEM110-MUSTN1
ENSG00000142453	19	10982189	11033453	72	10	42826	0.07808	0.46888	CARM1
ENSG00000120690	13	41506056	41635576	232	19	42812	0.077764	0.46901	ELF1
ENSG00000143867	2	19551246	19558414	12	4	42827	0.077531	0.4691	OSR1
ENSG00000141127	17	18743398	18834581	242	13	42844	0.077442	0.46914	PRPSAP2
ENSG00000089048	20	13694969	13765532	190	21	42860	0.077263	0.46921	ESF1
ENSG00000154310	3	170779128	171178197	969	97	42765	0.077187	0.46924	TNIK
ENSG00000187942	1	22138758	22151714	37	14	42619	0.077156	0.46925	LDLRAD2
ENSG00000188996	6	655939	656963	4	2	42893	0.077162	0.46925	HUS1B
ENSG00000118849	3	158414681	158450485	108	13	42892	0.07648	0.46952	RARRES1
ENSG00000137177	6	17759414	17987854	585	24	42845	0.075913	0.46974	KIF13A
ENSG00000124201	20	47854483	47894963	130	12	42904	0.075668	0.46984	ZNFX1
ENSG00000185129	5	139487362	139496321	2	1	42730	0.075617	0.46986	PURA
ENSG00000254122	5	140797427	140892546	227	28	42898	0.075548	0.46989	PCDHGB7
ENSG00000111879	6	119280928	119470552	536	37	42852	0.075064	0.47008	FAM184A
ENSG00000124749	6	55921388	56258892	1289	50	42837	0.074933	0.47013	COL21A1
ENSG00000110104	11	60609544	60618554	31	9	42700	0.074922	0.47014	CCDC86
ENSG00000181001	11	5809084	5810046	8	3	42717	0.074902	0.47015	OR52N1
ENSG00000256436	12	11182986	11184006	7	2	42882	0.074805	0.47019	TAS2R31
ENSG00000173702	3	124624289	124672663	143	25	42705	0.074685	0.47023	MUC13
ENSG00000118420	6	83602117	83775560	414	17	42805	0.074326	0.47038	UBE3D
ENSG00000015413	16	89679716	89704839	77	12	42469	0.0743	0.47039	DPEP1
ENSG00000104728	8	1772142	1906807	539	72	42702	0.0739	0.47054	ARHGEF10
ENSG00000196923	5	176910395	176924607	19	5	42178	0.073864	0.47056	PDLIM7
ENSG00000080189	20	44978167	44993043	12	3	42854	0.073757	0.4706	SLC35C2
ENSG00000197168	13	52611093	52703214	164	16	42886	0.073724	0.47061	NEK5
ENSG00000146910	7	155266901	155326557	50	18	42419	0.073535	0.47069	CNPY1
ENSG00000168404	16	74705753	74734858	75	20	42718	0.073324	0.47077	MLKL
ENSG00000188396	1	45271585	45272957	2	1	42735	0.073255	0.4708	TCTEX1D4
ENSG00000159842	17	906758	1132315	473	72	42626	0.073075	0.47087	ABR
ENSG00000138381	2	190526111	190535557	14	4	42813	0.072879	0.47095	ASNSD1
ENSG00000108510	17	60019966	60142643	138	16	42833	0.072679	0.47103	MED13
ENSG00000174137	4	1619642	1686029	207	14	42752	0.072183	0.47123	FAM53A
ENSG00000107282	9	72042446	72287222	534	30	42843	0.072094	0.47126	APBA1
ENSG00000133997	14	71047974	71067384	64	8	42885	0.072113	0.47126	MED6
ENSG00000203630	20	1316228	1317555	2	1	42772	0.072009	0.4713	AL136531.1
ENSG00000231861	3	98216448	98217496	1	1	42381	0.071932	0.47133	OR5K2
ENSG00000166788	11	18091482	18127638	113	8	42821	0.07183	0.47137	SAAL1
ENSG00000196946	12	8290733	8341133	53	3	42291	0.071623	0.47145	ZNF705A
ENSG00000251283	4	157555646	157563606	21	6	42877	0.071327	0.47157	RP11-171N4.2
ENSG00000134758	18	29671818	29711524	79	13	42818	0.071189	0.47162	RNF138
ENSG00000171295	19	11925099	11946016	66	3	42889	0.071143	0.47164	ZNF440
ENSG00000267757	19	46144752	46146098	3	2	42682	0.071149	0.47164	C19orf83
ENSG00000141965	19	4791728	4795571	3	1	42585	0.070984	0.47171	FEM1A
ENSG00000169896	16	31271311	31344213	133	9	42867	0.070941	0.47172	ITGAM
ENSG00000087301	14	52897308	53019240	281	17	42864	0.07087	0.47175	TXNDC16
ENSG00000103222	16	16043434	16236931	642	51	42787	0.070842	0.47176	ABCC1
ENSG00000153207	1	247002400	247095280	176	20	42752	0.070767	0.47179	AHCTF1
ENSG00000221937	7	142919130	142920162	1	1	42907	0.070334	0.47196	TAS2R40
ENSG00000262003	17	812872	814452	8	2	42455	0.070201	0.47202	RP11-676J12.7
ENSG00000129965	11	2153768	2182439	71	15	42680	0.070155	0.47204	INS-IGF2
ENSG00000072840	4	5712924	5830772	495	59	42630	0.070019	0.47209	EVC
ENSG00000251247	19	37341263	37403931	172	15	42901	0.069805	0.47217	ZNF345
ENSG00000157087	3	10365707	10749716	1236	111	42789	0.06975	0.4722	ATP2B2
ENSG00000081842	5	140207563	140391929	321	18	42800	0.06968	0.47222	PCDHA6
ENSG00000139178	12	7242183	7261869	59	12	42841	0.069529	0.47228	C1RL
ENSG00000182566	19	7793843	7798792	1	1	42670	0.069532	0.47228	CLEC4G
ENSG00000151694	2	9628615	9695921	128	11	42849	0.069424	0.47233	ADAM17
ENSG00000128585	7	130794855	131181395	871	78	42801	0.06936	0.47235	MKLN1
ENSG00000179094	17	8043790	8059824	32	9	42768	0.069338	0.47236	PER1
ENSG00000156269	4	80146848	80247204	165	17	42816	0.069042	0.47248	NAA11
ENSG00000129968	19	1876809	1885546	15	2	41824	0.069008	0.47249	ABHD17A
ENSG00000162892	1	207070788	207077484	12	2	42881	0.068926	0.47252	IL24
ENSG00000101349	20	9518036	9819689	880	72	42825	0.068802	0.47257	PAK7
ENSG00000129158	11	17809595	18034709	415	40	42750	0.068741	0.4726	SERGEF
ENSG00000197079	17	39632941	39637392	17	4	42878	0.068647	0.47264	KRT35
ENSG00000135898	2	231772033	231825781	148	25	42750	0.068576	0.47266	GPR55
ENSG00000128699	2	190635049	190649097	22	5	42890	0.068453	0.47271	ORMDL1
ENSG00000215114	8	59323823	59364060	92	15	42871	0.068345	0.47276	UBXN2B
ENSG00000141570	17	77765931	77775482	6	3	42701	0.06823	0.4728	CBX8
ENSG00000130226	7	153584182	154685995	2700	216	42774	0.067998	0.47289	DPP6
ENSG00000174951	19	49251268	49258647	18	5	42728	0.067868	0.47295	FUT1
ENSG00000243725	1	55181495	55208330	141	4	42880	0.067806	0.47297	TTC4
ENSG00000215041	17	7218947	7232712	23	7	42671	0.067692	0.47302	NEURL4
ENSG00000174417	8	110098850	110131813	90	13	42781	0.06749	0.4731	TRHR
ENSG00000177054	11	19138646	19197969	125	14	42755	0.067489	0.4731	ZDHHC13
ENSG00000213578	15	75118888	75124141	7	3	42755	0.067289	0.47318	CPLX3
ENSG00000107438	10	96997329	97050781	165	22	42780	0.067196	0.47321	PDLIM1
ENSG00000165416	13	53226844	53275044	123	6	42889	0.067166	0.47322	SUGT1
ENSG00000175054	3	142168077	142297668	263	13	42876	0.067008	0.47329	ATR
ENSG00000267303	19	10426147	10431354	17	6	42809	0.066962	0.47331	CTD-2369P2.12
ENSG00000134757	18	29027758	29058665	114	13	42873	0.066467	0.4735	DSG3
ENSG00000055130	7	148395006	148498128	211	18	42713	0.066382	0.47354	CUL1
ENSG00000138433	2	175212750	175260443	85	11	42770	0.066236	0.47359	CIR1
ENSG00000162877	1	205797150	205819260	49	15	42758	0.066234	0.4736	PM20D1
ENSG00000158615	1	204372515	204380919	9	4	42407	0.06601	0.47368	PPP1R15B
ENSG00000163913	3	129158968	129239198	147	6	42889	0.065839	0.47375	IFT122
ENSG00000125107	16	58553855	58663790	310	14	42806	0.065826	0.47376	CNOT1
ENSG00000197444	10	50942689	50970425	74	9	42829	0.065748	0.47379	OGDHL
ENSG00000185482	12	57637236	57644976	8	3	42826	0.065756	0.47379	STAC3
ENSG00000126522	7	65540785	65558545	41	7	42787	0.06549	0.47389	ASL
ENSG00000135317	6	86215214	86303874	140	20	42884	0.065273	0.47398	SNX14
ENSG00000119715	14	76776957	76968178	638	60	42777	0.065105	0.47405	ESRRB
ENSG00000170608	19	46367247	46377055	24	8	42812	0.06493	0.47411	FOXA3
ENSG00000101096	20	50003494	50179370	419	61	42713	0.064898	0.47413	NFATC2
ENSG00000120217	9	5450503	5470566	63	10	42781	0.064867	0.47414	CD274
ENSG00000164077	3	49946302	49967606	24	7	42833	0.064787	0.47417	MON1A
ENSG00000180083	20	44277202	44298909	52	6	42861	0.064637	0.47423	WFDC11
ENSG00000187054	4	68775103	68829858	149	19	42866	0.064534	0.47427	TMPRSS11A
ENSG00000155850	5	149340300	149373018	37	5	42842	0.064263	0.47438	SLC26A2
ENSG00000100220	22	32783569	32808242	99	17	42909	0.064249	0.47439	RTCB
ENSG00000187474	19	52298416	52329442	97	14	42865	0.064151	0.47442	FPR3
ENSG00000135018	9	86274878	86323118	141	14	42886	0.064082	0.47445	UBQLN1
ENSG00000131941	19	33469499	33555794	308	26	42290	0.063873	0.47454	RHPN2
ENSG00000070214	9	108006903	108201452	393	23	42827	0.063667	0.47462	SLC44A1
ENSG00000137845	15	58887403	59042177	262	14	42853	0.063541	0.47467	ADAM10
ENSG00000105193	19	39923847	39926588	13	3	42691	0.063511	0.47468	RPS16
ENSG00000033011	16	5083703	5137380	89	17	42645	0.063175	0.47481	ALG1
ENSG00000162433	1	65613232	65697828	172	14	42721	0.063048	0.47486	AK4
ENSG00000162337	11	68080077	68216743	291	25	42706	0.062913	0.47492	LRP5
ENSG00000082175	11	100900355	101001255	339	22	42885	0.062812	0.47496	PGR
ENSG00000174482	9	27948076	28670283	2267	157	42814	0.062708	0.475	LINGO2
ENSG00000187187	19	40490041	40523514	63	5	42921	0.062686	0.47501	ZNF546
ENSG00000101336	20	30639991	30689659	84	12	42772	0.062628	0.47503	HCK
ENSG00000099810	9	21802542	21931646	232	24	42778	0.062544	0.47506	MTAP
ENSG00000182183	1	53099016	53135355	73	15	42747	0.062495	0.47508	FAM159A
ENSG00000214189	19	12203078	12248050	78	11	42845	0.062513	0.47508	ZNF788
ENSG00000255112	18	11851395	11854448	3	2	42640	0.062177	0.47521	CHMP1B
ENSG00000155980	12	57943781	57980415	47	11	42748	0.062127	0.47523	KIF5A
ENSG00000204104	2	239229082	239309541	215	18	42746	0.062087	0.47525	TRAF3IP1
ENSG00000173207	1	154947129	154951725	3	2	42648	0.062026	0.47527	CKS1B
ENSG00000264472	18	66567018	66569492	7	3	42849	0.061605	0.47544	RP11-861L17.3
ENSG00000163453	4	57896939	57976551	421	39	42775	0.061578	0.47545	IGFBP7
ENSG00000070731	17	74559792	74583038	82	8	42740	0.061546	0.47546	ST6GALNAC2
ENSG00000160799	3	46963216	47023500	67	7	42787	0.061376	0.47553	CCDC12
ENSG00000111218	12	3490515	3703139	377	58	42648	0.061233	0.47559	PRMT8
ENSG00000269469	19	49966009	49989488	57	10	42785	0.061237	0.47559	CTD-3148I10.9
ENSG00000148358	9	132815705	132902448	228	24	42851	0.061196	0.4756	GPR107
ENSG00000173679	9	125423845	125424927	1	1	42134	0.061112	0.47563	OR1L1
ENSG00000180425	11	114262165	114271139	23	5	42432	0.060985	0.47569	C11orf71
ENSG00000153815	16	81478775	81745367	940	90	42735	0.060948	0.4757	CMIP
ENSG00000153060	16	10721358	10788802	351	31	42778	0.060889	0.47572	TEKT5
ENSG00000188690	10	127477146	127511817	74	5	42842	0.06048	0.47589	UROS
ENSG00000074771	6	155716504	155777037	147	36	42675	0.060439	0.4759	NOX3
ENSG00000085719	8	87497059	87573726	224	21	42873	0.060208	0.47599	CPNE3
ENSG00000005981	7	95107756	95169544	185	27	42843	0.060123	0.47603	ASB4
ENSG00000135451	12	49717019	49725514	19	6	42874	0.059256	0.47637	TROAP
ENSG00000196166	8	38368352	38386180	55	7	42811	0.059118	0.47643	C8orf86
ENSG00000215545	20	29891015	29896388	8	2	42651	0.059059	0.47645	DEFB116
ENSG00000109061	17	10395624	10421860	37	7	42857	0.059012	0.47647	MYH1
ENSG00000105492	19	52022779	52035110	65	8	42876	0.058954	0.47649	SIGLEC6
ENSG00000143552	1	153965161	154127592	203	16	42793	0.058574	0.47665	NUP210L
ENSG00000197696	15	85198360	85201794	11	4	42921	0.05847	0.47669	NMB
ENSG00000099875	19	2037470	2051243	31	8	42564	0.058337	0.47674	MKNK2
ENSG00000181754	1	110046797	110052360	9	4	42755	0.058308	0.47675	AMIGO1
ENSG00000125798	20	22561643	22566093	5	1	42807	0.05831	0.47675	FOXA2
ENSG00000131781	1	146646930	146714700	291	14	42908	0.058227	0.47678	FMO5
ENSG00000164823	8	90914087	90940116	51	10	42854	0.05783	0.47694	OSGIN2
ENSG00000160785	1	156163880	156182587	28	5	42853	0.057675	0.477	SLC25A44
ENSG00000184156	8	133133108	133493200	1151	87	42789	0.057387	0.47712	KCNQ3
ENSG00000206559	3	28390637	28579613	262	14	42823	0.057253	0.47717	ZCWPW2
ENSG00000175746	15	39542885	39547046	13	4	42856	0.057231	0.47718	C15orf54
ENSG00000135837	1	179923873	180084015	359	16	42851	0.056919	0.4773	CEP350
ENSG00000105656	19	18553473	18632937	223	16	42814	0.056794	0.47735	ELL
ENSG00000187720	15	71389291	72075722	1959	144	42796	0.056349	0.47753	THSD4
ENSG00000131165	16	89710839	89724253	40	7	42799	0.05618	0.4776	CHMP1A
ENSG00000125457	17	73262309	73267308	3	1	42835	0.055492	0.47787	MIF4GD
ENSG00000126067	1	36067185	36107445	18	4	42870	0.055249	0.47797	PSMB2
ENSG00000134256	1	117544382	117579167	91	19	42745	0.055232	0.47798	CD101
ENSG00000102539	13	49794474	49796513	2	1	42763	0.055187	0.47799	MLNR
ENSG00000104812	19	49471382	49496567	18	5	42700	0.055089	0.47803	GYS1
ENSG00000170777	9	6328349	6331900	9	3	42827	0.055008	0.47807	TPD52L3
ENSG00000147408	8	19261672	19615540	1296	78	42800	0.054971	0.47808	CSGALNACT1
ENSG00000160563	9	134735494	134955295	310	26	42814	0.054906	0.47811	MED27
ENSG00000139793	13	97873688	98046374	314	24	42804	0.054864	0.47812	MBNL2
ENSG00000138463	3	122513642	122599986	177	22	42864	0.05481	0.47814	DIRC2
ENSG00000186354	9	91605778	91611055	11	5	42850	0.054611	0.47822	C9orf47
ENSG00000099849	11	560404	564021	11	4	42788	0.054615	0.47822	RASSF7
ENSG00000112874	5	102884556	102898494	38	6	42855	0.054352	0.47833	NUDT12
ENSG00000102882	16	30125426	30134827	8	3	42631	0.054321	0.47834	MAPK3
ENSG00000164056	4	124317950	124324910	17	5	42830	0.054281	0.47836	SPRY1
ENSG00000136859	9	129849611	129885162	54	10	42872	0.054257	0.47837	ANGPTL2
ENSG00000171488	1	90098631	90235462	218	16	42796	0.054213	0.47838	LRRC8C
ENSG00000174695	5	82348665	82373682	54	6	42905	0.054183	0.47839	TMEM167A
ENSG00000159140	21	34914924	34949812	27	7	42847	0.053971	0.47848	SON
ENSG00000116127	2	73612886	73837920	334	10	42898	0.053872	0.47852	ALMS1
ENSG00000212998	8	94752349	94753001	1	1	42845	0.053803	0.47855	RBM12B-AS1
ENSG00000140905	16	81115566	81130008	55	2	42836	0.053722	0.47858	GCSH
ENSG00000169740	10	44139307	44144304	15	3	42913	0.053606	0.47862	ZNF32
ENSG00000075624	7	5566782	5603415	86	20	42578	0.05357	0.47864	ACTB
ENSG00000116668	1	185126212	185260897	120	10	42709	0.053549	0.47865	SWT1
ENSG00000175482	11	67118248	67124443	9	3	42910	0.053425	0.4787	POLD4
ENSG00000110171	11	6469843	6495689	42	8	42740	0.053319	0.47874	TRIM3
ENSG00000206557	3	32859510	32939318	120	25	42651	0.053195	0.47879	TRIM71
ENSG00000262039	17	47448102	47554350	242	41	42745	0.053177	0.4788	RP11-81K2.1
ENSG00000083842	19	58790317	58807254	50	7	42734	0.053068	0.47884	ZNF8
ENSG00000273439	19	58790318	58807254	50	7	42734	0.053068	0.47884	ZNF8
ENSG00000197465	4	144792020	144826716	57	6	42850	0.05299	0.47887	GYPE
ENSG00000140623	16	4827670	4838522	36	4	42741	0.052914	0.4789	2012-09-01
ENSG00000197889	10	15001438	15030049	167	11	42684	0.052799	0.47895	MEIG1
ENSG00000109861	11	88026760	88070955	138	17	42883	0.052702	0.47898	CTSC
ENSG00000100441	14	24898492	24910540	61	10	42758	0.052643	0.47901	KHNYN
ENSG00000115598	2	102803433	102856462	223	13	42870	0.052578	0.47903	IL1RL2
ENSG00000189129	10	81891438	81905115	74	13	42737	0.052557	0.47904	PLAC9
ENSG00000204569	6	30568177	30586389	42	4	42926	0.052433	0.47909	PPP1R10
ENSG00000180269	16	20042807	20085239	159	20	42806	0.052448	0.47909	GPR139
ENSG00000242221	19	43568363	43587197	27	2	42622	0.052305	0.47914	PSG2
ENSG00000197713	2	210867289	210886300	22	7	42813	0.051784	0.47935	RPE
ENSG00000139131	12	32880424	32908836	66	4	42841	0.051625	0.47941	YARS2
ENSG00000267873	12	52709128	52709790	3	2	42864	0.051511	0.47946	AC121757.1
ENSG00000255748	12	133787246	133787772	1	1	42884	0.051514	0.47946	AC226150.4
ENSG00000137142	9	38408991	38424444	50	13	42840	0.051492	0.47947	IGFBPL1
ENSG00000181588	19	1554668	1568057	3	1	42575	0.051335	0.47953	MEX3D
ENSG00000183808	8	94741584	94753245	20	4	42877	0.051291	0.47955	RBM12B
ENSG00000215306	14	23286463	23291750	12	6	42375	0.051147	0.4796	AL135998.1
ENSG00000145741	5	72794233	72801460	21	3	42859	0.050816	0.47974	BTF3
ENSG00000108733	17	33901814	33905882	8	3	42881	0.050804	0.47974	PEX12
ENSG00000179051	1	17733256	17766220	72	11	42834	0.050562	0.47984	RCC2
ENSG00000144566	3	19988571	20026667	133	17	42885	0.050502	0.47986	RAB5A
ENSG00000174231	17	1553923	1588176	92	8	42884	0.050459	0.47988	PRPF8
ENSG00000149823	11	64856796	64879332	35	10	42895	0.050279	0.47995	VPS51
ENSG00000196419	22	42017123	42060044	34	7	42833	0.050256	0.47996	XRCC6
ENSG00000140854	16	57769642	57791162	67	14	42794	0.050148	0.48	KATNB1
ENSG00000204843	2	74588281	74619214	32	6	42865	0.050053	0.48004	DCTN1
ENSG00000108691	17	32582304	32584222	3	1	42910	0.049982	0.48007	CCL2
ENSG00000147592	8	71547553	71581409	104	13	42878	0.049657	0.4802	LACTB2
ENSG00000123485	2	234742062	234763212	74	9	42886	0.049526	0.48025	HJURP
ENSG00000137558	8	75736772	75767264	76	12	42877	0.049489	0.48026	PI15
ENSG00000112232	6	62389865	62996132	1232	31	42790	0.049351	0.48032	KHDRBS2
ENSG00000171189	21	30909254	31312351	1123	52	42873	0.04929	0.48034	GRIK1
ENSG00000143224	1	161136200	161147803	17	5	42868	0.048892	0.4805	PPOX
ENSG00000153774	16	75327596	75467383	467	16	42813	0.048879	0.48051	CFDP1
ENSG00000164611	5	159848829	159855748	13	5	42714	0.048371	0.48071	PTTG1
ENSG00000090621	1	40026488	40042462	33	9	42868	0.047794	0.48094	PABPC4
ENSG00000105270	19	36505562	36524245	33	11	42713	0.047666	0.48099	CLIP3
ENSG00000132635	20	2815960	2821836	12	4	42502	0.047671	0.48099	PCED1A
ENSG00000122026	13	27825446	27830828	12	4	42870	0.047599	0.48102	RPL21
ENSG00000125384	14	52781023	52795324	40	6	42890	0.047482	0.48106	PTGER2
ENSG00000188878	17	73905655	73937221	49	9	42845	0.046919	0.48129	FBF1
ENSG00000082074	5	39105338	39274630	412	29	42795	0.046838	0.48132	FYB
ENSG00000196313	7	72349936	72421979	26	12	42386	0.04676	0.48135	POM121
ENSG00000122557	7	35672269	35735181	137	15	42857	0.046683	0.48138	HERPUD2
ENSG00000122223	1	160799950	160832692	93	7	42730	0.046572	0.48143	CD244
ENSG00000100583	14	77843032	77857840	35	4	42911	0.046563	0.48143	SAMD15
ENSG00000105369	19	42381190	42385439	4	2	42670	0.046561	0.48143	CD79A
ENSG00000122203	5	175773064	175788971	32	8	42834	0.046539	0.48144	KIAA1191
ENSG00000197122	20	35973088	36034453	108	16	42673	0.04643	0.48148	SRC
ENSG00000127481	1	19401000	19536770	238	21	42888	0.046325	0.48153	UBR4
ENSG00000154719	21	26957968	26979829	86	5	42919	0.046291	0.48154	MRPL39
ENSG00000179580	16	2016824	2018976	10	2	42873	0.046112	0.48161	RNF151
ENSG00000171819	1	11249398	11256038	11	1	42886	0.04605	0.48164	ANGPTL7
ENSG00000114200	3	165490692	165555260	184	21	42908	0.045903	0.48169	BCHE
ENSG00000076382	17	26904588	26926297	13	8	42846	0.045677	0.48178	SPAG5
ENSG00000108406	17	57642886	57685706	19	4	42842	0.045201	0.48197	DHX40
ENSG00000168883	2	85829979	85876403	58	12	42819	0.045141	0.482	USP39
ENSG00000141096	16	68009566	68014732	6	3	42678	0.045008	0.48205	DPEP3
ENSG00000169189	16	27236312	27280115	98	10	42826	0.044976	0.48206	NSMCE1
ENSG00000204217	2	203241659	203432474	306	16	42873	0.044863	0.48211	BMPR2
ENSG00000178662	2	166326157	166545917	402	32	42844	0.044712	0.48217	CSRNP3
ENSG00000108001	10	131633547	131762105	107	21	42670	0.044576	0.48222	EBF3
ENSG00000042753	19	47341393	47354249	10	5	42263	0.044399	0.48229	AP2S1
ENSG00000155754	2	202352148	202483901	364	19	42880	0.044334	0.48232	ALS2CR11
ENSG00000164199	5	89825161	90460038	1402	64	42831	0.043871	0.4825	GPR98
ENSG00000142082	11	215458	236931	107	10	42877	0.043517	0.48264	SIRT3
ENSG00000181472	6	151685252	151712683	48	9	42788	0.043514	0.48265	ZBTB2
ENSG00000100612	14	60610838	60636574	66	3	42819	0.043485	0.48266	DHRS7
ENSG00000182931	20	44313292	44333658	49	7	42850	0.043464	0.48267	WFDC10B
ENSG00000189308	4	83831126	83934079	99	6	42091	0.043386	0.4827	LIN54
ENSG00000106089	7	73113536	73134002	34	9	42590	0.043353	0.48271	STX1A
ENSG00000136205	7	47314752	47622156	784	75	42743	0.043299	0.48273	TNS3
ENSG00000141429	18	33161081	33291798	305	10	42889	0.042921	0.48288	GALNT1
ENSG00000196935	12	64238073	64541613	571	68	42776	0.042466	0.48306	SRGAP1
ENSG00000021852	1	57394883	57431813	119	21	42782	0.042163	0.48318	C8B
ENSG00000130305	7	72716514	72722864	2	1	42650	0.042036	0.48323	NSUN5
ENSG00000253598	8	82605842	82608409	8	3	42866	0.041896	0.48329	SLC10A5
ENSG00000141371	17	58469790	58508782	39	2	42911	0.041857	0.48331	C17orf64
ENSG00000144182	2	99771418	99779620	21	4	42874	0.041448	0.48347	LIPT1
ENSG00000106993	9	4679559	4708398	74	7	42742	0.0408	0.48373	CDC37L1
ENSG00000143753	1	224363458	224381143	39	8	42707	0.039875	0.4841	DEGS1
ENSG00000134365	1	196819371	196888102	116	11	42680	0.039789	0.48413	CFHR4
ENSG00000164897	7	150778167	150780633	4	2	42674	0.039578	0.48421	TMUB1
ENSG00000152229	18	43563502	43652238	228	17	42811	0.039587	0.48421	PSTPIP2
ENSG00000187097	14	74424713	74486102	226	21	42892	0.039496	0.48425	ENTPD5
ENSG00000179271	19	13064972	13068050	2	1	42670	0.03933	0.48431	GADD45GIP1
ENSG00000205643	22	46639908	46646576	23	3	42777	0.03932	0.48432	CDPF1
ENSG00000198218	3	49067140	49131796	51	10	42884	0.039289	0.48433	QRICH1
ENSG00000188778	8	37820516	37824483	5	1	42727	0.03924	0.48435	ADRB3
ENSG00000108448	17	18601311	18639431	46	11	42628	0.039082	0.48441	TRIM16L
ENSG00000154589	8	74903587	74941322	71	10	42843	0.038891	0.48449	LY96
ENSG00000178913	5	140698057	140700330	5	2	42919	0.0381	0.4848	TAF7
ENSG00000134940	11	125541417	125551018	21	6	42911	0.037927	0.48487	ACRV1
ENSG00000148798	10	105036920	105050108	21	6	42834	0.037771	0.48494	INA
ENSG00000178761	15	75192328	75199462	9	3	42851	0.037523	0.48503	FAM219B
ENSG00000160310	21	48055079	48085036	82	10	42582	0.037259	0.48514	PRMT2
ENSG00000233816	9	21367371	21368075	1	1	42929	0.037209	0.48516	IFNA13
ENSG00000143614	1	153777201	153895451	180	14	42863	0.037179	0.48517	GATAD2B
ENSG00000112902	5	9035138	9546187	1372	115	42812	0.036932	0.48527	SEMA5A
ENSG00000138085	2	27434895	27440046	11	3	42914	0.036869	0.48529	ATRAID
ENSG00000121207	4	155548097	155674270	214	14	42757	0.036847	0.4853	LRAT
ENSG00000128617	7	128412545	128415844	12	4	42837	0.036468	0.48545	OPN1SW
ENSG00000236637	9	21186617	21187598	3	2	42783	0.03649	0.48545	IFNA4
ENSG00000183873	3	38589548	38691164	287	43	42756	0.036194	0.48556	SCN5A
ENSG00000106066	7	29034847	29235067	649	67	42688	0.03617	0.48557	CPVL
ENSG00000204306	11	120382511	120385732	1	1	42514	0.035923	0.48567	AP002348.1
ENSG00000212899	17	39149686	39150385	6	2	42741	0.035812	0.48572	KRTAP3-3
ENSG00000117472	1	46640745	46651630	9	3	42296	0.035772	0.48573	TSPAN1
ENSG00000122862	10	70847862	70864567	41	7	42843	0.03575	0.48574	SRGN
ENSG00000086504	16	417384	420527	13	4	42648	0.035678	0.48577	MRPL28
ENSG00000152700	5	133936834	133984961	54	11	42795	0.035402	0.48588	SAR1B
ENSG00000127780	17	3336164	3337135	2	1	42801	0.035198	0.48596	OR1E2
ENSG00000175344	15	32322691	32464722	183	24	42760	0.034834	0.48611	CHRNA7
ENSG00000162441	1	9982173	10003465	38	7	42778	0.034789	0.48612	LZIC
ENSG00000163534	1	157764193	157789895	69	7	42794	0.034697	0.48616	FCRL1
ENSG00000165646	10	119000604	119038941	93	17	42788	0.034697	0.48616	SLC18A2
ENSG00000134504	18	24034874	24237365	493	72	42777	0.034356	0.4863	KCTD1
ENSG00000273259	14	95058395	95090983	153	23	42819	0.034224	0.48635	RP11-986E7.7
ENSG00000186591	7	129470572	129592789	391	12	42868	0.034107	0.4864	UBE2H
ENSG00000115844	2	172964167	172967628	4	2	42638	0.033762	0.48653	DLX2
ENSG00000011304	19	797075	812327	38	8	42709	0.03377	0.48653	PTBP1
ENSG00000162869	2	48667737	48742525	206	21	42836	0.033652	0.48658	PPP1R21
ENSG00000162241	11	65142663	65151172	10	4	42830	0.033656	0.48658	SLC25A45
ENSG00000140961	16	83981887	83999937	77	8	42753	0.033319	0.48671	OSGIN1
ENSG00000158481	1	158259576	158263420	3	2	42827	0.033117	0.48679	CD1C
ENSG00000111783	12	106976685	107156581	355	22	42872	0.033108	0.48679	RFX4
ENSG00000143319	1	156691683	156698591	11	5	42759	0.03249	0.48704	ISG20L2
ENSG00000054392	1	210501596	210849638	1255	98	42810	0.032435	0.48706	HHAT
ENSG00000101182	20	60711791	60718496	15	2	42839	0.031961	0.48725	PSMA7
ENSG00000149269	11	77032752	77185680	318	14	42866	0.031906	0.48727	PAK1
ENSG00000198039	7	64330550	64391344	226	14	42788	0.03171	0.48735	ZNF273
ENSG00000100994	20	25228705	25278650	165	11	42847	0.031683	0.48736	PYGB
ENSG00000185269	17	79910388	79919716	21	3	42847	0.031381	0.48748	NOTUM
ENSG00000130193	8	143808621	143818345	27	7	42733	0.031373	0.48749	THEM6
ENSG00000149131	11	57364860	57382326	37	5	42885	0.03131	0.48751	SERPING1
ENSG00000258890	17	62502706	62538579	41	4	42904	0.031297	0.48752	CEP95
ENSG00000036257	2	225334867	225450110	271	15	42892	0.030964	0.48765	CUL3
ENSG00000171872	1	44584522	44600812	46	10	42733	0.030934	0.48766	KLF17
ENSG00000092853	1	36185819	36235568	45	5	42854	0.030887	0.48768	CLSPN
ENSG00000101109	20	43595115	43708600	201	13	42821	0.030809	0.48771	STK4
ENSG00000126226	13	113831891	113863029	26	3	42802	0.030341	0.4879	PCID2
ENSG00000261857	19	41277553	41283395	17	4	42892	0.030309	0.48791	MIA
ENSG00000138794	4	110609785	110624739	24	6	42790	0.030265	0.48793	CASP6
ENSG00000241962	2	99757948	99939204	348	18	42873	0.030221	0.48795	C2orf15
ENSG00000125337	6	168396921	168445769	174	30	42756	0.030115	0.48799	KIF25
ENSG00000114316	3	49315264	49378145	53	6	42885	0.029956	0.48805	USP4
ENSG00000162598	1	60452941	60539442	175	30	42816	0.029849	0.48809	C1orf87
ENSG00000136856	9	130159421	130170703	25	5	42774	0.029586	0.4882	SLC2A8
ENSG00000185684	12	132568828	132613029	81	8	42877	0.029358	0.48829	EP400NL
ENSG00000115902	2	65215611	65250999	75	17	42790	0.02918	0.48836	SLC1A4
ENSG00000100122	22	26995242	27014052	53	8	42785	0.029182	0.48836	CRYBB1
ENSG00000163938	3	52715172	52728508	23	4	42912	0.029124	0.48838	GNL3
ENSG00000198478	6	80341000	80413372	177	24	42679	0.029053	0.48841	SH3BGRL2
ENSG00000078900	1	3569084	3652765	163	29	42550	0.029037	0.48842	TP73
ENSG00000139835	13	113978505	114018446	79	11	42789	0.029032	0.48842	GRTP1
ENSG00000113396	5	127873706	128369335	1854	44	42886	0.028691	0.48856	SLC27A6
ENSG00000152377	5	136310987	136934068	1614	89	42845	0.028606	0.48859	SPOCK1
ENSG00000107242	9	71320575	71624092	600	32	42830	0.02836	0.48869	PIP5K1B
ENSG00000243477	3	50333833	50336852	2	1	42823	0.027943	0.48885	NAT6
ENSG00000272047	6	158589384	158620376	67	9	42853	0.027898	0.48887	GTF2H5
ENSG00000011260	17	49337889	49375297	83	11	42871	0.02785	0.48889	UTP18
ENSG00000198185	20	45129701	45142198	23	6	42838	0.027799	0.48891	ZNF334
ENSG00000172819	12	53604354	53626764	27	6	42785	0.027693	0.48895	RARG
ENSG00000166170	14	104022881	104029168	9	2	42909	0.027709	0.48895	BAG5
ENSG00000154359	8	12579403	12613582	73	6	42576	0.027539	0.48901	LONRF1
ENSG00000158856	8	21906506	21940038	91	9	42757	0.027398	0.48907	DMTN
ENSG00000149534	11	59855734	59863444	21	3	42816	0.027398	0.48907	MS4A2
ENSG00000186417	15	51633826	51700210	258	22	42830	0.027262	0.48913	GLDN
ENSG00000167945	16	855443	863861	3	1	42887	0.027207	0.48915	PRR25
ENSG00000159337	15	42359207	42386752	115	8	42676	0.027187	0.48916	PLA2G4D
ENSG00000103274	16	10837643	10863208	47	6	42588	0.027055	0.48921	NUBP1
ENSG00000173389	3	51928892	51937351	21	3	42855	0.02627	0.48952	IQCF1
ENSG00000116819	1	36038971	36060929	11	2	42923	0.026106	0.48959	TFAP2E
ENSG00000133115	13	39540062	39565203	86	16	42849	0.026104	0.48959	STOML3
ENSG00000165828	10	135160650	135166187	16	4	42857	0.026074	0.4896	PRAP1
ENSG00000130270	19	1782074	1812275	57	12	42637	0.026059	0.48961	ATP8B3
ENSG00000155330	16	46830519	46865323	20	3	42511	0.025983	0.48964	C16orf87
ENSG00000139292	12	71833550	71980090	494	31	42844	0.02589	0.48967	LGR5
ENSG00000197982	1	38272651	38275126	1	1	42630	0.025826	0.4897	C1orf122
ENSG00000164778	7	155250824	155257526	22	8	42405	0.025717	0.48974	EN2
ENSG00000188393	12	10051272	10084980	106	24	42771	0.025187	0.48995	CLEC2A
ENSG00000074696	15	65822756	65870687	85	7	42861	0.025176	0.48996	PTPLAD1
ENSG00000164938	8	95938200	95961639	50	6	42889	0.025019	0.49002	TP53INP1
ENSG00000100138	22	42069934	42086508	29	3	42899	0.025016	0.49002	NHP2L1
ENSG00000108395	17	57059999	57184282	153	15	42731	0.024988	0.49003	TRIM37
ENSG00000116016	2	46520806	46613836	265	28	42709	0.024822	0.4901	EPAS1
ENSG00000132142	17	35441923	35766909	321	17	42818	0.024662	0.49016	ACACA
ENSG00000204435	6	31633013	31638120	15	7	42904	0.024523	0.49022	CSNK2B
ENSG00000004534	3	49977440	50137478	249	15	42887	0.024495	0.49023	RBM6
ENSG00000173250	5	145892666	145895753	4	2	42894	0.024457	0.49024	GPR151
ENSG00000133740	8	86089460	86129387	61	7	42834	0.02438	0.49027	E2F5
ENSG00000056291	4	72897521	73013784	299	9	42879	0.024177	0.49036	NPFFR2
ENSG00000138496	3	122246771	122283424	77	10	42812	0.023762	0.49052	PARP9
ENSG00000126107	1	45468212	45477001	13	4	42875	0.023707	0.49054	HECTD3
ENSG00000197355	9	139971953	139978991	8	3	42624	0.023494	0.49063	UAP1L1
ENSG00000120057	10	99526508	99531709	8	2	42779	0.023466	0.49064	SFRP5
ENSG00000183921	16	22177618	22203075	26	7	42831	0.02338	0.49067	SDR42E2
ENSG00000117009	1	241695434	241758944	182	34	42780	0.023229	0.49073	KMO
ENSG00000103249	16	1494935	1525581	178	17	42823	0.023032	0.49081	CLCN7
ENSG00000110203	11	71825915	71850936	90	10	42862	0.023009	0.49082	FOLR3
ENSG00000133193	17	71203492	71232892	102	5	42883	0.022982	0.49083	FAM104A
ENSG00000171199	4	71263599	71275911	43	9	42915	0.022964	0.49084	PROL1
ENSG00000075856	12	108916357	108955176	126	10	42898	0.022967	0.49084	SART3
ENSG00000173905	3	167726465	167813763	174	20	42804	0.022942	0.49085	GOLIM4
ENSG00000124215	20	58533471	58609066	164	22	42797	0.022752	0.49092	CDH26
ENSG00000229729	3	88108424	88188123	166	5	42882	0.022725	0.49093	RP11-159G9.5
ENSG00000064042	4	41361624	41702061	685	49	42763	0.022308	0.4911	LIMCH1
ENSG00000228278	9	117092149	117095532	5	2	42470	0.021966	0.49124	ORM2
ENSG00000134086	3	10182692	10193904	41	7	42820	0.02194	0.49125	VHL
ENSG00000108641	17	19240867	19281495	31	5	42851	0.021857	0.49128	B9D1
ENSG00000167139	15	74165949	74181555	30	6	42891	0.021733	0.49133	TBC1D21
ENSG00000174996	11	66024765	66035331	14	4	42914	0.021701	0.49134	KLC2
ENSG00000101751	18	51795774	51847636	152	11	42895	0.021515	0.49142	POLI
ENSG00000101463	20	24449835	24647252	403	40	42815	0.021279	0.49151	SYNDIG1
ENSG00000075568	2	98372799	98612388	466	21	42878	0.021183	0.49155	TMEM131
ENSG00000213024	19	50410082	50433020	72	13	42735	0.021194	0.49155	NUP62
ENSG00000170191	20	25593571	25604811	29	5	42851	0.021097	0.49158	NANP
ENSG00000187959	17	71244588	71258491	23	6	42713	0.021011	0.49162	CPSF4L
ENSG00000100461	14	23369854	23388393	49	7	42712	0.020861	0.49168	RBM23
ENSG00000130638	22	46067678	46241187	382	22	42830	0.020824	0.49169	ATXN10
ENSG00000172765	3	129366635	129612419	241	16	42866	0.020607	0.49178	TMCC1
ENSG00000164941	8	95825539	95893974	191	17	42906	0.020479	0.49183	INTS8
ENSG00000127022	5	179105629	179157926	130	16	42511	0.02039	0.49187	CANX
ENSG00000100106	22	38093011	38172563	182	19	42750	0.020193	0.49194	TRIOBP
ENSG00000163536	3	167453031	167543356	273	18	42797	0.02013	0.49197	SERPINI1
ENSG00000169777	5	9629109	9712490	225	32	42812	0.02009	0.49199	TAS2R1
ENSG00000198824	13	115079988	115092796	22	3	42887	0.019866	0.49208	CHAMP1
ENSG00000213931	11	5289582	5526847	1187	49	42870	0.019661	0.49216	HBE1
ENSG00000105705	19	19386827	19431653	89	10	42831	0.019615	0.49218	SUGP1
ENSG00000064012	2	202098166	202152434	146	23	42843	0.019558	0.4922	CASP8
ENSG00000255526	14	24683161	24701558	27	6	42835	0.019243	0.49232	NEDD8-MDP1
ENSG00000122375	10	88414314	88426605	49	11	42865	0.019184	0.49235	OPN4
ENSG00000197622	1	151023447	151042801	27	9	42752	0.018757	0.49252	CDC42SE1
ENSG00000147689	8	124191200	124222314	78	10	42788	0.018677	0.49255	FAM83A
ENSG00000175322	18	14057456	14132489	143	18	42818	0.018445	0.49264	ZNF519
ENSG00000184702	22	19701987	19712295	5	2	42705	0.018241	0.49272	2005-09-01
ENSG00000134323	2	16080686	16087129	7	3	42873	0.018172	0.49275	MYCN
ENSG00000188676	8	39792133	39873910	363	30	42838	0.018085	0.49279	IDO2
ENSG00000152464	10	15139179	15181817	162	20	42795	0.017962	0.49283	RPP38
ENSG00000163687	3	58177984	58200424	74	12	42808	0.017904	0.49286	DNASE1L3
ENSG00000123124	8	87354967	87490649	342	18	42877	0.017899	0.49286	WWP1
ENSG00000204688	6	29424958	29432105	7	3	42932	0.017676	0.49295	OR2H1
ENSG00000139182	12	7282294	7311541	56	10	42740	0.017627	0.49297	CLSTN3
ENSG00000170473	12	56295197	56326402	18	11	42556	0.017249	0.49312	WIBG
ENSG00000197903	6	27106073	27114619	12	5	42883	0.017212	0.49313	HIST1H2BK
ENSG00000253873	5	140800762	140891835	220	28	42898	0.017058	0.49319	PCDHGA11
ENSG00000187753	9	88835180	88874572	70	11	42808	0.017054	0.4932	C9orf153
ENSG00000214367	4	2229191	2243891	32	4	42853	0.017004	0.49322	HAUS3
ENSG00000148826	10	134598297	134599556	1	1	42516	0.0168	0.4933	NKX6-2
ENSG00000226209	10	13350145	13350447	1	1	42880	0.016763	0.49331	AL138764.1
ENSG00000233493	19	55890613	55895966	15	4	42788	0.016747	0.49332	TMEM238
ENSG00000272573	3	52867130	52869235	6	2	42718	0.016665	0.49335	MUSTN1
ENSG00000108107	19	55896713	55914612	86	17	42728	0.01642	0.49345	RPL28
ENSG00000169288	4	78783674	78873944	208	17	42864	0.016361	0.49347	MRPL1
ENSG00000175535	10	118305443	118327367	27	4	42807	0.016326	0.49349	PNLIP
ENSG00000173163	2	62115859	62374382	457	26	42840	0.016003	0.49362	COMMD1
ENSG00000156966	2	232260254	232265875	9	3	42472	0.015812	0.49369	B3GNT7
ENSG00000139668	13	52158644	52336171	206	27	42829	0.015798	0.4937	WDFY2
ENSG00000189332	11	18230685	18236109	9	3	42778	0.015716	0.49373	RP11-113D6.10
ENSG00000100767	14	73704205	73741348	102	20	42776	0.015566	0.49379	PAPLN
ENSG00000177453	5	43192173	43280952	187	32	42788	0.015301	0.4939	NIM1K
ENSG00000124279	5	7859272	7869150	33	9	42897	0.015204	0.49393	FASTKD3
ENSG00000127903	19	57174020	57183151	50	7	42779	0.014563	0.49419	ZNF835
ENSG00000139269	12	57846106	57853063	8	2	42520	0.014137	0.49436	INHBE
ENSG00000256223	12	133707161	133736051	58	5	42895	0.014145	0.49436	ZNF10
ENSG00000241127	7	39605975	39649919	148	19	42849	0.013738	0.49452	YAE1D1
ENSG00000106302	7	123469037	123517532	72	15	42818	0.013581	0.49458	HYAL4
ENSG00000176170	17	74372665	74383941	39	14	42693	0.013454	0.49463	SPHK1
ENSG00000088827	20	3667617	3687775	83	12	42765	0.013364	0.49467	SIGLEC1
ENSG00000010270	7	38217824	38270272	151	18	42884	0.012959	0.49483	STARD3NL
ENSG00000118922	13	74260226	74708394	1149	103	42787	0.012905	0.49485	KLF12
ENSG00000178645	10	50887697	50918307	94	9	42686	0.012804	0.49489	C10orf53
ENSG00000174827	1	145726918	145764074	1	1	42874	0.012762	0.49491	PDZK1
ENSG00000114757	3	179512746	179754841	654	41	42804	0.012734	0.49492	PEX5L
ENSG00000212124	12	11174218	11175219	5	2	42902	0.012719	0.49493	TAS2R19
ENSG00000172531	11	67165654	67188654	40	7	42843	0.012601	0.49497	PPP1CA
ENSG00000140025	14	90261013	90421121	442	34	42853	0.012534	0.495	EFCAB11
ENSG00000187764	9	91975702	92113045	428	43	42803	0.012501	0.49501	SEMA4D
ENSG00000212997	8	95558771	95560630	8	2	42933	0.011823	0.49528	AC023632.1
ENSG00000182307	8	146277764	146281416	3	1	42761	0.011821	0.49528	C8orf33
ENSG00000068793	15	22892005	23006016	109	24	42459	0.011766	0.49531	CYFIP1
ENSG00000186652	11	57154267	57158130	2	1	42883	0.011726	0.49532	PRG2
ENSG00000151729	4	186064395	186071536	12	4	42483	0.01162	0.49536	SLC25A4
ENSG00000180767	3	126243126	126262134	77	11	42889	0.011452	0.49543	CHST13
ENSG00000117425	1	45285516	45308735	51	8	42797	0.011312	0.49549	PTCH2
ENSG00000171722	1	162342993	162346660	14	5	42585	0.011125	0.49556	C1orf111
ENSG00000179772	20	30432103	30433420	2	1	42526	0.011009	0.49561	FOXS1
ENSG00000143061	1	117117031	117210375	89	19	42519	0.010946	0.49563	IGSF3
ENSG00000170242	11	11862970	11980870	206	21	42861	0.01069	0.49574	USP47
ENSG00000165934	14	92588281	92630755	111	12	42896	0.010436	0.49584	CPSF2
ENSG00000010438	9	33750515	33799230	126	19	42799	0.010322	0.49588	PRSS3
ENSG00000105404	19	42460833	42463542	3	1	42748	0.010212	0.49593	RABAC1
ENSG00000177051	19	46213887	46234162	25	11	42618	0.010211	0.49593	FBXO46
ENSG00000174099	12	65672423	65882024	280	19	42841	0.010084	0.49598	MSRB3
ENSG00000103375	16	25227052	25240261	47	4	42649	0.0099312	0.49604	AQP8
ENSG00000160294	21	47655047	47706211	146	17	42853	0.0093234	0.49628	MCM3AP
ENSG00000146399	6	132966123	132967142	3	2	42892	0.0091694	0.49634	TAAR1
ENSG00000187695	3	128628717	128690173	176	19	42874	0.0090165	0.4964	RP11-723O4.6
ENSG00000164167	4	147096837	147121152	67	4	42830	0.0088167	0.49648	LSM6
ENSG00000096717	10	69644427	69678147	83	9	42886	0.008815	0.49648	SIRT1
ENSG00000179979	4	1385340	1389780	11	3	42667	0.0087266	0.49652	CRIPAK
ENSG00000112782	6	45868045	46048132	502	51	42822	0.0084464	0.49663	CLIC5
ENSG00000066422	3	101367733	101396339	43	7	42875	0.0084152	0.49664	ZBTB11
ENSG00000136918	9	127615755	127620160	11	2	42838	0.0082694	0.4967	WDR38
ENSG00000180245	4	110749150	110765760	43	4	42833	0.0076241	0.49696	RRH
ENSG00000219435	11	64067863	64072242	6	3	42870	0.007567	0.49698	TEX40
ENSG00000186910	14	94908801	94919127	37	7	42700	0.0075644	0.49698	SERPINA11
ENSG00000180974	11	5905501	5906527	7	2	42603	0.0075494	0.49699	OR52E4
ENSG00000081087	6	108362613	108487058	197	18	42828	0.0074161	0.49704	OSTM1
ENSG00000116489	1	113161795	113214241	75	12	42871	0.0068961	0.49725	CAPZA1
ENSG00000174521	19	40721965	40724306	5	2	42674	0.0068352	0.49727	TTC9B
ENSG00000151687	2	190539016	190625919	117	16	42841	0.0067971	0.49729	ANKAR
ENSG00000119950	10	111967363	112047123	137	18	42871	0.0067454	0.49731	MXI1
ENSG00000122565	7	26240782	26252976	25	5	42859	0.00671	0.49732	CBX3
ENSG00000177932	5	178487416	178510538	49	10	42832	0.0066956	0.49733	ZNF354C
ENSG00000226763	19	44100769	44118649	25	5	42830	0.0065757	0.49738	SRRM5
ENSG00000085741	11	75897369	75921780	71	13	42776	0.0065405	0.49739	WNT11
ENSG00000188992	21	15481134	15583166	347	20	42800	0.0063138	0.49748	LIPI
ENSG00000099960	22	21383007	21387129	11	3	42842	0.0063095	0.49748	SLC7A4
ENSG00000063978	4	2463947	2627047	324	28	42775	0.0060605	0.49758	RNF4
ENSG00000158411	2	99777890	99797521	30	3	42884	0.0059529	0.49763	MITD1
ENSG00000179388	8	22545172	22550815	5	2	42340	0.0054561	0.49782	EGR3
ENSG00000169302	5	146614526	146767415	603	41	42803	0.0052839	0.49789	STK32A
ENSG00000117713	1	27022524	27108595	109	7	42816	0.0052493	0.49791	ARID1A
ENSG00000099817	19	1086594	1095598	36	11	42542	0.005159	0.49794	POLR2E
ENSG00000189377	19	42932440	42947200	13	1	42871	0.0050122	0.498	CXCL17
ENSG00000126861	17	29599031	29624557	25	3	42877	0.0047071	0.49812	OMG
ENSG00000141469	18	43304092	43332485	115	7	42898	0.0044806	0.49821	SLC14A1
ENSG00000118520	6	131894284	131905472	20	6	42803	0.0044737	0.49822	ARG1
ENSG00000141968	19	6772725	6857377	126	9	42704	0.0043855	0.49825	VAV1
ENSG00000197446	19	41620337	41634271	33	5	42867	0.0043712	0.49826	CYP2F1
ENSG00000167549	17	27941774	27949925	10	4	42775	0.0042991	0.49828	CORO6
ENSG00000064419	7	128594948	128695198	216	23	42909	0.0040363	0.49839	TNPO3
ENSG00000163661	3	157154578	157161417	12	4	42844	0.0036341	0.49855	PTX3
ENSG00000196247	7	64126511	64171404	109	14	42899	0.0036105	0.49856	ZNF107
ENSG00000112290	6	110421022	110501207	176	11	42900	0.0035794	0.49857	WASF1
ENSG00000123810	19	41860326	41870078	24	5	42810	0.0035895	0.49857	B9D2
ENSG00000077147	10	98277866	98347209	159	13	42865	0.003469	0.49862	TM9SF3
ENSG00000169213	1	52373628	52456436	158	19	42815	0.0033895	0.49865	RAB3B
ENSG00000010295	12	6647541	6665239	47	6	42764	0.0033361	0.49867	IFFO1
ENSG00000206262	3	138666076	138672293	18	2	42897	0.0032522	0.4987	C3orf72
ENSG00000100380	22	41220539	41253026	37	6	42881	0.0027606	0.4989	ST13
ENSG00000077616	11	89864683	89926062	246	14	42846	0.002631	0.49895	NAALAD2
ENSG00000145839	5	135227935	135231516	7	2	42882	0.0025101	0.499	IL9
ENSG00000179218	19	13049392	13055303	5	2	42826	0.0022841	0.49909	CALR
ENSG00000178691	17	30264037	30328064	131	5	42818	0.0022322	0.49911	SUZ12
ENSG00000163075	2	120302008	120419827	169	16	42823	0.0020939	0.49916	PCDP1
ENSG00000261190	16	52039399	52112386	155	23	42723	0.0019572	0.49922	C16orf97
ENSG00000066557	1	70610488	70671303	88	11	42811	0.001349	0.49946	LRRC40
ENSG00000103522	16	27413483	27462115	146	31	42693	0.0011649	0.49954	IL21R
ENSG00000106638	7	72983262	72993121	22	7	42831	0.0011177	0.49955	TBL2
ENSG00000118898	16	4932508	5010742	297	37	42664	0.00092905	0.49963	PPL
ENSG00000171936	19	15852203	15853153	7	3	42932	0.00078725	0.49969	OR10H3
ENSG00000177535	1	247614255	247615308	5	2	42521	0.00061941	0.49975	OR2B11
ENSG00000100883	14	35451163	35498773	183	16	42908	0.0001512	0.49994	SRP54
ENSG00000063241	19	55964352	55973710	25	8	42721	9.4048e-05	0.49996	ISOC2
ENSG00000103343	16	3451235	3459370	19	5	42853	3.8764e-05	0.49998	ZNF174
ENSG00000170848	19	43406231	43423715	2	1	42571	-0.00012756	0.50005	PSG6
ENSG00000138750	4	77035812	77069668	211	8	42903	-0.00021536	0.50009	NUP54
ENSG00000111641	12	6666029	6677857	18	7	42798	-0.00052788	0.50021	NOP2
ENSG00000095917	16	1306060	1308532	5	2	42509	-0.00060792	0.50024	TPSD1
ENSG00000175073	8	67540722	67579452	50	7	42875	-0.00099158	0.5004	VCPIP1
ENSG00000143156	1	169101769	169337205	794	22	42869	-0.0012196	0.50049	NME7
ENSG00000125347	5	131817301	131826490	36	2	42862	-0.0012203	0.50049	IRF1
ENSG00000198755	6	35436185	35438562	7	3	42889	-0.0012387	0.50049	RPL10A
ENSG00000134278	18	12446511	12658133	593	31	42883	-0.0012493	0.5005	SPIRE1
ENSG00000072163	2	128395956	128439360	158	29	42710	-0.0013622	0.50054	LIMS2
ENSG00000254959	7	30791753	30931696	465	31	42848	-0.0013764	0.50055	INMT-FAM188B
ENSG00000160505	19	56347944	56393220	135	27	42319	-0.0014471	0.50058	NLRP4
ENSG00000168490	8	22077222	22089854	15	4	42635	-0.001488	0.50059	PHYHIP
ENSG00000173531	3	49721380	49726934	7	3	42846	-0.0015223	0.50061	MST1
ENSG00000100418	22	41994032	42017100	18	5	42865	-0.0017382	0.50069	DESI1
ENSG00000047249	8	54628117	54756118	124	6	42805	-0.0018544	0.50074	ATP6V1H
ENSG00000176390	17	29096406	29151794	173	4	42878	-0.0021405	0.50085	CRLF3
ENSG00000175084	2	220283099	220291461	17	4	42846	-0.0023688	0.50095	DES
ENSG00000104969	19	2754712	2783369	60	4	42268	-0.0024431	0.50097	SGTA
ENSG00000112312	6	24775159	24786327	15	6	42799	-0.0024565	0.50098	GMNN
ENSG00000255098	8	11870545	11873043	2	1	42283	-0.0026842	0.50107	RP11-481A20.11
ENSG00000114480	3	81538850	81811312	453	29	42844	-0.0028949	0.50115	GBE1
ENSG00000215455	21	45958864	45960078	3	1	42464	-0.0029671	0.50118	KRTAP10-1
ENSG00000134827	11	59620273	59634048	12	6	42823	-0.003138	0.50125	TCN1
ENSG00000186207	1	152483320	152484653	3	1	42813	-0.0031524	0.50126	LCE5A
ENSG00000160999	7	101928405	101962178	67	16	42490	-0.0031678	0.50126	SH2B2
ENSG00000153214	2	112812800	112876895	154	22	42852	-0.0033144	0.50132	TMEM87B
ENSG00000127586	16	838046	850737	50	8	42757	-0.0035419	0.50141	CHTF18
ENSG00000258875	14	91709103	91717426	32	4	42860	-0.0037169	0.50148	CTD-2547L24.3
ENSG00000168772	4	105389469	105416058	28	5	42716	-0.0037351	0.50149	CXXC4
ENSG00000185551	15	96869167	96883492	9	2	42165	-0.0039008	0.50156	NR2F2
ENSG00000149443	20	18790372	18810797	58	13	42765	-0.0040632	0.50162	C20orf78
ENSG00000253159	5	140810185	140892546	198	26	42897	-0.0041219	0.50164	PCDHGA12
ENSG00000141741	17	37884749	37887040	2	1	42402	-0.0046297	0.50185	MIEN1
ENSG00000178075	3	113547029	113666021	224	33	42661	-0.0047477	0.50189	GRAMD1C
ENSG00000100485	14	50583847	50698276	317	19	42857	-0.0048599	0.50194	SOS2
ENSG00000143032	1	91177096	91182794	9	6	42664	-0.0048962	0.50195	BARHL2
ENSG00000185624	17	79801035	79818570	32	2	42695	-0.0049979	0.50199	P4HB
ENSG00000154065	18	21178890	21242849	82	16	42786	-0.005039	0.50201	ANKRD29
ENSG00000269755	19	12543917	12595630	186	10	42800	-0.0050322	0.50201	CTD-3105H18.18
ENSG00000136478	17	62224587	62340661	223	13	42869	-0.0051363	0.50205	TEX2
ENSG00000154133	11	124753587	124768396	57	10	42830	-0.005311	0.50212	ROBO4
ENSG00000151704	11	128706210	128737268	78	12	42865	-0.0053215	0.50212	KCNJ1
ENSG00000090857	16	70147529	70195203	10	4	42029	-0.0053528	0.50214	PDPR
ENSG00000038358	16	67906926	67918406	11	3	42868	-0.0056476	0.50225	EDC4
ENSG00000159674	4	1160720	1202750	89	19	42731	-0.0057028	0.50228	SPON2
ENSG00000142599	1	8412457	8877702	664	24	42825	-0.0058471	0.50233	RERE
ENSG00000269113	1	48226200	48462567	568	30	42855	-0.0059668	0.50238	TRABD2B
ENSG00000151552	4	17461884	17513857	247	32	42843	-0.0062528	0.50249	QDPR
ENSG00000268211	9	131062367	131064212	4	1	42806	-0.0065135	0.5026	AL359091.2
ENSG00000121769	1	31838472	31849697	18	6	42861	-0.0065869	0.50263	FABP3
ENSG00000002549	4	17578815	17609595	69	4	42805	-0.0067035	0.50267	LAP3
ENSG00000135363	11	33880122	33913836	92	15	42776	-0.0068547	0.50273	LMO2
ENSG00000037637	1	16573334	16678949	207	12	42889	-0.0070999	0.50283	FBXO42
ENSG00000272762	3	51994317	52008032	3	2	42781	-0.0070864	0.50283	RP11-155D18.14
ENSG00000057149	18	61322431	61329197	11	4	42727	-0.0071924	0.50287	SERPINB3
ENSG00000126003	20	30780306	30795594	10	2	42912	-0.0072388	0.50289	PLAGL2
ENSG00000028277	19	42590263	42700737	100	5	42742	-0.0072715	0.5029	POU2F2
ENSG00000181634	9	117546915	117568406	32	10	42806	-0.0078068	0.50311	TNFSF15
ENSG00000047346	15	52873514	53002014	240	24	42824	-0.0079476	0.50317	FAM214A
ENSG00000137868	15	74471807	74504608	76	11	42818	-0.007985	0.50319	STRA6
ENSG00000081014	15	51200869	51298097	219	16	42914	-0.0081503	0.50325	AP4E1
ENSG00000168634	20	44330655	44337456	18	6	42699	-0.0082843	0.5033	WFDC13
ENSG00000132467	4	71554196	71556267	3	2	42785	-0.0083367	0.50333	UTP3
ENSG00000268412	2	26251074	26251481	1	1	42911	-0.0086831	0.50346	AC013449.1
ENSG00000198520	1	45140364	45191263	66	20	42488	-0.0091382	0.50365	C1orf228
ENSG00000185480	12	102513956	102591298	134	13	42871	-0.0096445	0.50385	PARPBP
ENSG00000186306	1	158368312	158369256	8	3	42776	-0.0097405	0.50389	OR10T2
ENSG00000156875	1	100503653	100548933	114	13	42885	-0.0098405	0.50393	HIAT1
ENSG00000154485	10	127455022	127464390	9	4	42375	-0.0098417	0.50393	MMP21
ENSG00000178935	19	58315209	58326281	22	6	42796	-0.0099344	0.50396	ZNF552
ENSG00000105198	19	40093164	40098116	8	5	42791	-0.0099599	0.50397	LGALS13
ENSG00000197323	1	114935399	115053781	279	16	42899	-0.0099838	0.50398	TRIM33
ENSG00000166396	18	61420169	61472604	186	18	42829	-0.010026	0.504	SERPINB7
ENSG00000146733	7	56078744	56119297	90	15	42831	-0.010088	0.50402	PSPH
ENSG00000198839	7	111846643	111983151	232	20	42850	-0.010183	0.50406	ZNF277
ENSG00000198464	19	52800430	52829175	84	15	42788	-0.010287	0.5041	ZNF480
ENSG00000188060	1	28918712	28921955	6	3	42571	-0.010349	0.50413	RAB42
ENSG00000155640	10	98741041	98745582	5	3	42890	-0.010482	0.50418	C10orf12
ENSG00000014257	3	132036211	132087142	205	18	42844	-0.010556	0.50421	ACPP
ENSG00000204614	6	30103885	30116512	97	7	42924	-0.010627	0.50424	TRIM40
ENSG00000087245	16	55423612	55540603	527	39	42848	-0.010714	0.50427	MMP2
ENSG00000163508	3	27757440	27764206	7	3	42713	-0.011102	0.50443	EOMES
ENSG00000125741	19	46030685	46105470	183	31	42683	-0.011182	0.50446	OPA3
ENSG00000164068	3	49726932	49758962	45	8	42908	-0.011272	0.5045	RNF123
ENSG00000251664	5	140255058	140391929	258	14	42820	-0.011558	0.50461	PCDHA12
ENSG00000117620	1	100435345	100492535	146	11	42909	-0.011612	0.50463	SLC35A3
ENSG00000176540	11	48387037	48388017	2	1	42840	-0.011666	0.50465	OR4C5
ENSG00000173212	1	116654376	116677861	59	10	42834	-0.011736	0.50468	MAB21L3
ENSG00000005884	17	48133332	48167845	63	8	42825	-0.01198	0.50478	ITGA3
ENSG00000126464	19	50094900	50129696	85	10	42816	-0.011974	0.50478	PRR12
ENSG00000171444	5	112357796	112824527	1724	56	42872	-0.012357	0.50493	MCC
ENSG00000089163	12	120740119	120751052	25	5	42819	-0.012347	0.50493	SIRT4
ENSG00000249158	5	140248689	140391929	267	14	42815	-0.012459	0.50497	PCDHA11
ENSG00000164265	5	147250245	147261754	53	6	42845	-0.012583	0.50502	SCGB3A2
ENSG00000146966	7	140218220	140373793	264	17	42714	-0.012588	0.50502	DENND2A
ENSG00000102543	13	49822047	49867618	72	5	42862	-0.012646	0.50505	CDADC1
ENSG00000170832	17	58256455	58499831	152	6	42891	-0.012683	0.50506	USP32
ENSG00000255439	16	31094760	31106277	17	3	42864	-0.012813	0.50511	RP11-196G11.1
ENSG00000105700	19	18668572	18680197	28	4	42835	-0.012928	0.50516	KXD1
ENSG00000023572	1	193065598	193075244	13	5	42869	-0.012975	0.50518	GLRX2
ENSG00000016402	6	137321108	137366298	80	18	42743	-0.013141	0.50524	IL20RA
ENSG00000185761	19	1505017	1513603	1	1	42758	-0.013243	0.50528	ADAMTSL5
ENSG00000204963	5	140213969	140391929	309	17	42797	-0.013441	0.50536	PCDHA7
ENSG00000123933	4	2249159	2264021	36	4	42859	-0.013529	0.5054	MXD4
ENSG00000181885	17	7163222	7167302	7	4	42686	-0.013586	0.50542	CLDN7
ENSG00000147789	8	146052849	146072894	36	3	42636	-0.013601	0.50543	ZNF7
ENSG00000049245	1	7831329	7841492	35	9	42883	-0.013631	0.50544	VAMP3
ENSG00000148341	9	131769315	131790582	20	5	42639	-0.013658	0.50545	SH3GLB2
ENSG00000234857	11	62457747	62494856	55	7	42871	-0.013714	0.50547	HNRNPUL2-BSCL2
ENSG00000180304	15	64979772	64995480	23	5	42823	-0.014043	0.5056	OAZ2
ENSG00000213588	6	33422356	33425325	4	2	42918	-0.014055	0.50561	ZBTB9
ENSG00000130402	19	39138289	39222223	248	19	42879	-0.014342	0.50572	ACTN4
ENSG00000149635	20	45169585	45179213	22	6	42755	-0.01441	0.50575	OCSTAMP
ENSG00000174796	4	76439156	76475683	77	13	42825	-0.014469	0.50577	THAP6
ENSG00000156860	16	30669752	30682135	7	3	42762	-0.014453	0.50577	FBRS
ENSG00000168356	3	38887260	38992052	228	23	42890	-0.014713	0.50587	SCN11A
ENSG00000198837	1	153901977	153919172	20	4	42855	-0.014778	0.5059	DENND4B
ENSG00000137996	1	100731763	100758325	61	5	42875	-0.014827	0.50592	RTCA
ENSG00000171953	17	17880723	17942523	73	6	42892	-0.014981	0.50598	ATPAF2
ENSG00000099866	19	489176	505347	5	2	42767	-0.015355	0.50613	MADCAM1
ENSG00000132130	17	35294084	35301917	11	3	42905	-0.015415	0.50615	LHX1
ENSG00000148948	11	40135753	41481323	3343	161	42832	-0.015528	0.50619	LRRC4C
ENSG00000134954	11	128328656	128457453	265	35	42825	-0.015506	0.50619	ETS1
ENSG00000196155	16	67311413	67323402	17	6	42829	-0.015522	0.50619	PLEKHG4
ENSG00000007384	16	108058	126354	42	6	42790	-0.015632	0.50624	RHBDF1
ENSG00000078043	18	44388353	44500123	276	15	42875	-0.015831	0.50632	PIAS2
ENSG00000204952	17	37092685	37123655	26	7	42806	-0.015958	0.50637	FBXO47
ENSG00000144909	3	125247702	125313934	237	18	42875	-0.016092	0.50642	OSBPL11
ENSG00000174595	7	130417401	130418888	4	2	42578	-0.016304	0.5065	KLF14
ENSG00000137393	6	18368779	18469105	456	34	42784	-0.016393	0.50654	RNF144B
ENSG00000164659	7	86506222	86689015	405	14	42838	-0.016395	0.50654	KIAA1324L
ENSG00000183161	11	22644079	22647387	2	1	42861	-0.016418	0.50655	FANCF
ENSG00000203814	1	149754245	149783928	10	2	42618	-0.016626	0.50663	HIST2H2BF
ENSG00000144749	3	66429221	66551687	229	25	42764	-0.01689	0.50674	LRIG1
ENSG00000267496	17	41994576	41995326	8	2	42803	-0.017223	0.50687	FAM215A
ENSG00000197044	19	11877815	11894893	71	6	42879	-0.017261	0.50689	ZNF441
ENSG00000158473	1	158149737	158154686	7	2	42898	-0.017731	0.50707	CD1D
ENSG00000233436	11	57510986	57519253	4	2	42844	-0.01793	0.50715	BTBD18
ENSG00000072756	3	3168600	3192563	76	10	42824	-0.017959	0.50716	TRNT1
ENSG00000158158	2	97426639	97477628	56	5	42855	-0.018123	0.50723	CNNM4
ENSG00000128039	4	56212276	56239263	78	14	42739	-0.018249	0.50728	SRD5A3
ENSG00000086288	7	37888199	37940003	243	29	42845	-0.018601	0.50742	NME8
ENSG00000161277	19	36525887	36545664	44	9	42884	-0.018924	0.50755	THAP8
ENSG00000183309	8	144718183	144735900	59	11	42817	-0.019015	0.50759	ZNF623
ENSG00000135776	1	229652329	229694442	59	6	42780	-0.019083	0.50761	ABCB10
ENSG00000128872	15	52043758	52108565	169	10	42853	-0.019249	0.50768	TMOD2
ENSG00000168062	11	64755415	64764517	20	7	42851	-0.019389	0.50773	BATF2
ENSG00000129538	14	21269387	21271437	1	1	42834	-0.019387	0.50773	RNASE1
ENSG00000197084	1	152777311	152779107	14	3	42812	-0.019502	0.50778	LCE1C
ENSG00000187244	19	45312328	45324673	41	7	42775	-0.019511	0.50778	BCAM
ENSG00000164258	5	52856463	52979168	347	21	42902	-0.019754	0.50788	NDUFS4
ENSG00000134007	14	70989075	71001732	32	5	42925	-0.019779	0.50789	ADAM20
ENSG00000158850	1	161141100	161147287	8	3	42863	-0.01993	0.50795	B4GALT3
ENSG00000139370	12	129277739	129308528	94	9	42849	-0.020062	0.508	SLC15A4
ENSG00000107014	9	5299868	5304969	7	2	42560	-0.020153	0.50804	RLN2
ENSG00000124507	6	34433916	34503006	139	22	42737	-0.020368	0.50813	PACSIN1
ENSG00000135636	2	71680852	71913898	772	78	42759	-0.020493	0.50817	DYSF
ENSG00000149289	11	109964087	110042566	234	14	42834	-0.020527	0.50819	ZC3H12C
ENSG00000129071	3	129149787	129158878	14	2	42929	-0.02056	0.5082	MBD4
ENSG00000185697	8	67474410	67526482	67	5	42878	-0.020717	0.50826	MYBL1
ENSG00000126267	19	36139125	36149763	25	7	42669	-0.020696	0.50826	COX6B1
ENSG00000161970	17	8280838	8286531	14	3	42832	-0.020755	0.50828	RPL26
ENSG00000108826	17	48445218	48450575	9	3	42891	-0.020945	0.50836	MRPL27
ENSG00000163320	3	88101094	88199035	204	6	42884	-0.020994	0.50837	CGGBP1
ENSG00000163982	4	4190530	4228616	143	16	42322	-0.021157	0.50844	OTOP1
ENSG00000226976	6	37012607	37013177	2	1	42771	-0.021231	0.50847	COX6A1P2
ENSG00000140092	14	92335756	92414331	258	28	42786	-0.021696	0.50865	FBLN5
ENSG00000204308	6	32146131	32151930	13	6	42924	-0.021749	0.50868	RNF5
ENSG00000075239	11	107992243	108018503	49	8	42849	-0.021917	0.50874	ACAT1
ENSG00000206177	16	203891	216767	15	5	42721	-0.022136	0.50883	HBM
ENSG00000112473	6	33168222	33172216	5	3	42875	-0.022157	0.50884	SLC39A7
ENSG00000224867	1	220603286	220608023	19	3	42860	-0.022281	0.50889	AC096644.1
ENSG00000180336	17	42733762	42767676	30	10	42879	-0.0223	0.5089	C17orf104
ENSG00000156886	16	31404633	31437826	41	7	42744	-0.022592	0.50901	ITGAD
ENSG00000110492	11	46402306	46405375	3	1	42870	-0.02289	0.50913	MDK
ENSG00000146426	6	155153831	155578857	1119	121	42736	-0.023276	0.50928	TIAM2
ENSG00000007541	16	616995	634136	49	3	42797	-0.023371	0.50932	PIGQ
ENSG00000155366	1	113243728	113250056	17	5	42789	-0.023512	0.50938	RHOC
ENSG00000241852	8	22457114	22461663	7	3	42798	-0.023798	0.50949	C8orf58
ENSG00000066382	11	30406040	30608419	506	33	42837	-0.024038	0.50959	MPPED2
ENSG00000122033	13	28009776	28024739	56	8	42849	-0.024087	0.50961	MTIF3
ENSG00000230989	16	83841448	83853342	37	8	42779	-0.024208	0.50966	HSBP1
ENSG00000153246	2	160788519	160919121	393	31	42852	-0.024388	0.50973	PLA2R1
ENSG00000268925	10	135341026	135342661	4	2	42424	-0.024439	0.50975	AL161645.2
ENSG00000079156	2	179059208	179264160	529	37	42800	-0.024643	0.50983	OSBPL6
ENSG00000127578	16	679239	684116	12	2	42796	-0.024861	0.50992	WFIKKN1
ENSG00000132164	3	10857885	10982419	346	37	42801	-0.024967	0.50996	SLC6A11
ENSG00000100483	14	50575350	50583318	28	6	42887	-0.025131	0.51002	VCPKMT
ENSG00000164023	4	108745719	108836203	169	34	42690	-0.025174	0.51004	SGMS2
ENSG00000240583	7	30893010	30965131	136	20	42852	-0.02524	0.51007	AQP1
ENSG00000182782	12	123185840	123187890	4	2	42875	-0.025257	0.51008	HCAR2
ENSG00000187608	1	948803	949920	5	1	42635	-0.025354	0.51011	ISG15
ENSG00000153292	6	46965440	47010099	83	16	42743	-0.025455	0.51015	GPR110
ENSG00000173077	9	117904097	118164923	836	50	42858	-0.025464	0.51016	2001-12-01
ENSG00000265118	17	29632231	29645849	16	2	42834	-0.025606	0.51021	CTD-2370N5.3
ENSG00000164087	3	52109269	52188706	72	7	42889	-0.025747	0.51027	POC1A
ENSG00000167850	17	72537247	72542282	16	4	42665	-0.025854	0.51031	CD300C
ENSG00000132749	11	68474908	68519032	72	7	42822	-0.0259	0.51033	MTL5
ENSG00000129195	17	6347735	6354789	23	7	42692	-0.025943	0.51035	FAM64A
ENSG00000156374	10	105062553	105110891	52	10	42847	-0.026112	0.51042	PCGF6
ENSG00000160570	19	42702750	42724292	16	2	42885	-0.026231	0.51046	DEDD2
ENSG00000100350	22	36883237	36903148	62	8	42880	-0.026387	0.51053	FOXRED2
ENSG00000047056	10	1095478	1178237	232	28	42808	-0.026455	0.51055	WDR37
ENSG00000139324	12	88536073	88593664	80	5	42909	-0.026772	0.51068	TMTC3
ENSG00000176014	18	12307668	12344319	93	7	42881	-0.026791	0.51069	TUBB6
ENSG00000126803	14	65002623	65009955	22	5	42909	-0.026866	0.51072	HSPA2
ENSG00000181323	17	7323679	7324951	3	1	42816	-0.026867	0.51072	SPEM1
ENSG00000247077	12	133287405	133299228	46	11	42659	-0.027021	0.51078	PGAM5
ENSG00000139725	12	122215664	122241309	62	8	42803	-0.027159	0.51083	RHOF
ENSG00000089327	19	35645633	35660786	41	7	42642	-0.027238	0.51087	FXYD5
ENSG00000124126	20	47240790	47444420	624	30	42832	-0.027487	0.51096	PREX1
ENSG00000161573	17	34303529	34308532	13	3	42818	-0.027783	0.51108	CCL16
ENSG00000116882	1	119911402	119936753	55	8	42830	-0.027872	0.51112	HAO2
ENSG00000167562	19	53059075	53090427	152	24	42434	-0.028111	0.51121	ZNF701
ENSG00000132254	11	6496910	6502666	4	2	42497	-0.028288	0.51128	ARFIP2
ENSG00000157150	3	12194551	12200851	16	5	42897	-0.028331	0.5113	TIMP4
ENSG00000179468	7	142723245	142724282	1	1	42896	-0.028813	0.51149	OR9A2
ENSG00000259399	20	35202956	35240787	30	12	42761	-0.028976	0.51156	TGIF2-C20orf24
ENSG00000105327	19	47724081	47736023	6	4	42626	-0.029114	0.51161	BBC3
ENSG00000155066	2	95940201	95957056	12	4	42529	-0.029147	0.51163	PROM2
ENSG00000123843	1	207262187	207273338	19	5	42678	-0.029249	0.51167	C4BPB
ENSG00000215474	18	44746293	44775554	71	10	42865	-0.029291	0.51168	SKOR2
ENSG00000162368	1	47799469	47844511	100	9	42885	-0.029419	0.51173	CMPK1
ENSG00000171853	2	3383446	3488865	295	25	42776	-0.029627	0.51182	TRAPPC12
ENSG00000156234	4	78432907	78532988	147	26	42739	-0.029716	0.51185	CXCL13
ENSG00000214253	7	100882739	100895597	41	5	42828	-0.0297	0.51185	FIS1
ENSG00000197364	1	153409534	153412425	6	2	42910	-0.029729	0.51186	S100A7L2
ENSG00000213689	3	48506445	48509044	3	2	42717	-0.029875	0.51192	TREX1
ENSG00000164889	7	150754297	150773614	52	11	42738	-0.029872	0.51192	SLC4A2
ENSG00000139146	12	31433518	31479992	34	10	42713	-0.029945	0.51194	FAM60A
ENSG00000184361	17	43331760	43339479	22	4	42885	-0.030033	0.51198	SPATA32
ENSG00000100258	22	50941376	50946135	17	6	42631	-0.030069	0.51199	LMF2
ENSG00000164830	8	107282473	107764922	1183	53	42804	-0.030225	0.51206	OXR1
ENSG00000108878	17	65040706	65052909	30	7	42767	-0.030685	0.51224	CACNG1
ENSG00000018280	2	219246752	219261617	24	6	42682	-0.030709	0.51225	SLC11A1
ENSG00000075275	22	46756731	46933067	576	59	42674	-0.031207	0.51245	CELSR1
ENSG00000124216	20	48599536	48605423	26	3	42801	-0.031304	0.51249	SNAI1
ENSG00000108064	10	60144782	60158981	43	9	42848	-0.031405	0.51253	TFAM
ENSG00000119661	14	74111578	74170435	146	16	42847	-0.031483	0.51256	DNAL1
ENSG00000158467	7	128864864	129070052	409	27	42848	-0.03152	0.51257	AHCYL2
ENSG00000213937	16	3062457	3064506	3	1	42269	-0.031552	0.51259	CLDN9
ENSG00000135900	2	224822121	224832431	18	3	42725	-0.031647	0.51262	MRPL44
ENSG00000185862	17	29630784	29641130	12	2	42841	-0.031701	0.51264	EVI2B
ENSG00000088926	4	187187099	187210835	66	14	42834	-0.032006	0.51277	F11
ENSG00000135617	2	73455134	73460366	13	4	42857	-0.032077	0.51279	PRADC1
ENSG00000102904	16	67840668	67866051	29	6	42863	-0.03231	0.51289	TSNAXIP1
ENSG00000162779	1	179334855	179523870	1000	23	42901	-0.032367	0.51291	AXDND1
ENSG00000167822	11	55904247	55905194	5	2	42931	-0.0324	0.51292	OR8J3
ENSG00000204961	5	140227048	140391929	299	15	42801	-0.032408	0.51293	PCDHA9
ENSG00000154217	17	65373575	65693372	638	83	42699	-0.032438	0.51294	PITPNC1
ENSG00000185674	2	99858709	99871745	22	7	42799	-0.032522	0.51297	LYG2
ENSG00000182902	22	18043139	18073760	33	12	42734	-0.03259	0.513	SLC25A18
ENSG00000197702	11	12398732	12552348	370	48	42696	-0.032718	0.51305	PARVA
ENSG00000117450	1	45976708	45988719	35	4	42878	-0.032939	0.51314	PRDX1
ENSG00000185340	22	29702572	29708774	14	5	42778	-0.032961	0.51315	GAS2L1
ENSG00000239389	5	140261793	140391929	252	14	42821	-0.033235	0.51326	PCDHA13
ENSG00000250424	7	30893010	30963427	133	20	42850	-0.033393	0.51332	AQP1
ENSG00000142871	1	86046444	86049645	6	3	42712	-0.033526	0.51337	CYR61
ENSG00000128891	15	40820882	40857256	98	9	42860	-0.033559	0.51339	C15orf57
ENSG00000243696	3	52847298	52869745	55	6	42740	-0.033706	0.51344	RP5-966M1.6
ENSG00000090975	12	123468027	123634562	161	19	42849	-0.034064	0.51359	PITPNM2
ENSG00000132792	20	36322408	36500531	300	21	42815	-0.034448	0.51374	CTNNBL1
ENSG00000178026	22	24981588	24989175	8	4	42713	-0.034489	0.51376	FAM211B
ENSG00000007168	17	2496504	2588909	172	12	42782	-0.034513	0.51377	PAFAH1B1
ENSG00000189298	6	28317691	28336947	59	10	42897	-0.03456	0.51378	ZKSCAN3
ENSG00000065609	6	84262599	84419410	283	19	42828	-0.034736	0.51385	SNAP91
ENSG00000248050	8	110656344	110660313	9	5	42832	-0.034809	0.51388	RP11-422N16.3
ENSG00000090097	3	51991470	52002426	2	1	42912	-0.034844	0.5139	PCBP4
ENSG00000186468	5	81569177	81574396	20	5	42803	-0.034841	0.5139	RPS23
ENSG00000136319	14	20724717	20774153	153	25	42758	-0.035034	0.51397	TTC5
ENSG00000119906	10	102672326	102724893	52	9	42789	-0.035104	0.514	FAM178A
ENSG00000140284	15	50474393	50528592	202	20	42772	-0.035238	0.51405	SLC27A2
ENSG00000163795	2	27600098	27603657	3	2	42844	-0.035242	0.51406	ZNF513
ENSG00000121690	11	33037410	33055128	66	6	42836	-0.035431	0.51413	DEPDC7
ENSG00000103175	16	84328252	84363450	176	37	42574	-0.03547	0.51415	WFDC1
ENSG00000108798	17	47287589	47300587	36	9	42857	-0.03564	0.51422	ABI3
ENSG00000196431	22	27017928	27026636	33	5	42856	-0.035652	0.51422	CRYBA4
ENSG00000149735	11	64701943	64703360	2	1	42719	-0.035863	0.5143	GPHA2
ENSG00000196187	1	226033237	226070069	104	13	42800	-0.035972	0.51435	TMEM63A
ENSG00000178732	3	194115550	194119995	13	2	42923	-0.036091	0.51439	GP5
ENSG00000108883	17	42927311	42977030	138	16	42867	-0.036157	0.51442	EFTUD2
ENSG00000166311	11	6411655	6416228	6	2	42663	-0.036241	0.51445	SMPD1
ENSG00000165841	10	96447911	96613017	437	18	42904	-0.036575	0.51459	CYP2C19
ENSG00000181961	11	55110627	55111707	4	2	42901	-0.036642	0.51461	OR4A16
ENSG00000068650	13	113344643	113541482	555	43	42770	-0.036688	0.51463	ATP11A
ENSG00000118513	6	135502453	135540311	47	10	42306	-0.036855	0.5147	MYB
ENSG00000139718	12	122242086	122270562	36	6	42774	-0.036861	0.5147	SETD1B
ENSG00000130517	19	18451397	18480760	86	17	42646	-0.036901	0.51472	PGPEP1
ENSG00000135164	7	86781677	86825653	127	9	42903	-0.037087	0.51479	DMTF1
ENSG00000112659	6	43149913	43192325	75	10	42822	-0.037294	0.51487	CUL9
ENSG00000105538	19	49223844	49243978	40	5	42794	-0.037467	0.51494	RASIP1
ENSG00000081138	18	63417488	63548638	374	19	42870	-0.037471	0.51495	CDH7
ENSG00000055917	2	20448452	20551995	199	17	42856	-0.037688	0.51503	PUM2
ENSG00000073605	17	38060848	38076107	47	4	42894	-0.037701	0.51504	GSDMB
ENSG00000072958	19	16308389	16346160	116	7	42903	-0.03776	0.51506	AP1M1
ENSG00000091181	3	3111233	3168297	101	24	42467	-0.037813	0.51508	IL5RA
ENSG00000165716	9	139607022	139618502	38	10	42551	-0.037892	0.51511	FAM69B
ENSG00000167332	11	4701401	4719084	66	13	42792	-0.037884	0.51511	OR51E2
ENSG00000268434	19	46282695	46289231	9	3	42867	-0.038013	0.51516	AC011530.4
ENSG00000132256	11	5684425	5959849	1385	56	42764	-0.038027	0.51517	TRIM5
ENSG00000249679	4	186392670	186393417	2	1	42239	-0.038094	0.51519	RP11-279O9.4
ENSG00000180929	3	51989330	51991509	2	1	42764	-0.038265	0.51526	GPR62
ENSG00000147481	8	50822349	51706678	2361	49	42846	-0.038252	0.51526	SNTG1
ENSG00000186815	12	113658855	113736390	109	4	42871	-0.038321	0.51528	TPCN1
ENSG00000126243	19	36426260	36436669	12	2	42897	-0.03833	0.51529	LRFN3
ENSG00000152932	5	57878048	58155213	810	54	42820	-0.038921	0.51552	RAB3C
ENSG00000268427	22	50714103	50714350	1	1	42742	-0.039123	0.5156	AL022328.1
ENSG00000000460	1	169631245	169823221	807	28	42867	-0.039202	0.51564	C1orf112
ENSG00000076924	19	7684411	7694451	22	2	42745	-0.039378	0.51571	XAB2
ENSG00000119801	2	30369807	30383399	26	9	42861	-0.039415	0.51572	YPEL5
ENSG00000182580	3	184279572	184300197	62	12	42830	-0.039466	0.51574	EPHB3
ENSG00000129518	14	34985135	35008916	65	8	42882	-0.039488	0.51575	EAPP
ENSG00000110395	11	119076752	119178859	123	12	42794	-0.039615	0.5158	CBL
ENSG00000159685	3	126423063	126679249	612	26	42876	-0.039688	0.51583	CHCHD6
ENSG00000137500	11	82970139	82997450	65	8	42885	-0.039691	0.51583	CCDC90B
ENSG00000132688	1	156638555	156647189	18	3	42655	-0.03971	0.51584	NES
ENSG00000125851	20	17206752	17465223	917	55	42862	-0.039885	0.51591	PCSK2
ENSG00000213828	2	240083493	240084053	3	1	42570	-0.040068	0.51598	AC017028.1
ENSG00000214756	11	62432781	62435968	5	3	42725	-0.040208	0.51604	METTL12
ENSG00000204345	17	72575504	72588422	31	6	42860	-0.040307	0.51608	CD300LD
ENSG00000174599	4	118004718	118006736	1	1	42934	-0.04041	0.51612	TRAM1L1
ENSG00000151148	12	109915207	109974507	133	16	42880	-0.040452	0.51613	UBE3B
ENSG00000040531	17	3539762	3564836	102	12	42826	-0.040449	0.51613	CTNS
ENSG00000171557	4	155525286	155534119	4	2	42914	-0.040624	0.5162	FGG
ENSG00000077454	7	100169855	100183776	29	8	42787	-0.040613	0.5162	LRCH4
ENSG00000120539	10	27443753	27475853	114	11	42895	-0.040665	0.51622	MASTL
ENSG00000105717	19	19672522	19729725	74	11	42834	-0.04098	0.51634	PBX4
ENSG00000076554	8	80870571	81143467	660	33	42741	-0.041126	0.5164	TPD52
ENSG00000197580	11	112046190	112095422	96	13	42625	-0.041262	0.51646	BCO2
ENSG00000250479	22	24108021	24110630	12	4	42655	-0.041511	0.51656	CHCHD10
ENSG00000269000	2	107099728	107103848	8	3	42635	-0.041859	0.51669	AC108868.1
ENSG00000129988	20	36974759	37005665	114	16	42685	-0.041891	0.51671	LBP
ENSG00000119899	6	74303102	74363878	337	10	42898	-0.042203	0.51683	SLC17A5
ENSG00000182050	12	86372516	87232681	1976	44	42848	-0.042209	0.51683	MGAT4C
ENSG00000183111	5	148931510	149014531	236	23	42831	-0.04226	0.51685	ARHGEF37
ENSG00000249141	6	167271582	167369612	219	26	42804	-0.042466	0.51694	RP11-514O12.4
ENSG00000236624	1	45959538	45965751	9	3	42857	-0.042648	0.51701	CCDC163P
ENSG00000175745	5	92919043	92930321	8	3	42776	-0.042645	0.51701	NR2F1
ENSG00000168000	11	62457747	62477317	31	5	42875	-0.042686	0.51702	BSCL2
ENSG00000151651	10	135075907	135090372	42	4	42867	-0.042802	0.51707	ADAM8
ENSG00000175175	17	56833230	57058983	279	18	42790	-0.042966	0.51714	PPM1E
ENSG00000177380	19	49622646	49654283	81	13	42745	-0.043045	0.51717	PPFIA3
ENSG00000011454	9	125703112	125867145	205	17	42873	-0.043091	0.51719	RABGAP1
ENSG00000040608	22	20228938	20270769	4	2	42301	-0.043103	0.51719	RTN4R
ENSG00000106178	7	75440983	75452674	52	12	42753	-0.043133	0.5172	CCL24
ENSG00000256061	15	55702723	55800432	298	20	42874	-0.043199	0.51723	DYX1C1
ENSG00000137692	11	102932805	102962944	47	8	42799	-0.043285	0.51726	DCUN1D5
ENSG00000130347	6	107018903	107077373	217	14	42862	-0.043292	0.51727	RTN4IP1
ENSG00000140694	16	14529558	14726585	268	17	42806	-0.043325	0.51728	PARN
ENSG00000268218	16	89334512	89339452	14	5	42724	-0.043433	0.51732	AC137932.1
ENSG00000099864	19	708953	748329	76	14	42687	-0.043435	0.51732	PALM
ENSG00000187239	9	132649466	132805473	445	27	42843	-0.043444	0.51733	FNBP1
ENSG00000106100	7	30464143	30518400	109	14	42786	-0.043516	0.51735	NOD1
ENSG00000156127	14	75988768	76013358	55	9	42783	-0.043605	0.51739	BATF
ENSG00000124160	20	44689624	44718591	50	8	42767	-0.043648	0.51741	NCOA5
ENSG00000266953	19	34887220	34900269	24	7	42849	-0.04369	0.51742	RP11-618P17.4
ENSG00000170961	8	122624356	122653630	71	8	42721	-0.043784	0.51746	HAS2
ENSG00000173153	11	64073044	64084215	9	4	42798	-0.044183	0.51762	ESRRA
ENSG00000189099	4	152198323	152212605	28	4	42929	-0.044204	0.51763	PRSS48
ENSG00000002745	7	120965421	120981158	35	7	42887	-0.044217	0.51763	WNT16
ENSG00000105767	19	44126520	44143991	27	6	42814	-0.04425	0.51765	CADM4
ENSG00000134215	1	108113782	108507766	1169	77	42794	-0.044476	0.51774	VAV3
ENSG00000137699	11	119981983	120056237	157	22	42835	-0.044712	0.51783	TRIM29
ENSG00000178449	12	50505762	50514240	17	2	42923	-0.044845	0.51788	COX14
ENSG00000107443	10	97803151	97820627	29	9	42884	-0.044853	0.51789	CCNJ
ENSG00000101542	18	59000815	59223006	316	56	42661	-0.044907	0.51791	CDH20
ENSG00000132475	17	73772515	73781974	16	5	42877	-0.04495	0.51793	H3F3B
ENSG00000173545	5	16451628	16465901	32	7	42831	-0.045163	0.51801	ZNF622
ENSG00000141314	17	30593195	30651680	176	26	42758	-0.045623	0.51819	RHBDL3
ENSG00000183018	17	4402133	4442330	11	3	42519	-0.04571	0.51823	SPNS2
ENSG00000173930	5	101569690	101632253	224	27	42742	-0.045825	0.51828	SLCO4C1
ENSG00000132744	11	67410026	67418130	20	3	42485	-0.045912	0.51831	ACY3
ENSG00000156049	9	80037995	80263223	563	68	42740	-0.046072	0.51837	GNA14
ENSG00000168158	16	3405889	3406924	6	3	42887	-0.046055	0.51837	OR2C1
ENSG00000168056	11	65306276	65326401	19	5	42849	-0.046077	0.51838	LTBP3
ENSG00000203943	1	84764049	84855640	145	16	42805	-0.04631	0.51847	SAMD13
ENSG00000143590	1	155036224	155060014	35	8	42711	-0.046315	0.51847	EFNA3
ENSG00000109255	4	56461396	56502865	117	13	42857	-0.046304	0.51847	NMU
ENSG00000269808	19	55738587	55741647	9	3	42782	-0.046379	0.5185	AC010327.2
ENSG00000149716	11	69467844	69490184	38	7	42755	-0.046491	0.51854	ORAOV1
ENSG00000028528	15	64386322	64438289	85	10	42882	-0.046879	0.5187	SNX1
ENSG00000008256	7	6201407	6312275	220	21	42826	-0.046905	0.51871	CYTH3
ENSG00000173641	1	16340523	16346089	45	5	42902	-0.046976	0.51873	HSPB7
ENSG00000147862	9	14081842	14398982	397	49	42716	-0.046985	0.51874	NFIB
ENSG00000172349	15	81451916	81605104	373	25	42824	-0.047019	0.51875	IL16
ENSG00000122376	10	88853918	88951225	163	16	42851	-0.047429	0.51891	FAM35A
ENSG00000186838	19	40005753	40011326	11	4	42746	-0.04744	0.51892	SELV
ENSG00000242612	16	451826	462487	17	3	42856	-0.047599	0.51898	DECR2
ENSG00000198812	12	70002351	70004942	4	2	42872	-0.047868	0.51909	LRRC10
ENSG00000034693	6	143771944	143811147	65	7	42861	-0.048085	0.51918	PEX3
ENSG00000168894	2	85822848	85824736	7	2	42900	-0.048303	0.51926	RNF181
ENSG00000118600	12	64173583	64203338	42	8	42831	-0.048292	0.51926	TMEM5
ENSG00000185267	10	14861249	14880574	37	11	42829	-0.048406	0.5193	CDNF
ENSG00000204618	6	30038043	30043664	42	6	42927	-0.048477	0.51933	RNF39
ENSG00000136522	3	179306073	179322442	25	3	42876	-0.048547	0.51936	MRPL47
ENSG00000136371	15	80125927	80189721	172	22	42893	-0.048917	0.51951	MTHFS
ENSG00000117691	1	212606229	212619714	42	7	42858	-0.049023	0.51955	NENF
ENSG00000203867	10	112404155	112599227	544	40	42792	-0.049166	0.51961	RBM20
ENSG00000166391	11	75428864	75444003	34	8	42699	-0.04955	0.51976	MOGAT2
ENSG00000141977	19	16272179	16284336	35	4	42874	-0.050162	0.52	CIB3
ENSG00000159423	1	19197926	19229275	126	17	42705	-0.050641	0.52019	ALDH4A1
ENSG00000099338	19	38826415	38861589	96	13	42831	-0.050699	0.52022	CATSPERG
ENSG00000136485	17	61627822	61671639	35	8	42690	-0.050887	0.52029	DCAF7
ENSG00000128951	15	48623208	48635570	10	3	42904	-0.051031	0.52035	DUT
ENSG00000089091	20	18364011	18447925	245	26	42881	-0.051255	0.52044	DZANK1
ENSG00000198815	1	42642210	42801548	267	13	42881	-0.051441	0.52051	FOXJ3
ENSG00000243244	2	48756522	48826025	231	23	42777	-0.051464	0.52052	STON1
ENSG00000170929	19	9203855	9204889	1	1	42628	-0.051451	0.52052	OR1M1
ENSG00000184347	5	168088745	168728133	1920	147	42797	-0.051716	0.52062	SLIT3
ENSG00000149761	11	63993413	63998158	6	3	42811	-0.051776	0.52065	NUDT22
ENSG00000112081	6	36562145	36573377	36	4	42854	-0.051844	0.52067	SRSF3
ENSG00000115594	2	102681004	102796334	342	30	42798	-0.052085	0.52077	IL1R1
ENSG00000204962	5	140220907	140391929	302	17	42800	-0.052803	0.52106	PCDHA8
ENSG00000155093	7	157331750	158380480	3389	218	42743	-0.052836	0.52107	PTPRN2
ENSG00000161010	5	179261436	179289173	70	11	42855	-0.053138	0.52119	C5orf45
ENSG00000137225	6	44126548	44152139	90	16	42408	-0.053397	0.52129	CAPN11
ENSG00000101346	20	30795683	30826470	35	6	42865	-0.053465	0.52132	POFUT1
ENSG00000269267	5	60411538	60411762	1	1	42928	-0.05361	0.52138	AC008498.1
ENSG00000132010	19	12203658	12251222	85	12	42850	-0.053663	0.5214	ZNF20
ENSG00000272305	3	53003135	53133469	285	17	42840	-0.053917	0.5215	RP11-894J14.5
ENSG00000170144	2	178077291	178088686	13	3	42874	-0.054241	0.52163	HNRNPA3
ENSG00000087253	16	55542910	55620582	180	12	42815	-0.054405	0.52169	LPCAT2
ENSG00000184307	3	113666748	113684248	24	7	42624	-0.05479	0.52185	ZDHHC23
ENSG00000133250	19	8575462	8579048	11	1	42934	-0.054946	0.52191	ZNF414
ENSG00000258945	14	85994943	85995730	3	1	42178	-0.05505	0.52195	RP11-497E19.2
ENSG00000154553	4	186422851	186456766	46	3	42739	-0.055081	0.52196	PDLIM3
ENSG00000104205	8	67624653	67774257	258	10	42880	-0.055127	0.52198	SGK3
ENSG00000250120	5	140235595	140391929	293	15	42804	-0.055267	0.52204	PCDHA10
ENSG00000105135	19	15225795	15236596	29	7	42550	-0.055414	0.5221	ILVBL
ENSG00000009950	7	73007524	73038873	71	10	42877	-0.055588	0.52217	MLXIPL
ENSG00000175764	9	124584207	124855885	932	53	42846	-0.055589	0.52217	TTLL11
ENSG00000180488	1	78245309	78344106	155	26	42883	-0.055785	0.52224	FAM73A
ENSG00000204438	6	31629006	31634060	20	7	42920	-0.055824	0.52226	GPANK1
ENSG00000269590	19	12775642	12780211	3	2	42698	-0.055891	0.52229	CTD-2192J16.24
ENSG00000125878	20	584441	591042	6	2	42299	-0.055997	0.52233	TCF15
ENSG00000149488	20	2517253	2622430	383	27	42733	-0.056037	0.52234	TMC2
ENSG00000255501	11	105008448	105010453	5	2	42902	-0.056078	0.52236	CARD18
ENSG00000165269	9	33384765	33402643	17	4	42348	-0.056241	0.52243	AQP7
ENSG00000006744	17	12895708	12921504	148	7	42869	-0.056544	0.52255	ELAC2
ENSG00000075702	19	36545783	36596008	119	17	42849	-0.056926	0.5227	WDR62
ENSG00000203896	20	62366815	62370456	9	3	42871	-0.057061	0.52275	LIME1
ENSG00000084090	2	96850597	96874563	23	5	42808	-0.05711	0.52277	STARD7
ENSG00000113851	3	3190676	3221394	85	12	42811	-0.057554	0.52295	CRBN
ENSG00000133020	17	10293639	10325267	54	6	42793	-0.057561	0.52295	MYH8
ENSG00000197043	5	150480273	150537443	203	36	42785	-0.05769	0.523	ANXA6
ENSG00000205359	5	101707486	101834720	434	16	42908	-0.057944	0.5231	SLCO6A1
ENSG00000159147	21	34931848	34961014	22	6	42786	-0.058017	0.52313	DONSON
ENSG00000081307	3	132373290	132396941	24	7	42877	-0.058141	0.52318	UBA5
ENSG00000213822	19	51979838	51994206	69	7	42856	-0.058161	0.52319	CEACAM18
ENSG00000164104	4	174252846	174256276	4	1	42906	-0.058199	0.5232	HMGB2
ENSG00000151418	1	198492352	198510075	25	7	42885	-0.058247	0.52322	ATP6V1G3
ENSG00000184909	1	178511950	178517579	24	4	42860	-0.058266	0.52323	C1ORF220
ENSG00000273154	20	62340216	62370456	80	8	42823	-0.058418	0.52329	RP4-583P15.15
ENSG00000122194	6	161123270	161174347	121	12	42817	-0.058474	0.52331	PLG
ENSG00000166848	16	75681684	75795770	312	19	42840	-0.058496	0.52332	TERF2IP
ENSG00000174358	5	1201710	1225232	84	23	42527	-0.058671	0.52339	SLC6A19
ENSG00000197428	11	4660945	4662068	5	2	42824	-0.058751	0.52342	OR51D1
ENSG00000164744	7	48026745	48068716	83	7	42753	-0.058846	0.52346	SUN3
ENSG00000013275	19	40476912	40487348	26	5	42886	-0.0594	0.52368	PSMC4
ENSG00000134748	1	52870236	52886511	14	4	42811	-0.059828	0.52385	PRPF38A
ENSG00000152595	4	88742563	88767969	89	14	42866	-0.060003	0.52392	MEPE
ENSG00000196275	7	74210483	74267847	2	1	42542	-0.060337	0.52406	GTF2IRD2
ENSG00000105605	19	54412589	54447195	17	3	42518	-0.060439	0.5241	CACNG7
ENSG00000124570	6	2948393	2972090	90	13	42637	-0.060879	0.52427	SERPINB6
ENSG00000162040	16	1961464	1968441	32	3	42727	-0.060947	0.5243	HS3ST6
ENSG00000158825	1	20915441	20945401	115	18	42879	-0.06114	0.52438	CDA
ENSG00000204566	10	23492745	23528745	47	10	42773	-0.061159	0.52438	C10orf115
ENSG00000269190	19	39432044	39466550	97	15	42637	-0.061138	0.52438	FBXO17
ENSG00000220256	2	240684554	240724577	224	23	42905	-0.061234	0.52441	AC093802.1
ENSG00000172508	11	67182439	67193078	16	5	42803	-0.061351	0.52446	CARNS1
ENSG00000136404	15	83776159	83813606	48	9	42862	-0.061345	0.52446	TM6SF1
ENSG00000067955	16	67063019	67134961	82	9	42869	-0.061353	0.52446	CBFB
ENSG00000184809	21	40969074	40984748	43	11	42761	-0.061372	0.52447	C21orf88
ENSG00000133119	13	34392186	34540695	324	21	42871	-0.061579	0.52455	RFC3
ENSG00000236699	4	106473777	106629250	281	19	42834	-0.061617	0.52457	ARHGEF38
ENSG00000168743	4	106815932	106925184	313	21	42807	-0.062055	0.52474	NPNT
ENSG00000118454	1	70726271	70820417	130	20	42662	-0.062141	0.52477	ANKRD13C
ENSG00000101460	20	33134658	33148149	20	4	42823	-0.062164	0.52478	MAP1LC3A
ENSG00000145794	5	126626523	126801429	556	24	42887	-0.062314	0.52484	MEGF10
ENSG00000146521	6	168185217	168197539	28	6	42687	-0.062309	0.52484	C6orf123
ENSG00000137449	4	15004298	15071777	153	18	42870	-0.062453	0.5249	CPEB2
ENSG00000123685	1	212859760	212873327	39	11	42818	-0.062473	0.52491	BATF3
ENSG00000151575	15	56536207	56738195	533	19	42835	-0.063165	0.52518	TEX9
ENSG00000112164	6	39016574	39055519	169	20	42786	-0.063255	0.52522	GLP1R
ENSG00000136003	12	108956358	108963160	18	4	42887	-0.06339	0.52527	ISCU
ENSG00000183644	11	111385510	111407756	26	4	42726	-0.06353	0.52533	C11orf88
ENSG00000137563	8	63927638	63951730	93	11	42907	-0.06368	0.52539	GGH
ENSG00000179021	3	88198893	88217879	36	4	42759	-0.063819	0.52544	C3orf38
ENSG00000177479	3	48956254	49023815	57	9	42883	-0.063926	0.52549	ARIH2
ENSG00000178531	19	7989372	7991051	1	1	42402	-0.063993	0.52551	CTXN1
ENSG00000214413	10	112658488	112679032	42	11	42859	-0.064086	0.52555	BBIP1
ENSG00000115112	2	121974163	122042783	152	22	42691	-0.064132	0.52557	TFCP2L1
ENSG00000156873	16	30759591	30772490	4	2	42685	-0.064285	0.52563	PHKG2
ENSG00000137959	1	79085607	79111830	50	10	42784	-0.064662	0.52578	IFI44L
ENSG00000131055	20	30225691	30232809	14	2	42629	-0.064806	0.52584	COX4I2
ENSG00000137522	11	71639747	71708643	174	9	42851	-0.065105	0.52595	RNF121
ENSG00000176302	11	118842417	118852001	14	3	42664	-0.065224	0.526	FOXR1
ENSG00000187479	11	43946892	43965888	65	17	42674	-0.065258	0.52602	C11orf96
ENSG00000205978	14	24867992	24888494	49	12	42627	-0.065298	0.52603	NYNRIN
ENSG00000128713	2	176968944	176974722	10	3	42814	-0.065321	0.52604	HOXD11
ENSG00000124701	6	41021043	41032250	25	3	42916	-0.065309	0.52604	APOBEC2
ENSG00000075413	14	103851729	103970168	267	10	42848	-0.065343	0.52605	MARK3
ENSG00000261130	16	15489611	15609205	192	26	42571	-0.065421	0.52608	RP11-1021N1.1
ENSG00000153930	17	54188319	54589020	789	45	42862	-0.065447	0.52609	ANKFN1
ENSG00000116679	1	185265520	185286461	23	8	42655	-0.065513	0.52612	IVNS1ABP
ENSG00000125247	13	101256181	101327347	192	14	42788	-0.065578	0.52614	TMTC4
ENSG00000159579	16	57220049	57274387	89	13	42866	-0.066149	0.52637	RSPRY1
ENSG00000176171	10	133781578	133795435	28	5	42827	-0.066199	0.52639	BNIP3
ENSG00000145860	5	158584417	158637061	104	18	42834	-0.066407	0.52647	RNF145
ENSG00000164816	8	6912831	6914256	6	2	42232	-0.066672	0.52658	DEFA5
ENSG00000177963	11	207511	215113	18	6	42905	-0.066685	0.52658	RIC8A
ENSG00000204710	11	64937625	64940715	4	2	42406	-0.066917	0.52668	SPDYC
ENSG00000153802	4	68686594	68749750	111	13	42809	-0.06701	0.52671	TMPRSS11D
ENSG00000108506	17	59942731	60005377	85	11	42839	-0.067216	0.5268	INTS2
ENSG00000197858	8	145137493	145141119	4	1	42624	-0.067328	0.52684	GPAA1
ENSG00000122359	10	81910645	81965328	211	21	42874	-0.067364	0.52685	ANXA11
ENSG00000069424	1	6051526	6161253	242	40	42715	-0.067413	0.52687	KCNAB2
ENSG00000262730	17	7829249	7833940	11	3	42886	-0.067439	0.52688	RP11-1099M24.7
ENSG00000123892	11	87846410	87908635	238	24	42865	-0.067517	0.52691	RAB38
ENSG00000101417	20	32294512	32308125	27	5	42852	-0.067691	0.52698	PXMP4
ENSG00000269089	11	61735453	61736755	3	1	42785	-0.067941	0.52708	AP003733.1
ENSG00000124827	6	10873456	10882174	16	6	42801	-0.067949	0.52709	GCM2
ENSG00000044574	9	127997132	128003609	6	2	42882	-0.068008	0.52711	HSPA5
ENSG00000100312	22	51176624	51183762	6	3	42735	-0.068006	0.52711	ACR
ENSG00000148832	10	135192695	135205198	31	5	42818	-0.068141	0.52716	PAOX
ENSG00000149657	20	60697517	60710434	20	3	42766	-0.068278	0.52722	LSM14B
ENSG00000172362	11	58206593	58207646	3	2	42921	-0.068502	0.52731	OR5B12
ENSG00000165724	9	140476531	140484942	10	2	42800	-0.068628	0.52736	ZMYND19
ENSG00000108528	17	4840425	4843546	3	1	42910	-0.068859	0.52745	SLC25A11
ENSG00000153071	5	39371780	39462402	268	26	42781	-0.068973	0.52749	DAB2
ENSG00000088992	12	117476728	117537284	168	16	42797	-0.068953	0.52749	TESC
ENSG00000153208	2	112656056	112787138	406	16	42865	-0.069102	0.52755	MERTK
ENSG00000173451	12	72056789	72074419	22	5	42850	-0.06922	0.52759	THAP2
ENSG00000100678	14	70510934	70655787	561	35	42834	-0.069239	0.5276	SLC8A3
ENSG00000092758	20	61447596	61472511	93	18	42647	-0.069249	0.5276	COL9A3
ENSG00000186496	18	32946661	32957301	20	6	42822	-0.06926	0.52761	ZNF396
ENSG00000083817	19	58082934	58090295	11	5	42891	-0.069425	0.52767	ZNF416
ENSG00000267880	19	51377552	51378040	2	1	42700	-0.06943	0.52768	AC037199.1
ENSG00000259132	14	23415479	23451467	51	7	42702	-0.069544	0.52772	RP11-298I3.5
ENSG00000198835	1	228337553	228347527	12	4	42834	-0.069691	0.52778	GJC2
ENSG00000268091	12	131514221	131514769	1	1	42588	-0.069708	0.52779	AC078925.1
ENSG00000150967	12	123405498	123466196	44	11	42800	-0.069921	0.52787	ABCB9
ENSG00000143258	1	161129240	161135513	5	3	42792	-0.07006	0.52793	USP21
ENSG00000213390	10	98978996	99052413	213	16	42901	-0.070123	0.52795	ARHGAP19
ENSG00000143153	1	169074935	169101960	69	10	42859	-0.070433	0.52808	ATP1B1
ENSG00000168806	15	43619974	43622803	4	2	42902	-0.070621	0.52815	LCMT2
ENSG00000213714	20	55108302	55111576	6	2	42727	-0.070652	0.52816	FAM209B
ENSG00000146278	6	89790470	89794879	8	2	42891	-0.070745	0.5282	PNRC1
ENSG00000268173	19	18263968	18288927	53	10	42720	-0.070941	0.52828	PIK3R2
ENSG00000255798	11	102552041	102554644	5	3	42822	-0.071147	0.52836	RP11-817J15.3
ENSG00000158966	1	64936428	65158741	400	50	42730	-0.0712	0.52838	CACHD1
ENSG00000110887	12	109252708	109294819	106	19	42679	-0.071215	0.52839	DAO
ENSG00000184371	1	110452864	110473614	33	9	42449	-0.071509	0.5285	CSF1
ENSG00000177951	11	167784	207428	40	8	42796	-0.071636	0.52855	BET1L
ENSG00000067082	10	3818188	3827473	9	3	42823	-0.072039	0.52871	KLF6
ENSG00000121749	12	72233487	72320629	163	13	42863	-0.07213	0.52875	TBC1D15
ENSG00000176225	18	67671029	67873181	362	12	42923	-0.072221	0.52879	RTTN
ENSG00000186446	3	44771088	44778575	14	3	42864	-0.07232	0.52883	ZNF501
ENSG00000015532	17	48423453	48440499	32	5	42754	-0.072459	0.52888	XYLT2
ENSG00000127920	7	93551011	93557922	16	5	42794	-0.072691	0.52897	GNG11
ENSG00000139291	12	72079867	72097836	30	5	42896	-0.072784	0.52901	TMEM19
ENSG00000204475	6	31556672	31560762	19	8	42904	-0.07282	0.52903	NCR3
ENSG00000111321	12	6484211	6500733	4	1	42584	-0.073014	0.5291	LTBR
ENSG00000139644	12	50101508	50158717	153	11	42900	-0.073062	0.52912	TMBIM6
ENSG00000273155	2	99771461	99811761	81	7	42881	-0.073149	0.52916	MRPL30
ENSG00000010219	12	4671370	4723325	151	23	42728	-0.073158	0.52916	DYRK4
ENSG00000178217	10	82297658	82406316	401	37	42838	-0.073392	0.52925	SH2D4B
ENSG00000126353	17	38710021	38721724	5	3	42574	-0.073381	0.52925	CCR7
ENSG00000131018	6	152442819	152958936	1582	105	42810	-0.073442	0.52927	SYNE1
ENSG00000163666	3	57231944	57260549	40	8	42852	-0.073507	0.5293	HESX1
ENSG00000126216	13	113139325	113242481	246	15	42866	-0.073515	0.5293	TUBGCP3
ENSG00000105143	19	15060846	15133802	410	42	42650	-0.073656	0.52936	SLC1A6
ENSG00000157107	5	72251808	72386349	211	14	42862	-0.073762	0.5294	FCHO2
ENSG00000184682	11	1910375	1912084	5	2	42844	-0.073948	0.52947	C11orf89
ENSG00000145020	3	49454211	49460186	5	1	42913	-0.074041	0.52951	AMT
ENSG00000109445	4	142142041	142155851	22	5	42674	-0.074391	0.52965	ZNF330
ENSG00000073969	17	44668035	44834830	67	7	42801	-0.074654	0.52976	NSF
ENSG00000075043	20	62037542	62103993	238	29	42652	-0.074657	0.52976	KCNQ2
ENSG00000003249	16	90071273	90086536	50	10	42784	-0.074787	0.52981	DBNDD1
ENSG00000160180	21	43731777	43735761	9	3	42613	-0.074852	0.52983	TFF3
ENSG00000137824	15	41028082	41048049	29	4	42825	-0.07493	0.52986	RMDN3
ENSG00000175221	19	867962	893218	59	8	42696	-0.074937	0.52987	MED16
ENSG00000151778	13	44947801	44971850	29	7	42800	-0.075263	0.53	SERP2
ENSG00000173264	11	64037534	64056972	23	9	42879	-0.075405	0.53005	GPR137
ENSG00000168309	3	58549844	58613337	248	32	42739	-0.075472	0.53008	FAM107A
ENSG00000197938	3	98001732	98002676	3	1	42922	-0.075581	0.53012	OR5H2
ENSG00000182362	21	47706251	47717665	67	7	42885	-0.076044	0.53031	YBEY
ENSG00000171848	2	10262455	10271545	15	4	42744	-0.07614	0.53035	RRM2
ENSG00000263620	17	8054134	8066293	25	5	42883	-0.076152	0.53035	RP11-599B13.6
ENSG00000114120	3	140660672	140698775	82	6	42865	-0.076399	0.53045	SLC25A36
ENSG00000060237	12	861759	1020618	277	17	42779	-0.07643	0.53046	WNK1
ENSG00000206260	3	138722804	138725110	3	2	42826	-0.076633	0.53054	PRR23A
ENSG00000169071	9	94325373	94712444	1407	80	42853	-0.076716	0.53058	ROR2
ENSG00000074416	3	127407909	127542051	298	35	42761	-0.076983	0.53068	MGLL
ENSG00000132376	17	1397865	1420182	71	10	42804	-0.076992	0.53068	INPP5K
ENSG00000107614	10	17184253	17244053	203	9	42856	-0.077177	0.53076	TRDMT1
ENSG00000182348	7	88388682	88966346	1833	82	42851	-0.077195	0.53077	ZNF804B
ENSG00000213246	17	56422539	56430454	18	4	42891	-0.077196	0.53077	SUPT4H1
ENSG00000086730	7	73613982	73644161	20	7	42709	-0.077235	0.53078	LAT2
ENSG00000162599	1	61330931	61928465	1185	126	42795	-0.077285	0.5308	NFIA
ENSG00000137574	8	56685701	56738007	137	11	42794	-0.077367	0.53083	TGS1
ENSG00000128563	7	102004319	102067123	119	11	42809	-0.077421	0.53086	PRKRIP1
ENSG00000115306	2	54683422	54896812	634	29	42837	-0.077572	0.53092	SPTBN1
ENSG00000105131	19	15337730	15344246	2	1	41892	-0.07759	0.53092	EPHX3
ENSG00000110514	11	47290712	47351582	127	13	42909	-0.077696	0.53097	MADD
ENSG00000044459	9	17134980	17503921	1465	36	42862	-0.077725	0.53098	CNTLN
ENSG00000071054	2	102313312	102511149	301	19	42873	-0.077862	0.53103	MAP4K4
ENSG00000105258	19	36604612	36606248	5	2	42736	-0.07795	0.53107	POLR2I
ENSG00000101049	20	42187608	42216877	55	11	42564	-0.078259	0.53119	SGK2
ENSG00000166398	19	34745442	34846491	213	22	42814	-0.078875	0.53143	KIAA0355
ENSG00000162746	1	161691353	161697933	35	9	42800	-0.078918	0.53145	FCRLB
ENSG00000166578	12	113633246	113658899	37	2	42895	-0.078941	0.53146	IQCD
ENSG00000136159	13	48611703	48621358	22	7	42844	-0.079166	0.53155	NUDT15
ENSG00000150556	2	149894621	150071776	515	36	42795	-0.079287	0.5316	LYPD6B
ENSG00000160408	9	130647600	130667687	29	6	42674	-0.079518	0.53169	ST6GALNAC6
ENSG00000268714	5	115358088	115394625	184	24	42850	-0.079531	0.5317	CTD-2287O16.3
ENSG00000168077	8	27491385	27534293	144	12	42820	-0.079588	0.53172	SCARA3
ENSG00000147649	8	98656407	98740998	140	14	42847	-0.079716	0.53177	MTDH
ENSG00000176273	10	95653730	95715819	84	6	42849	-0.07986	0.53183	SLC35G1
ENSG00000140678	16	31366455	31394318	33	9	42729	-0.07995	0.53186	ITGAX
ENSG00000008323	12	6419602	6437672	12	2	42577	-0.080018	0.53189	PLEKHG6
ENSG00000108242	10	96443251	96495947	137	16	42903	-0.080208	0.53196	CYP2C18
ENSG00000185504	17	79506911	79520987	40	7	42624	-0.080287	0.532	C17orf70
ENSG00000145715	5	86563705	86687748	122	11	42843	-0.080326	0.53201	RASA1
ENSG00000175868	11	14926543	15103888	303	10	42853	-0.080632	0.53213	CALCB
ENSG00000079308	2	218664512	218867718	447	67	42632	-0.080702	0.53216	TNS1
ENSG00000125386	4	2626988	2734292	264	21	42855	-0.080691	0.53216	FAM193A
ENSG00000077254	1	78161672	78225537	86	16	42856	-0.080738	0.53217	USP33
ENSG00000136840	9	130670165	130679317	10	4	42380	-0.080811	0.5322	ST6GALNAC4
ENSG00000151692	2	7057523	7208417	477	36	42786	-0.080878	0.53223	RNF144A
ENSG00000197723	17	40274756	40275371	1	1	42923	-0.080892	0.53224	HSPB9
ENSG00000146376	6	129897277	130031370	401	41	42841	-0.080916	0.53225	ARHGAP18
ENSG00000183486	21	42733870	42781317	133	29	42768	-0.080929	0.53225	MX2
ENSG00000178163	4	10441498	10459034	35	12	42876	-0.080988	0.53227	ZNF518B
ENSG00000129007	15	68483043	68498417	15	3	42679	-0.080987	0.53227	CALML4
ENSG00000236311	10	102849078	102890883	108	19	42764	-0.081126	0.53233	TLX1NB
ENSG00000169224	1	247670360	247740992	216	37	42769	-0.081339	0.53241	GCSAML
ENSG00000178999	17	8108056	8113918	13	5	42775	-0.081445	0.53246	AURKB
ENSG00000173653	11	66610306	66614017	5	3	42822	-0.081478	0.53247	RCE1
ENSG00000188001	3	188665003	189043093	584	48	42766	-0.081541	0.53249	TPRG1
ENSG00000241794	1	153028589	153030013	2	1	42859	-0.081551	0.5325	SPRR2A
ENSG00000180318	12	85673885	85695562	37	7	42852	-0.081551	0.5325	ALX1
ENSG00000167858	17	6692452	6735080	156	16	42704	-0.081591	0.53251	TEKT1
ENSG00000186452	12	51236703	51281667	125	9	42909	-0.081615	0.53252	TMPRSS12
ENSG00000117643	1	25943959	26112698	232	22	42714	-0.081705	0.53256	MAN1C1
ENSG00000135346	6	87795216	87804824	27	5	42905	-0.082379	0.53283	CGA
ENSG00000082781	3	124480795	124620265	446	28	42867	-0.082442	0.53285	ITGB5
ENSG00000104427	8	79578282	79632000	116	12	42887	-0.082435	0.53285	ZC2HC1A
ENSG00000170293	3	32280171	32411817	361	52	42768	-0.082653	0.53294	CMTM8
ENSG00000196081	19	23404401	23433192	65	5	42905	-0.082749	0.53297	ZNF724P
ENSG00000135702	16	75562433	75569145	21	5	42889	-0.08276	0.53298	CHST5
ENSG00000163507	3	108268716	108308491	56	12	42888	-0.083414	0.53324	KIAA1524
ENSG00000007392	16	238968	279462	63	9	42792	-0.083469	0.53326	LUC7L
ENSG00000167825	11	55702932	55703876	8	2	42918	-0.083719	0.53336	OR5I1
ENSG00000172661	10	46222648	46288409	14	1	42834	-0.083806	0.53339	FAM21C
ENSG00000222009	1	45274154	45281257	12	3	42662	-0.083932	0.53344	BTBD19
ENSG00000174326	17	6944949	6947242	1	1	42785	-0.083958	0.53346	SLC16A11
ENSG00000145777	5	110405760	110413722	14	5	42852	-0.084052	0.53349	TSLP
ENSG00000059915	10	104162376	104181296	23	9	42762	-0.084064	0.5335	PSD
ENSG00000158373	6	26158349	26171577	12	3	42870	-0.084193	0.53355	HIST1H2BD
ENSG00000117013	1	41249684	41306124	166	36	42603	-0.084218	0.53356	KCNQ4
ENSG00000099381	16	30968615	30996437	28	3	42889	-0.084265	0.53358	SETD1A
ENSG00000103355	16	2833954	2837949	2	1	42783	-0.084552	0.53369	PRSS33
ENSG00000103037	16	58549383	58554431	14	4	42748	-0.084594	0.53371	SETD6
ENSG00000146731	7	56119323	56131682	31	9	42855	-0.084767	0.53378	CCT6A
ENSG00000018510	2	178257372	178408564	277	11	42845	-0.084831	0.5338	AGPS
ENSG00000142686	1	36179476	36185073	7	3	42863	-0.084855	0.53381	C1orf216
ENSG00000165474	13	20761609	20767037	12	4	42736	-0.085063	0.53389	GJB2
ENSG00000102804	13	45007655	45151283	267	13	42826	-0.085098	0.53391	TSC22D1
ENSG00000187266	19	11488236	11495018	3	1	42911	-0.085294	0.53399	EPOR
ENSG00000173083	4	84213614	84256306	98	8	42804	-0.085379	0.53402	HPSE
ENSG00000175274	11	44907454	44972840	138	24	42625	-0.085417	0.53404	TP53I11
ENSG00000159256	21	37692487	37758446	188	11	42719	-0.085603	0.53411	MORC3
ENSG00000183508	1	118148556	118170994	68	8	42851	-0.085642	0.53412	FAM46C
ENSG00000140691	16	31469401	31478487	12	5	42867	-0.085756	0.53417	ARMC5
ENSG00000213190	1	151030234	151040970	16	5	42744	-0.085779	0.53418	MLLT11
ENSG00000116747	1	193028552	193060907	29	7	42802	-0.086204	0.53435	TROVE2
ENSG00000185090	1	38259474	38266809	4	2	42765	-0.086306	0.53439	MANEAL
ENSG00000136141	13	47127303	47327175	487	28	42843	-0.086303	0.53439	LRCH1
ENSG00000171103	2	29072687	29093167	31	5	42887	-0.086416	0.53443	TRMT61B
ENSG00000214517	11	73882144	73965748	124	10	42879	-0.086432	0.53444	PPME1
ENSG00000137270	6	52991762	53013627	72	14	42858	-0.086828	0.5346	GCM1
ENSG00000065057	16	2089816	2097867	8	3	42806	-0.08685	0.5346	NTHL1
ENSG00000196209	20	1451386	1472233	71	10	42832	-0.086842	0.5346	SIRPB2
ENSG00000106546	7	17338246	17385776	46	12	42854	-0.086917	0.53463	AHR
ENSG00000125875	20	416124	443197	64	9	42704	-0.086907	0.53463	TBC1D20
ENSG00000265264	11	6502715	6530208	73	7	42886	-0.087057	0.53469	TIMM10B
ENSG00000083845	19	58897767	58906173	19	2	42781	-0.087087	0.5347	RPS5
ENSG00000102921	16	48572637	48654059	136	6	42873	-0.087156	0.53473	N4BP1
ENSG00000258064	12	72067984	72092748	31	6	42858	-0.087208	0.53475	RP11-293I14.2
ENSG00000114544	3	125725198	125820404	334	16	42855	-0.087409	0.53483	SLC41A3
ENSG00000213420	7	99767229	99774995	9	4	42487	-0.087406	0.53483	GPC2
ENSG00000142197	21	37529080	37666572	530	44	42810	-0.087474	0.53485	DOPEY2
ENSG00000171747	19	39292311	39304004	37	10	42546	-0.087579	0.53489	LGALS4
ENSG00000255622	5	140535577	140538639	7	3	42920	-0.087733	0.53496	PCDHB17
ENSG00000156642	15	73852355	73926475	122	13	42857	-0.087889	0.53502	NPTN
ENSG00000168152	4	83821837	83841122	14	2	42137	-0.08791	0.53503	THAP9
ENSG00000198963	9	77112281	77308093	387	34	42815	-0.088225	0.53515	RORB
ENSG00000154920	17	48450581	48458844	14	4	42876	-0.08832	0.53519	EME1
ENSG00000124449	19	44220162	44224173	9	3	42405	-0.088453	0.53524	IRGC
ENSG00000132507	17	7210318	7215774	11	3	42698	-0.088555	0.53528	EIF5A
ENSG00000140521	15	89859534	89878092	35	5	42808	-0.088704	0.53534	POLG
ENSG00000148965	11	18252896	18258440	13	5	42761	-0.088775	0.53537	SAA4
ENSG00000197891	11	64358113	64369820	34	3	42864	-0.088962	0.53544	SLC22A12
ENSG00000175643	16	11343476	11445619	443	24	42845	-0.08916	0.53552	RMI2
ENSG00000134308	2	9724101	9771143	87	10	42764	-0.089337	0.53559	YWHAQ
ENSG00000126261	19	34919257	34960853	79	13	42865	-0.089376	0.53561	UBA2
ENSG00000196715	7	65338254	65424550	153	12	42907	-0.089437	0.53563	VKORC1L1
ENSG00000162971	2	200794698	200820459	47	10	42875	-0.089754	0.53576	TYW5
ENSG00000101017	20	44746911	44758502	21	8	42864	-0.089756	0.53576	CD40
ENSG00000131626	11	70116806	70230509	222	9	42892	-0.089788	0.53577	PPFIA1
ENSG00000213402	11	67202981	67205538	4	1	42787	-0.090065	0.53588	PTPRCAP
ENSG00000094975	1	172501489	172580971	113	17	42836	-0.090153	0.53592	SUCO
ENSG00000169967	2	128056306	128146041	208	20	42896	-0.090153	0.53592	MAP3K2
ENSG00000172006	19	2819872	2835771	58	8	42762	-0.090528	0.53607	ZNF554
ENSG00000136531	2	166095912	166248818	392	29	42895	-0.091099	0.53629	SCN2A
ENSG00000179361	15	74833518	74890472	75	7	42872	-0.091406	0.53642	ARID3B
ENSG00000196405	14	100437786	100610573	447	31	42868	-0.091441	0.53643	EVL
ENSG00000088808	14	104200089	104313927	236	12	42710	-0.091579	0.53648	PPP1R13B
ENSG00000177694	3	174156363	175523428	3783	191	42759	-0.091765	0.53656	NAALADL2
ENSG00000172379	15	80696692	80890278	466	56	42814	-0.092062	0.53668	ARNT2
ENSG00000197114	20	62338817	62367494	74	7	42820	-0.092525	0.53686	ZGPAT
ENSG00000104974	19	55105047	55113555	49	6	42862	-0.092553	0.53687	LILRA1
ENSG00000095627	10	115939029	115992063	121	11	42858	-0.092752	0.53695	TDRD1
ENSG00000215883	1	54638009	54665709	38	15	42466	-0.092886	0.537	CYB5RL
ENSG00000146729	7	56019486	56067874	129	19	42808	-0.092903	0.53701	GBAS
ENSG00000178789	17	72517313	72527613	27	4	42814	-0.093052	0.53707	CD300LB
ENSG00000161638	12	54789045	54813244	19	5	42684	-0.093143	0.53711	ITGA5
ENSG00000102879	16	30194148	30200397	5	2	42630	-0.093478	0.53724	CORO1A
ENSG00000204188	6	33551515	33556803	16	5	42781	-0.093566	0.53727	GGNBP1
ENSG00000269058	19	16589868	16607003	46	4	42798	-0.093592	0.53728	CALR3
ENSG00000125629	2	118846028	118868573	46	14	42818	-0.093984	0.53744	INSIG2
ENSG00000268537	3	46927699	46930171	3	1	42466	-0.094176	0.53752	AC109583.1
ENSG00000213903	14	24780656	24787242	8	3	42876	-0.094304	0.53757	LTB4R
ENSG00000114107	3	138213186	138313380	165	12	42859	-0.094701	0.53772	CEP70
ENSG00000148357	9	133046882	133309510	352	64	42607	-0.094694	0.53772	HMCN2
ENSG00000076053	11	114270752	114284925	30	6	42412	-0.094941	0.53782	RBM7
ENSG00000136867	9	115913222	115926417	65	11	42865	-0.095021	0.53785	SLC31A2
ENSG00000127954	7	87905744	87936206	48	6	42859	-0.095242	0.53794	STEAP4
ENSG00000021488	19	33321415	33360672	145	17	42826	-0.095447	0.53802	SLC7A9
ENSG00000038382	5	14143811	14532235	896	48	42821	-0.095487	0.53804	TRIO
ENSG00000206527	3	123209667	123304032	223	15	42914	-0.095534	0.53805	PTPLB
ENSG00000122859	10	71331454	71332994	4	2	42326	-0.095558	0.53806	NEUROG3
ENSG00000164332	5	158690089	158713044	38	8	42914	-0.095688	0.53812	UBLCP1
ENSG00000144048	2	73989311	74007284	11	2	42864	-0.095749	0.53814	DUSP11
ENSG00000011523	2	65283500	65314138	92	14	42896	-0.095967	0.53823	CEP68
ENSG00000063660	2	241375088	241407493	148	32	42607	-0.095969	0.53823	GPC1
ENSG00000174111	17	36508111	36556019	34	5	42721	-0.096117	0.53829	SOCS7
ENSG00000267988	7	45902684	45906045	13	5	42677	-0.096221	0.53833	AC096582.1
ENSG00000100784	14	91336799	91526980	379	25	42842	-0.096235	0.53833	RPS6KA5
ENSG00000175216	11	46764598	46867847	125	14	42871	-0.096488	0.53843	CKAP5
ENSG00000165323	11	92085262	92629618	1066	43	42842	-0.096597	0.53848	FAT3
ENSG00000101342	20	35504524	35522638	41	11	42799	-0.096684	0.53851	TLDC2
ENSG00000102786	13	51928213	52028400	256	14	42888	-0.097075	0.53867	INTS6
ENSG00000244045	17	26684604	26708716	49	7	42853	-0.097179	0.53871	TMEM199
ENSG00000140519	15	89998680	90039844	51	7	42751	-0.09722	0.53872	RHCG
ENSG00000173113	11	64083932	64085556	3	1	42886	-0.097225	0.53873	TRMT112
ENSG00000178093	19	19623227	19626838	4	1	42910	-0.097283	0.53875	TSSK6
ENSG00000198087	6	47445525	47594999	333	13	42723	-0.097636	0.53889	CD2AP
ENSG00000114416	3	180585929	180700541	193	16	42828	-0.098015	0.53904	FXR1
ENSG00000115841	2	38150330	38294285	413	23	42820	-0.098122	0.53908	RMDN2
ENSG00000255150	12	104697517	104698980	3	2	42890	-0.098427	0.5392	EID3
ENSG00000101464	20	33148346	33264910	143	12	42849	-0.098605	0.53927	PIGU
ENSG00000115457	2	217497551	217529159	34	7	42729	-0.098694	0.53931	IGFBP2
ENSG00000151287	13	103418340	103426161	17	6	42769	-0.098829	0.53936	TEX30
ENSG00000182446	17	79523913	79615495	394	20	42786	-0.098866	0.53938	NPLOC4
ENSG00000036549	1	78028101	78149104	188	21	42849	-0.099072	0.53946	ZZZ3
ENSG00000134884	13	107194021	107220512	23	6	42703	-0.099234	0.53952	ARGLU1
ENSG00000101222	20	3758151	3762095	7	3	42799	-0.099544	0.53965	SPEF1
ENSG00000145354	4	103790135	103810399	35	4	42760	-0.099702	0.53971	CISD2
ENSG00000197776	14	50159823	50219870	56	11	42786	-0.09973	0.53972	KLHDC1
ENSG00000109180	4	48807229	48863834	58	8	42769	-0.099776	0.53974	OCIAD1
ENSG00000214921	17	42325758	42327236	1	1	42903	-0.099789	0.53974	AC003102.1
ENSG00000185909	3	49209044	49213917	7	2	42899	-0.09984	0.53976	KLHDC8B
ENSG00000142484	17	4675179	4686506	18	5	42536	-0.099979	0.53982	TM4SF5
ENSG00000185634	15	49115932	49255641	305	35	42775	-0.10012	0.53988	SHC4
ENSG00000055118	7	150642049	150675403	76	13	42787	-0.10034	0.53996	KCNH2
ENSG00000197415	3	156977531	157251408	726	38	42843	-0.10048	0.54002	VEPH1
ENSG00000188283	19	37708828	37734828	32	7	42891	-0.10051	0.54003	ZNF383
ENSG00000205155	19	36236015	36237911	4	2	42701	-0.10086	0.54017	PSENEN
ENSG00000128276	22	32750872	32757148	55	7	42884	-0.10141	0.54039	RFPL3
ENSG00000183775	5	143550396	143865249	542	21	42867	-0.10144	0.5404	KCTD16
ENSG00000270024	8	67579831	67772707	317	11	42881	-0.10154	0.54044	C8orf44-SGK3
ENSG00000157827	2	153191751	153506348	924	56	42842	-0.10174	0.54052	FMNL2
ENSG00000196712	17	29421945	29709134	313	7	42764	-0.10177	0.54053	NF1
ENSG00000100814	14	20779527	20801471	62	10	42853	-0.10192	0.54059	CCNB1IP1
ENSG00000135951	2	99613724	99771427	313	13	42888	-0.10201	0.54062	TSGA10
ENSG00000148303	9	136215069	136218281	11	2	42742	-0.102	0.54062	RPL7A
ENSG00000180616	17	71161151	71167185	7	1	42898	-0.10218	0.54069	SSTR2
ENSG00000171055	2	36778570	36873230	291	21	42740	-0.1022	0.5407	FEZ2
ENSG00000159173	1	201373625	201398994	33	11	42780	-0.10235	0.54076	TNNI1
ENSG00000215218	5	6448736	6495022	143	28	42644	-0.10249	0.54082	UBE2QL1
ENSG00000164062	3	49711435	49721396	7	2	42870	-0.10263	0.54087	APEH
ENSG00000134249	1	120436156	120439118	4	1	42794	-0.1028	0.54094	ADAM30
ENSG00000185158	17	30334891	30380523	38	5	42784	-0.10308	0.54105	LRRC37B
ENSG00000017797	18	9475007	9538114	197	22	42885	-0.10317	0.54108	RALBP1
ENSG00000105088	19	9964394	10047228	173	16	42717	-0.10392	0.54138	OLFM2
ENSG00000241123	21	45999332	46000481	6	2	42704	-0.10399	0.54141	KRTAP10-5
ENSG00000162738	1	160370376	160398468	60	11	42729	-0.10407	0.54144	VANGL2
ENSG00000170633	12	121837844	121868389	73	4	42890	-0.10413	0.54147	RNF34
ENSG00000114902	3	52738971	52742182	5	2	42878	-0.10455	0.54163	SPCS1
ENSG00000069020	5	65892176	66465423	1332	72	42777	-0.10462	0.54166	MAST4
ENSG00000248789	5	51303865	51376821	228	13	42888	-0.10469	0.54169	CTD-2203A3.1
ENSG00000163827	3	46556913	46621589	230	22	42787	-0.10474	0.54171	LRRC2
ENSG00000163217	2	69092613	69098649	11	3	42895	-0.10506	0.54183	BMP10
ENSG00000099337	19	38810484	38819660	26	5	42910	-0.10517	0.54188	KCNK6
ENSG00000163806	2	29005383	29073477	109	11	42888	-0.10562	0.54206	SPDYA
ENSG00000111181	12	299243	323736	70	11	42655	-0.10601	0.54221	SLC6A12
ENSG00000113658	5	135468534	135524435	127	5	42773	-0.10608	0.54224	SMAD5
ENSG00000079335	1	100810584	100985833	220	17	42808	-0.10626	0.54231	CDC14A
ENSG00000215012	22	19833661	19842419	30	6	42826	-0.10628	0.54232	C22orf29
ENSG00000135723	16	67263290	67281561	20	5	42877	-0.10667	0.54247	FHOD1
ENSG00000122482	1	91380859	91487829	168	14	42874	-0.10676	0.54251	ZNF644
ENSG00000126215	14	104163946	104181841	29	7	42871	-0.107	0.54261	XRCC3
ENSG00000129654	17	74132414	74137380	8	3	42743	-0.107	0.54261	FOXJ1
ENSG00000164172	5	52391509	52405893	50	7	42890	-0.10706	0.54263	MOCS2
ENSG00000268519	12	77949297	77950568	4	1	42904	-0.10711	0.54265	AC073528.1
ENSG00000101310	20	18488137	18542059	172	14	42878	-0.10712	0.54265	SEC23B
ENSG00000173557	2	26785450	26802400	39	7	42789	-0.10729	0.54272	C2orf70
ENSG00000100997	20	25275379	25371619	215	10	42878	-0.10729	0.54272	ABHD12
ENSG00000213047	1	197473878	197744826	313	16	42846	-0.10734	0.54274	DENND1B
ENSG00000104044	15	28000021	28344504	737	49	42778	-0.1075	0.5428	OCA2
ENSG00000122490	18	77662420	77711664	110	16	42736	-0.10759	0.54284	PQLC1
ENSG00000171714	11	22214722	22304903	119	7	42839	-0.10762	0.54285	ANO5
ENSG00000125630	2	113299492	113334635	96	11	42898	-0.10809	0.54304	POLR1B
ENSG00000127995	7	94138531	94186331	87	11	42838	-0.10813	0.54306	CASD1
ENSG00000153574	2	88991162	89050452	117	6	42893	-0.10816	0.54307	RPIA
ENSG00000031698	1	109756540	109780791	37	9	42714	-0.10832	0.54313	SARS
ENSG00000154429	1	229456758	229479041	46	7	42758	-0.10844	0.54318	CCSAP
ENSG00000271793	6	86267696	86324952	74	16	42890	-0.10871	0.54328	RP11-321N4.5
ENSG00000095981	6	39282474	39290744	41	5	42904	-0.10892	0.54337	KCNK16
ENSG00000074317	5	176047085	176057530	14	4	42827	-0.10898	0.54339	SNCB
ENSG00000085491	1	108676658	108743471	194	19	42808	-0.10939	0.54356	SLC25A24
ENSG00000105771	19	44235301	44259142	41	5	42796	-0.1094	0.54356	SMG9
ENSG00000167916	17	38854243	38860002	6	2	42906	-0.10943	0.54357	KRT24
ENSG00000125846	20	18269121	18297640	85	15	42809	-0.10957	0.54362	ZNF133
ENSG00000180909	11	6173006	6173818	2	1	42932	-0.10967	0.54367	OR52B1P
ENSG00000159625	16	57728705	57765717	63	10	42785	-0.10986	0.54374	CCDC135
ENSG00000198271	17	39305178	39306054	4	2	42765	-0.11002	0.5438	KRTAP4-5
ENSG00000168746	20	43080624	43093984	16	4	42564	-0.11007	0.54382	C20orf62
ENSG00000206073	18	61304493	61311532	3	1	42875	-0.11008	0.54383	SERPINB4
ENSG00000267596	17	34323476	34329084	21	5	42884	-0.11024	0.54389	CCL15
ENSG00000158815	8	21899909	21906320	8	3	42759	-0.11037	0.54394	FGF17
ENSG00000118855	3	158449987	158547508	236	26	42880	-0.11054	0.54401	MFSD1
ENSG00000140740	16	21963981	21994981	24	6	42838	-0.11063	0.54404	UQCRC2
ENSG00000155363	1	113215763	113243368	51	9	42896	-0.11079	0.54411	MOV10
ENSG00000163166	2	128193783	128284462	207	19	42829	-0.11082	0.54412	IWS1
ENSG00000111877	6	119134605	119256327	323	16	42891	-0.11081	0.54412	MCM9
ENSG00000197857	19	12335501	12405702	147	12	42778	-0.11094	0.54417	ZNF44
ENSG00000061936	12	132195626	132284282	181	21	42744	-0.11117	0.54426	SFSWAP
ENSG00000174177	16	88772871	88781794	58	11	42791	-0.11127	0.5443	CTU2
ENSG00000159352	1	151227179	151239955	14	3	42752	-0.11154	0.54441	PSMD4
ENSG00000101084	20	35234137	35240960	8	4	42832	-0.11165	0.54445	C20orf24
ENSG00000129292	8	133787618	133861052	114	12	42878	-0.11179	0.54451	PHF20L1
ENSG00000258708	14	37641093	37643016	4	2	42872	-0.11182	0.54452	SLC25A21-AS1
ENSG00000174807	11	66081958	66084515	2	1	42799	-0.11192	0.54456	CD248
ENSG00000104381	8	75233365	75401107	352	28	42834	-0.11197	0.54458	GDAP1
ENSG00000187678	5	141689992	141706020	28	9	42787	-0.11208	0.54462	SPRY4
ENSG00000188868	19	12428291	12444534	27	2	42733	-0.11216	0.54465	ZNF563
ENSG00000128590	7	108210012	108215294	8	2	42909	-0.11241	0.54475	DNAJB9
ENSG00000123243	10	7601232	7708961	209	28	42813	-0.11258	0.54482	ITIH5
ENSG00000197555	14	71787166	72207946	480	28	42878	-0.11275	0.54489	SIPA1L1
ENSG00000135205	7	76751751	76958850	601	30	42829	-0.11289	0.54494	CCDC146
ENSG00000184566	11	33902189	33903338	5	2	42836	-0.11288	0.54494	AC132216.1
ENSG00000090447	16	4307187	4323076	23	4	42680	-0.11299	0.54498	TFAP4
ENSG00000162594	1	67632083	67725662	241	30	42810	-0.11351	0.54519	IL23R
ENSG00000262246	16	4404543	4475706	161	19	42716	-0.11352	0.54519	CORO7
ENSG00000139405	12	113623331	113630173	9	1	42904	-0.11354	0.5452	RITA1
ENSG00000129946	19	416583	460996	88	15	42670	-0.1138	0.5453	SHC2
ENSG00000268602	11	107582998	107595135	30	7	42865	-0.11401	0.54539	AP002353.1
ENSG00000119866	2	60678302	60780702	155	31	42714	-0.11422	0.54547	BCL11A
ENSG00000166482	17	19286755	19290553	1	1	42810	-0.11455	0.5456	MFAP4
ENSG00000164924	8	101928753	101965616	82	9	42792	-0.11477	0.54569	YWHAZ
ENSG00000089351	19	35485688	35517375	99	10	42768	-0.11505	0.5458	GRAMD1A
ENSG00000158104	12	122277433	122301502	57	7	42823	-0.11522	0.54587	HPD
ENSG00000161618	19	49956426	49974305	37	6	42763	-0.11535	0.54592	ALDH16A1
ENSG00000164128	4	164245113	164265984	57	11	42754	-0.11579	0.54609	NPY1R
ENSG00000228368	7	116605900	116607526	2	1	42863	-0.11587	0.54612	AC106873.4
ENSG00000146263	6	97590037	97731093	256	14	42848	-0.11588	0.54613	MMS22L
ENSG00000110844	12	49962001	50038449	91	10	42894	-0.11606	0.5462	PRPF40B
ENSG00000117298	1	21543740	21671997	301	28	42803	-0.11608	0.54621	ECE1
ENSG00000156218	15	84322838	84708594	954	43	42869	-0.1161	0.54621	ADAMTSL3
ENSG00000164096	4	120218207	120225600	18	6	42825	-0.11621	0.54626	C4orf3
ENSG00000110046	11	64662007	64684722	39	4	42872	-0.11633	0.54631	ATG2A
ENSG00000073712	14	53323986	53419153	187	19	42834	-0.11648	0.54636	FERMT2
ENSG00000121417	19	58141761	58154147	72	4	42913	-0.11655	0.54639	ZNF211
ENSG00000196636	7	96745902	96811075	123	10	42817	-0.11684	0.54651	ACN9
ENSG00000213057	1	178511887	178518024	29	4	42863	-0.11693	0.54654	C1orf220
ENSG00000118322	5	159990127	160279221	806	58	42844	-0.11708	0.5466	ATP10B
ENSG00000181555	3	47057919	47205457	163	12	42831	-0.11709	0.54661	SETD2
ENSG00000106609	7	66386212	66423538	88	10	42896	-0.11716	0.54663	TMEM248
ENSG00000206052	18	67068291	67516323	1500	111	42811	-0.11721	0.54665	DOK6
ENSG00000183011	17	7760003	7788556	49	8	42878	-0.11723	0.54666	LSMD1
ENSG00000135063	9	71939488	72007371	230	28	42842	-0.11737	0.54672	FAM189A2
ENSG00000198954	10	70748487	70776738	79	13	42853	-0.11752	0.54678	KIAA1279
ENSG00000138594	15	52121825	52239492	264	9	42886	-0.11788	0.54692	TMOD3
ENSG00000157538	21	38595721	38640262	88	17	42813	-0.118	0.54696	DSCR3
ENSG00000151725	4	185615772	185655287	246	5	42794	-0.11871	0.54725	CENPU
ENSG00000170616	8	145554228	145559943	5	3	42225	-0.11894	0.54734	SCRT1
ENSG00000166166	14	103995521	104003410	20	4	42739	-0.11912	0.54741	TRMT61A
ENSG00000188655	14	21024252	21029090	15	5	42737	-0.1193	0.54748	RNASE9
ENSG00000222011	7	102389418	102449672	77	12	42743	-0.11931	0.54749	FAM185A
ENSG00000164989	9	15552895	16061661	1333	18	42818	-0.1194	0.54752	CCDC171
ENSG00000213002	8	71485681	71486671	3	1	42919	-0.11965	0.54762	AC120194.1
ENSG00000156535	6	74405508	74538040	395	28	42824	-0.12001	0.54776	CD109
ENSG00000071082	2	101618177	101640494	50	8	42910	-0.12019	0.54783	RPL31
ENSG00000026297	6	167342992	167370679	67	15	42746	-0.12018	0.54783	RNASET2
ENSG00000125122	16	67241042	67260951	25	5	42899	-0.12029	0.54787	LRRC29
ENSG00000204060	1	41827594	41849262	57	12	42781	-0.12029	0.54788	FOXO6
ENSG00000188069	11	4790209	4791168	17	3	42840	-0.12037	0.54791	OR51F1
ENSG00000159167	8	23699428	23712320	25	5	42862	-0.1204	0.54792	STC1
ENSG00000176619	19	2427636	2456994	102	12	42826	-0.1204	0.54792	LMNB2
ENSG00000129084	11	14515329	14665181	181	26	42757	-0.12044	0.54793	PSMA1
ENSG00000184497	13	114462216	114514926	158	14	42784	-0.12045	0.54794	TMEM255B
ENSG00000214447	17	42977135	42982758	15	3	42910	-0.12058	0.54799	FAM187A
ENSG00000140481	15	74509613	74628813	305	30	42804	-0.12084	0.54809	CCDC33
ENSG00000231171	4	178649911	178911904	739	50	42766	-0.121	0.54815	LINC01098
ENSG00000115694	2	242432089	242449145	47	10	42748	-0.12111	0.5482	STK25
ENSG00000227164	20	52105495	52106164	1	1	42859	-0.12122	0.54824	AL354993.1
ENSG00000149133	11	55761157	55762101	7	3	42915	-0.12144	0.54833	OR5F1
ENSG00000049541	7	73645829	73668774	32	6	42782	-0.12151	0.54836	RFC2
ENSG00000112249	6	100956070	101329248	917	22	42767	-0.12154	0.54837	ASCC3
ENSG00000183783	4	44175926	44450824	645	48	42819	-0.12157	0.54838	KCTD8
ENSG00000242419	5	140864741	140892546	56	12	42900	-0.12194	0.54853	PCDHGC4
ENSG00000170290	11	107578104	107590419	30	6	42867	-0.12212	0.5486	SLN
ENSG00000160789	1	156052364	156109880	136	11	42826	-0.12269	0.54882	LMNA
ENSG00000234224	7	123670973	123673523	2	1	42764	-0.1228	0.54887	TMEM229A
ENSG00000140545	15	89441916	89456642	50	10	42669	-0.12302	0.54895	MFGE8
ENSG00000167548	12	49412758	49453557	34	7	42724	-0.12322	0.54903	KMT2D
ENSG00000159873	22	29168662	29185283	46	9	42897	-0.1234	0.5491	CCDC117
ENSG00000113946	3	190040330	190129932	419	27	42832	-0.12355	0.54917	CLDN16
ENSG00000132205	18	2847028	2915991	50	10	42613	-0.1237	0.54922	EMILIN2
ENSG00000105610	19	12995237	12997995	2	1	42855	-0.12373	0.54924	KLF1
ENSG00000103495	16	29817427	29823649	2	1	42313	-0.12377	0.54925	MAZ
ENSG00000070423	19	647526	663277	9	3	42152	-0.12385	0.54928	RNF126
ENSG00000123329	12	57866038	57882597	33	8	42777	-0.12402	0.54935	ARHGAP9
ENSG00000170370	10	119301955	119309056	18	5	42843	-0.12412	0.54939	EMX2
ENSG00000138075	2	44039611	44066004	90	14	42586	-0.12438	0.54949	ABCG5
ENSG00000104228	8	27142404	27168836	43	7	42878	-0.12448	0.54953	TRIM35
ENSG00000188816	10	124907638	124910188	3	1	42808	-0.12448	0.54953	HMX2
ENSG00000179058	9	132374504	132383055	26	5	42687	-0.12453	0.54955	C9orf50
ENSG00000182187	2	209007297	209010892	18	3	42668	-0.12464	0.5496	CRYGB
ENSG00000233041	15	40643234	40648635	15	5	42773	-0.12487	0.54969	PHGR1
ENSG00000141655	18	59992520	60058516	234	39	42801	-0.12494	0.54972	TNFRSF11A
ENSG00000132275	11	6616305	6624850	16	7	42510	-0.12524	0.54983	RRP8
ENSG00000268317	16	56662971	56666150	9	4	42772	-0.12529	0.54985	AC026461.1
ENSG00000185608	22	19419425	19423598	13	3	42898	-0.12542	0.5499	MRPL40
ENSG00000169885	1	1846266	1848735	10	3	42757	-0.12563	0.54999	CALML6
ENSG00000139428	12	109991542	110011679	75	10	42908	-0.126	0.55013	MMAB
ENSG00000177125	9	129622944	129648157	30	9	42845	-0.126	0.55014	ZBTB34
ENSG00000213949	5	52083730	52255040	504	51	42805	-0.1264	0.55029	ITGA1
ENSG00000172367	11	119056166	119060932	3	2	42514	-0.12658	0.55036	PDZD3
ENSG00000171241	16	46614466	46655538	11	5	42727	-0.12668	0.5504	SHCBP1
ENSG00000164465	6	117774980	117891021	386	31	42858	-0.1268	0.55045	DCBLD1
ENSG00000244187	9	139685807	139687709	6	2	42873	-0.1271	0.55057	TMEM141
ENSG00000198535	15	62359176	62363116	7	3	42896	-0.12721	0.55061	C2CD4A
ENSG00000182253	15	99638420	99675798	160	18	42857	-0.12733	0.55066	SYNM
ENSG00000176239	11	5372738	5373676	19	3	42844	-0.12755	0.55075	OR51B6
ENSG00000148541	10	61005890	61122939	252	23	42846	-0.12773	0.55082	FAM13C
ENSG00000187980	1	20487746	20503917	50	10	42798	-0.12776	0.55083	PLA2G2C
ENSG00000197956	1	153507075	153508720	2	1	42834	-0.12804	0.55094	S100A6
ENSG00000165209	9	125871779	126030855	159	23	42844	-0.12808	0.55096	STRBP
ENSG00000205853	22	32755893	32778039	161	18	42901	-0.12808	0.55096	RFPL3S
ENSG00000106723	9	91003334	91093609	51	3	42491	-0.12823	0.55102	SPIN1
ENSG00000018236	12	41086244	41466220	1138	46	42868	-0.12839	0.55108	CNTN1
ENSG00000139970	14	60062694	60337684	493	26	42813	-0.12849	0.55112	RTN1
ENSG00000137720	11	111749659	111756699	11	1	42814	-0.12861	0.55117	C11orf1
ENSG00000122512	7	6012870	6048756	107	19	42828	-0.12867	0.55119	PMS2
ENSG00000171224	10	71390007	71393352	21	5	42553	-0.12878	0.55123	C10orf35
ENSG00000172346	22	41956767	41973745	30	3	42867	-0.12894	0.5513	CSDC2
ENSG00000185662	5	171212876	171221602	20	5	42546	-0.12915	0.55138	SMIM23
ENSG00000162006	16	819428	833370	48	7	42491	-0.12922	0.55141	MSLNL
ENSG00000163719	3	9691117	9744077	65	10	42769	-0.12926	0.55142	MTMR14
ENSG00000138741	4	122800182	122872909	126	17	42820	-0.12926	0.55142	TRPC3
ENSG00000188257	1	20301925	20306932	8	4	42746	-0.12932	0.55145	PLA2G2A
ENSG00000152454	19	58452201	58459043	11	4	42833	-0.12931	0.55145	ZNF256
ENSG00000172795	5	112312399	112356667	105	13	42795	-0.12951	0.55152	DCP2
ENSG00000121853	3	172162923	172166246	8	3	42931	-0.12991	0.55168	GHSR
ENSG00000233670	17	10725792	10741762	35	7	42638	-0.13046	0.5519	PIRT
ENSG00000164532	7	35242042	35293758	110	7	42818	-0.13083	0.55204	TBX20
ENSG00000108774	17	40276994	40307035	55	5	42830	-0.13088	0.55206	RAB5C
ENSG00000198390	21	31768392	31769136	1	1	42872	-0.13097	0.5521	KRTAP13-1
ENSG00000183397	19	3539152	3544028	10	4	42463	-0.13109	0.55215	C19orf71
ENSG00000171540	5	76924538	76935513	24	4	42710	-0.13126	0.55222	OTP
ENSG00000187758	4	100197524	100212185	33	8	42899	-0.13135	0.55225	ADH1A
ENSG00000214866	2	3751453	3836122	304	40	42753	-0.13159	0.55235	DCDC2C
ENSG00000010072	1	231472850	231490769	44	6	42882	-0.13179	0.55243	SPRTN
ENSG00000197706	12	55640982	55642086	7	2	42521	-0.13183	0.55244	OR6C74
ENSG00000260238	1	156182773	156213123	72	9	42834	-0.1319	0.55247	PMF1-BGLAP
ENSG00000160783	1	156182784	156212874	72	9	42834	-0.1319	0.55247	PMF1
ENSG00000079999	19	10596796	10614417	39	5	42765	-0.13267	0.55277	KEAP1
ENSG00000204576	6	30524663	30531500	9	3	42848	-0.13284	0.55284	PRR3
ENSG00000248727	5	55753622	55777773	105	19	42743	-0.13308	0.55294	CTC-236F12.4
ENSG00000177082	15	85185999	85197574	28	5	42859	-0.1331	0.55294	WDR73
ENSG00000251246	1	155036224	155059283	33	8	42712	-0.13339	0.55306	EFNA3
ENSG00000111364	12	124086624	124105488	69	8	42904	-0.1335	0.5531	DDX55
ENSG00000250254	4	37962056	37962746	2	1	42719	-0.13364	0.55316	PTTG2
ENSG00000185442	15	93160673	93353114	715	44	42750	-0.13366	0.55316	FAM174B
ENSG00000070778	14	88932122	89021077	184	11	42784	-0.13369	0.55318	PTPN21
ENSG00000107164	9	133454352	133513739	116	16	42822	-0.13389	0.55326	FUBP3
ENSG00000124812	6	49801970	49844809	115	9	42898	-0.13399	0.55329	CRISP1
ENSG00000172336	7	100303676	100305118	3	1	42873	-0.13414	0.55335	POP7
ENSG00000204084	1	38326369	38412729	179	21	42715	-0.13472	0.55358	INPP5B
ENSG00000144843	3	119298115	119308792	22	8	42477	-0.13495	0.55368	ADPRH
ENSG00000181274	10	99092255	99094458	2	1	42845	-0.13503	0.55371	FRAT2
ENSG00000178342	18	77623668	77660184	124	15	42835	-0.13506	0.55372	KCNG2
ENSG00000109265	4	57036361	57194791	421	55	42586	-0.13514	0.55375	KIAA1211
ENSG00000161849	12	52771596	52779436	58	4	42906	-0.13518	0.55376	KRT84
ENSG00000166377	18	76829285	77138283	806	21	42865	-0.13521	0.55378	ATP9B
ENSG00000165572	13	41701705	41706882	3	2	42879	-0.13529	0.55381	KBTBD6
ENSG00000143921	2	44066103	44105605	258	11	42765	-0.13539	0.55385	ABCG8
ENSG00000103091	16	74907468	75034071	379	42	42694	-0.13592	0.55406	WDR59
ENSG00000159374	2	74785010	74875465	45	9	42792	-0.13612	0.55414	M1AP
ENSG00000214414	11	89443467	89451040	15	2	41906	-0.13616	0.55415	TRIM77
ENSG00000117394	1	43391052	43424530	99	12	42762	-0.13631	0.55421	SLC2A1
ENSG00000135519	12	49932940	49952091	36	5	42797	-0.13657	0.55432	KCNH3
ENSG00000121481	1	185014496	185071740	60	14	42730	-0.13683	0.55442	RNF2
ENSG00000125482	9	135251008	135282209	57	7	42850	-0.1369	0.55445	TTF1
ENSG00000240764	5	140868808	140892546	52	11	42900	-0.13711	0.55453	PCDHGC5
ENSG00000258847	14	66424015	66471241	133	25	42839	-0.13714	0.55454	CTD-2014B16.3
ENSG00000165244	9	99148223	99180611	85	6	42886	-0.13716	0.55455	ZNF367
ENSG00000058453	1	17066768	17299474	118	9	42547	-0.13718	0.55456	CROCC
ENSG00000176566	8	88882973	88886296	4	2	42886	-0.13721	0.55457	DCAF4L2
ENSG00000155893	3	140947568	141013748	199	18	42830	-0.13731	0.55461	ACPL2
ENSG00000108599	17	19807615	19881656	77	7	42773	-0.13738	0.55463	AKAP10
ENSG00000166797	15	64364758	64386217	49	6	42880	-0.13747	0.55467	FAM96A
ENSG00000169193	7	23636998	23684327	67	11	42827	-0.13787	0.55483	CCDC126
ENSG00000085063	11	33719807	33757991	118	20	42829	-0.13805	0.5549	CD59
ENSG00000213215	7	143657027	143658108	3	1	42833	-0.13853	0.55509	OR2F1
ENSG00000182919	11	93474757	93497915	60	4	42845	-0.13868	0.55515	C11orf54
ENSG00000206181	18	44558943	44561988	15	5	42911	-0.13896	0.55526	TCEB3B
ENSG00000167863	17	73034958	73043080	27	8	42864	-0.13904	0.55529	ATP5H
ENSG00000181467	3	152880029	152886265	7	3	42848	-0.13919	0.55535	RAP2B
ENSG00000144891	3	148415571	148460795	113	15	42810	-0.13927	0.55538	AGTR1
ENSG00000165682	12	10138241	10166023	132	16	42827	-0.13996	0.55565	CLEC1B
ENSG00000257591	19	12251032	12267546	21	3	42837	-0.14003	0.55568	ZNF625
ENSG00000162894	1	207077731	207096592	28	5	42762	-0.14016	0.55574	FAIM3
ENSG00000114383	3	50357458	50365682	5	3	42747	-0.14029	0.55578	TUSC2
ENSG00000026508	11	35160417	35253949	299	46	42832	-0.14044	0.55584	CD44
ENSG00000140525	15	89787180	89860492	123	9	42787	-0.14052	0.55587	FANCI
ENSG00000140577	15	91073157	91188577	295	16	42747	-0.14065	0.55593	CRTC3
ENSG00000158828	1	20959948	20978004	68	9	42839	-0.14078	0.55598	PINK1
ENSG00000248369	4	133356957	133368390	18	5	42878	-0.14084	0.556	RP11-62N21.1
ENSG00000178741	15	75212132	75230509	34	5	42741	-0.14087	0.55601	COX5A
ENSG00000155755	2	202484907	202508293	33	10	42777	-0.14103	0.55608	TMEM237
ENSG00000175707	1	27276053	27286897	11	3	42902	-0.14107	0.55609	C1orf172
ENSG00000104497	8	82711816	82755101	139	11	42902	-0.14121	0.55615	SNX16
ENSG00000125818	20	1093906	1160596	138	25	42805	-0.14147	0.55625	PSMF1
ENSG00000205884	8	11831446	11832108	5	2	42749	-0.14177	0.55637	DEFB136
ENSG00000125831	20	23431040	23433494	4	2	42879	-0.14181	0.55639	CST11
ENSG00000176937	11	4824663	4825847	5	2	42907	-0.14186	0.5564	OR52R1
ENSG00000267261	17	40271692	40306934	65	6	42819	-0.14196	0.55644	CTD-2132N18.3
ENSG00000132388	17	4172554	4269923	108	5	42830	-0.14271	0.55674	UBE2G1
ENSG00000203485	14	105155943	105185942	112	15	42768	-0.14278	0.55677	INF2
ENSG00000130529	19	49660998	49715093	164	17	42765	-0.14284	0.55679	TRPM4
ENSG00000204677	5	177433406	177482560	18	7	42546	-0.14294	0.55683	FAM153C
ENSG00000056050	4	170650616	170679104	55	9	42871	-0.14303	0.55687	C4orf27
ENSG00000176715	16	89154783	89222254	359	21	42826	-0.14304	0.55687	ACSF3
ENSG00000196420	1	153509623	153514241	6	1	42839	-0.14316	0.55692	S100A5
ENSG00000197150	7	150725510	150744869	50	10	42869	-0.1432	0.55694	ABCB8
ENSG00000157833	2	26395960	26412532	33	5	42851	-0.14347	0.55704	GAREML
ENSG00000176749	17	30813637	30818274	3	1	42565	-0.1435	0.55705	CDK5R1
ENSG00000163995	4	7967039	8160559	651	90	42675	-0.14357	0.55708	ABLIM2
ENSG00000171566	4	155456158	155471587	44	3	42839	-0.1437	0.55713	PLRG1
ENSG00000089041	12	121570622	121623876	247	26	42865	-0.1437	0.55713	P2RX7
ENSG00000203871	6	88106840	88109467	11	2	42907	-0.14388	0.5572	C6orf164
ENSG00000153094	2	111876955	111926024	89	12	42782	-0.14419	0.55733	BCL2L11
ENSG00000150779	11	111955524	111957522	2	1	42926	-0.14465	0.55751	TIMM8B
ENSG00000197223	2	68268262	68338080	69	14	42722	-0.14491	0.55761	C1D
ENSG00000183734	11	2289725	2292182	7	2	42834	-0.14524	0.55774	ASCL2
ENSG00000081985	1	67773047	67862583	221	18	42824	-0.14529	0.55776	IL12RB2
ENSG00000196616	4	100226121	100242558	37	9	42889	-0.14539	0.5578	ADH1B
ENSG00000165650	10	119040000	119134978	203	11	42874	-0.14545	0.55782	PDZD8
ENSG00000185038	2	234684370	234742069	208	42	42795	-0.14561	0.55789	MROH2A
ENSG00000090565	16	475619	573011	223	20	42803	-0.14563	0.55789	RAB11FIP3
ENSG00000130592	11	1874200	1913497	139	24	42632	-0.14589	0.558	LSP1
ENSG00000115525	2	86066267	86116137	142	13	42868	-0.14601	0.55804	ST3GAL5
ENSG00000089639	19	19740285	19754476	21	6	42709	-0.14602	0.55805	GMIP
ENSG00000165810	5	180467225	180488523	62	9	42802	-0.14608	0.55807	BTNL9
ENSG00000095066	19	12873817	12983554	217	24	42790	-0.14659	0.55827	HOOK2
ENSG00000166535	12	8975068	9039597	123	17	42587	-0.14669	0.55831	A2ML1
ENSG00000187595	17	40177594	40217383	55	7	42857	-0.14672	0.55832	ZNF385C
ENSG00000174989	12	117348761	117468953	162	9	42651	-0.14682	0.55836	FBXW8
ENSG00000106628	7	44154286	44163957	19	6	42822	-0.14697	0.55842	POLD2
ENSG00000182742	17	46652875	46657473	8	4	42854	-0.147	0.55843	HOXB4
ENSG00000183625	3	46205096	46308197	232	13	42789	-0.14704	0.55845	CCR3
ENSG00000061656	20	34203814	34208971	4	2	42856	-0.1471	0.55847	SPAG4
ENSG00000170365	4	146402346	146479231	88	11	42838	-0.14712	0.55848	SMAD1
ENSG00000106484	7	130126012	130146133	40	9	42889	-0.14714	0.55849	MEST
ENSG00000067533	1	218458629	218511325	69	3	42874	-0.14718	0.55851	RRP15
ENSG00000132692	1	156611182	156629324	23	5	42597	-0.14741	0.5586	BCAN
ENSG00000196388	17	4891425	4900905	22	6	42905	-0.14742	0.5586	INCA1
ENSG00000153446	16	5094123	5116111	53	12	42680	-0.14775	0.55873	C16orf89
ENSG00000125458	17	73126320	73127890	4	2	42908	-0.14789	0.55878	NT5C
ENSG00000092009	14	24974559	24977471	9	3	42903	-0.1479	0.55879	CMA1
ENSG00000180988	11	5841544	5842578	11	2	42919	-0.14795	0.55881	OR52N2
ENSG00000268400	19	7694682	7707934	31	2	42791	-0.14799	0.55883	CTD-3214H19.4
ENSG00000082701	3	119540170	119813264	394	22	42880	-0.14817	0.5589	GSK3B
ENSG00000147421	8	28747911	28922281	191	19	42880	-0.14817	0.5589	HMBOX1
ENSG00000166002	11	93211638	93276674	208	20	42828	-0.14911	0.55927	SMCO4
ENSG00000167799	11	67395409	67397401	4	2	42920	-0.1493	0.55934	NUDT8
ENSG00000178764	8	123793633	123986750	434	75	42656	-0.14953	0.55943	ZHX2
ENSG00000169919	7	65425671	65447301	54	9	42898	-0.14967	0.55949	GUSB
ENSG00000272968	7	5023349	5112852	358	20	42695	-0.14983	0.55955	RBAK-RBAKDN
ENSG00000155906	6	151725989	151773259	153	14	42823	-0.14999	0.55961	RMND1
ENSG00000180432	3	42897497	42917633	47	10	42882	-0.15006	0.55964	CYP8B1
ENSG00000197226	5	179289066	179334859	71	9	42775	-0.15008	0.55965	TBC1D9B
ENSG00000107672	10	123716603	123734732	60	6	42819	-0.15028	0.55973	NSMCE4A
ENSG00000159388	1	203274619	203278730	7	3	42714	-0.15058	0.55985	BTG2
ENSG00000170759	10	32297938	32345359	89	10	42873	-0.1508	0.55993	KIF5B
ENSG00000138411	2	197059094	197458416	934	54	42854	-0.15083	0.55994	HECW2
ENSG00000172831	16	66968347	66978999	15	6	42789	-0.15083	0.55995	CES2
ENSG00000138080	2	27301435	27309271	5	2	42846	-0.15099	0.56001	EMILIN1
ENSG00000164022	4	107236701	107270383	66	8	42867	-0.15109	0.56005	AIMP1
ENSG00000203863	6	89674246	89676685	6	3	42842	-0.15164	0.56026	AL079342.1
ENSG00000112541	6	165740776	166400091	2267	176	42772	-0.15188	0.56036	PDE10A
ENSG00000170456	12	31535157	31744031	711	26	42902	-0.15191	0.56037	DENND5B
ENSG00000204704	6	29011990	29013017	2	1	42682	-0.15202	0.56041	OR2W1
ENSG00000173915	10	105148798	105156223	7	3	42846	-0.15222	0.56049	USMG5
ENSG00000122642	7	32997017	33046543	103	20	42547	-0.15227	0.56051	FKBP9
ENSG00000166523	12	8685901	8693559	15	3	42821	-0.15247	0.56059	CLEC4E
ENSG00000163638	3	64501333	64673676	397	31	42734	-0.15264	0.56066	ADAMTS9
ENSG00000104313	8	72109668	72274467	350	44	42781	-0.15264	0.56066	EYA1
ENSG00000152078	1	95582894	95663163	218	27	42848	-0.15275	0.5607	TMEM56
ENSG00000023892	6	35265595	35289548	44	8	42904	-0.15316	0.56086	DEF6
ENSG00000103647	15	68871308	69020145	301	26	42711	-0.15336	0.56094	CORO2B
ENSG00000171962	17	17876127	17920203	61	5	42886	-0.1534	0.56096	LRRC48
ENSG00000179044	16	67218269	67224107	9	3	42864	-0.15349	0.56099	EXOC3L1
ENSG00000161243	19	39481354	39523425	148	12	42274	-0.15358	0.56103	FBXO27
ENSG00000119328	9	111696461	111713024	41	8	42903	-0.1536	0.56104	FAM206A
ENSG00000163630	3	63213991	63602597	1283	76	42782	-0.15375	0.5611	SYNPR
ENSG00000105176	19	30414551	30506611	129	11	42825	-0.15384	0.56113	URI1
ENSG00000114904	3	52744800	52804965	113	9	42876	-0.15393	0.56117	NEK4
ENSG00000141431	18	31158579	31331156	367	23	42838	-0.15412	0.56124	ASXL3
ENSG00000166263	17	53046088	53241646	472	21	42790	-0.15417	0.56126	STXBP4
ENSG00000113580	5	142657496	142815077	209	24	42768	-0.15433	0.56132	NR3C1
ENSG00000124935	11	62009682	62012280	9	4	42883	-0.15437	0.56134	SCGB1D2
ENSG00000257184	7	27203154	27219632	13	5	42680	-0.1544	0.56135	RP1-170O19.20
ENSG00000162437	1	65210778	65298915	151	15	42862	-0.15447	0.56138	RAVER2
ENSG00000139233	12	66516842	66524548	13	2	42922	-0.15453	0.5614	LLPH
ENSG00000178021	2	54480315	54483409	7	2	42899	-0.15453	0.56141	TSPYL6
ENSG00000165490	11	82611017	82669319	131	16	42839	-0.15458	0.56142	C11orf82
ENSG00000164983	8	125324231	125384933	113	12	42839	-0.15465	0.56145	TMEM65
ENSG00000167105	17	48348767	48358844	17	7	42210	-0.15483	0.56152	TMEM92
ENSG00000116698	1	183441351	183567381	218	30	42783	-0.15488	0.56154	SMG7
ENSG00000143393	1	151264273	151300191	30	5	42764	-0.15505	0.56161	PI4KB
ENSG00000154723	21	27088815	27107984	24	6	42794	-0.15509	0.56163	ATP5J
ENSG00000230610	1	38292232	38293886	1	1	42800	-0.15514	0.56164	AL929472.1
ENSG00000164442	6	139693393	139695757	6	2	42899	-0.15523	0.56168	CITED2
ENSG00000139154	12	19556979	19873735	1458	65	42850	-0.15531	0.56171	AEBP2
ENSG00000117475	1	169337208	169365778	80	11	42902	-0.15544	0.56176	BLZF1
ENSG00000141456	17	4574679	4607632	64	5	42809	-0.15558	0.56182	PELP1
ENSG00000165966	12	41582250	41968392	1216	41	42849	-0.15564	0.56184	PDZRN4
ENSG00000085840	1	52838501	52870131	36	10	42844	-0.15566	0.56185	ORC1
ENSG00000143171	1	165370159	165414433	186	25	42818	-0.15579	0.5619	RXRG
ENSG00000176915	12	133302254	133338474	126	21	42750	-0.15584	0.56192	ANKLE2
ENSG00000134201	1	110254864	110318050	134	22	42755	-0.15608	0.56202	GSTM5
ENSG00000023445	11	102188215	102210134	26	7	42428	-0.15621	0.56207	BIRC3
ENSG00000205090	1	1470554	1475833	8	2	42543	-0.15636	0.56212	TMEM240
ENSG00000188784	1	20246502	20250110	16	4	42833	-0.15639	0.56214	PLA2G2E
ENSG00000182634	11	123908773	123909717	4	2	42837	-0.15657	0.56221	OR10G7
ENSG00000183648	14	92582466	92588261	36	4	42886	-0.15657	0.56221	NDUFB1
ENSG00000221874	19	53431728	53466076	85	15	42422	-0.15681	0.5623	ZNF321P
ENSG00000188848	4	42112955	42154895	90	10	42836	-0.15695	0.56236	BEND4
ENSG00000090470	15	65409717	65426174	6	4	42653	-0.15716	0.56244	PDCD7
ENSG00000106397	7	100849258	100861701	25	7	42673	-0.15729	0.56249	PLOD3
ENSG00000138172	10	105206543	105212660	5	3	42854	-0.15742	0.56254	CALHM2
ENSG00000006059	17	39502344	39507064	9	3	42877	-0.1575	0.56258	KRT33A
ENSG00000136738	10	17686124	17757913	309	16	42863	-0.15756	0.5626	STAM
ENSG00000158865	16	24857162	24922949	184	24	42759	-0.15758	0.5626	SLC5A11
ENSG00000183709	19	39759154	39760732	2	1	42879	-0.15762	0.56262	IFNL2
ENSG00000115977	2	69688532	69901481	257	19	42819	-0.15768	0.56265	AAK1
ENSG00000204161	10	50362773	50396630	127	22	42742	-0.15799	0.56277	C10orf128
ENSG00000155367	1	113252616	113258099	14	7	42791	-0.15824	0.56287	PPM1J
ENSG00000176884	9	140032842	140063207	26	5	42581	-0.15836	0.56291	GRIN1
ENSG00000206384	3	130279178	130396999	162	20	42825	-0.15865	0.56303	COL6A6
ENSG00000165434	11	74041363	74109518	149	14	42882	-0.15867	0.56303	PGM2L1
ENSG00000115339	2	166604101	166651192	54	8	42699	-0.15887	0.56311	GALNT3
ENSG00000204304	6	32152512	32157963	11	4	42860	-0.15886	0.56311	PBX2
ENSG00000105609	19	54754263	54761164	4	1	42769	-0.15887	0.56311	LILRB5
ENSG00000145012	3	187871072	188608460	1631	151	42748	-0.15889	0.56312	LPP
ENSG00000107551	10	45454855	45491339	94	15	42671	-0.15892	0.56313	RASSF4
ENSG00000143333	1	182567758	182573543	8	3	42792	-0.15894	0.56314	RGS16
ENSG00000179151	15	74922899	74988633	55	11	42857	-0.15904	0.56318	EDC3
ENSG00000026025	10	17270258	17279592	13	4	42652	-0.15922	0.56325	VIM
ENSG00000163126	2	97490263	97523671	31	3	42797	-0.15935	0.5633	ANKRD23
ENSG00000141837	19	13317256	13734804	1257	133	42698	-0.1595	0.56336	CACNA1A
ENSG00000058668	1	203595689	203713209	250	32	42687	-0.15952	0.56337	ATP2B4
ENSG00000174749	4	113066553	113116412	88	11	42887	-0.15973	0.56345	C4orf32
ENSG00000086062	9	33104080	33167354	208	21	42755	-0.15999	0.56355	B4GALT1
ENSG00000214309	7	99724317	99726118	2	1	42908	-0.16005	0.56358	MBLAC1
ENSG00000168306	3	58490863	58523046	58	14	42758	-0.16012	0.56361	ACOX2
ENSG00000162600	1	58881056	59012474	496	44	42766	-0.16028	0.56367	OMA1
ENSG00000106105	7	30634297	30673649	95	12	42891	-0.16038	0.56371	GARS
ENSG00000166224	10	72575717	72640930	176	20	42885	-0.16043	0.56373	SGPL1
ENSG00000119917	10	91087651	91100728	38	5	42888	-0.16046	0.56374	IFIT3
ENSG00000249209	21	34956993	35284635	535	58	42813	-0.16069	0.56383	AP000304.12
ENSG00000159450	1	152078793	152086556	10	5	42825	-0.16071	0.56384	TCHH
ENSG00000100243	22	43013846	43045574	92	12	42656	-0.16107	0.56398	CYB5R3
ENSG00000184599	1	113263041	113269857	16	4	42749	-0.1611	0.56399	FAM19A3
ENSG00000055955	3	52846991	52865495	41	6	42736	-0.16112	0.564	ITIH4
ENSG00000161381	17	37219556	37310647	323	29	42740	-0.16133	0.56408	PLXDC1
ENSG00000105429	19	42829761	42882921	47	2	42851	-0.16147	0.56414	MEGF8
ENSG00000175105	3	88188254	88193815	9	2	42908	-0.16149	0.56415	ZNF654
ENSG00000185404	2	231191899	231268447	309	24	42884	-0.16167	0.56422	SP140L
ENSG00000143545	1	153954127	153958834	2	1	42895	-0.16172	0.56424	RAB13
ENSG00000103356	16	23533335	23569052	90	8	42912	-0.1618	0.56427	EARS2
ENSG00000204564	6	30614816	30620987	8	4	42900	-0.16184	0.56428	C6orf136
ENSG00000072201	4	54325468	54567572	748	52	42776	-0.16232	0.56447	LNX1
ENSG00000198589	4	151185594	151936879	1276	37	42867	-0.16271	0.56463	LRBA
ENSG00000153339	18	29409136	29533099	271	16	42863	-0.16271	0.56463	TRAPPC8
ENSG00000256188	12	11285557	11287243	5	2	42819	-0.16323	0.56483	TAS2R30
ENSG00000166477	15	52230222	52264003	74	6	42846	-0.16335	0.56488	LEO1
ENSG00000094916	12	54624724	54673886	24	12	42717	-0.1634	0.5649	CBX5
ENSG00000127946	7	75162621	75368280	594	47	42753	-0.16356	0.56496	HIP1
ENSG00000130045	9	91150016	91199189	65	6	42836	-0.16366	0.565	NXNL2
ENSG00000215906	1	23279536	23291831	32	8	42747	-0.16378	0.56505	LACTBL1
ENSG00000116852	1	200938520	200992828	127	13	42843	-0.16382	0.56507	KIF21B
ENSG00000064652	5	122179134	122365049	575	21	42891	-0.16383	0.56507	SNX24
ENSG00000102699	13	24995064	25086948	475	16	42805	-0.1641	0.56517	PARP4
ENSG00000197608	19	52567719	52599018	95	8	42903	-0.16413	0.56518	ZNF841
ENSG00000163399	1	116915290	116952883	48	4	42839	-0.16447	0.56532	ATP1A1
ENSG00000169994	2	128293378	128395304	267	22	42827	-0.16485	0.56547	MYO7B
ENSG00000167703	17	1472561	1532180	88	17	42494	-0.16499	0.56552	SLC43A2
ENSG00000142208	14	105235686	105262088	56	13	42553	-0.16505	0.56555	AKT1
ENSG00000100906	14	35870717	35873955	10	4	42574	-0.16511	0.56557	NFKBIA
ENSG00000121966	2	136871919	136875735	4	2	42758	-0.16519	0.5656	CXCR4
ENSG00000104093	15	51739908	51915030	403	17	42867	-0.16522	0.56561	DMXL2
ENSG00000259009	19	48337701	48364769	147	13	42790	-0.16529	0.56564	TPRX2P
ENSG00000143315	1	159997462	160001783	6	4	42635	-0.16541	0.56569	PIGM
ENSG00000163322	4	84382092	84444501	166	8	42794	-0.16544	0.5657	FAM175A
ENSG00000118492	6	146920101	147136598	489	51	42740	-0.16559	0.56576	ADGB
ENSG00000268076	12	25381515	25390840	39	11	42732	-0.16564	0.56578	AC087239.1
ENSG00000204642	6	29690552	29706305	149	15	42918	-0.16568	0.56579	HLA-F
ENSG00000105251	19	4278598	4290721	24	4	42616	-0.16613	0.56597	SHD
ENSG00000251139	4	185734773	185742443	11	4	42450	-0.16645	0.5661	RP11-701P16.2
ENSG00000165322	10	32094365	32217742	208	16	42891	-0.16651	0.56612	ARHGAP12
ENSG00000136828	9	129677053	129985445	486	21	42855	-0.16703	0.56633	RALGPS1
ENSG00000136872	9	104182860	104198105	40	6	42673	-0.16707	0.56634	ALDOB
ENSG00000187079	11	12695969	12966298	443	42	42764	-0.16707	0.56634	TEAD1
ENSG00000072080	2	234959323	234985778	122	13	42912	-0.16713	0.56637	SPP2
ENSG00000171604	5	139026884	139063467	45	6	42395	-0.16722	0.5664	CXXC5
ENSG00000259529	14	24620427	24636611	19	5	42707	-0.16726	0.56642	RP11-468E2.4
ENSG00000250091	12	124410971	124419531	15	3	42791	-0.16818	0.56678	DNAH10OS
ENSG00000196963	5	140560980	140565793	17	4	42891	-0.16831	0.56683	PCDHB16
ENSG00000197405	19	47793280	47825323	69	6	42118	-0.16833	0.56684	C5AR1
ENSG00000116132	1	170631869	170708560	119	19	42762	-0.1685	0.56691	PRRX1
ENSG00000185689	6	4079440	4131185	147	14	42861	-0.16866	0.56697	C6orf201
ENSG00000071282	3	8543393	8609805	253	21	42821	-0.16895	0.56708	LMCD1
ENSG00000162511	1	31205316	31230667	35	8	42742	-0.16898	0.5671	LAPTM5
ENSG00000145868	5	147763498	147822399	60	4	42868	-0.16907	0.56713	FBXO38
ENSG00000145216	4	54243810	55161439	2345	124	42762	-0.16928	0.56721	FIP1L1
ENSG00000114812	3	42530791	42579059	115	25	42746	-0.16976	0.5674	VIPR1
ENSG00000142186	11	65292548	65306175	17	6	42832	-0.16975	0.5674	SCYL1
ENSG00000125409	17	15207128	15244958	111	15	42889	-0.17	0.56749	TEKT3
ENSG00000171606	19	58694396	58724928	65	14	42840	-0.17016	0.56756	ZNF274
ENSG00000070476	3	126156444	126194762	118	14	42788	-0.1702	0.56757	ZXDC
ENSG00000150456	13	21302870	21348097	134	11	42742	-0.17019	0.56757	N6AMT2
ENSG00000168288	2	150426148	150444330	36	6	42830	-0.17042	0.56766	MMADHC
ENSG00000145348	4	106962756	107242652	546	18	42825	-0.1706	0.56773	TBCK
ENSG00000130669	19	39616410	39673456	133	15	42713	-0.17086	0.56783	PAK4
ENSG00000136238	7	6414154	6443608	121	18	42817	-0.1709	0.56785	RAC1
ENSG00000103197	16	2097466	2138716	68	19	42560	-0.1711	0.56793	TSC2
ENSG00000120738	5	137801179	137805004	4	2	42778	-0.17123	0.56798	EGR1
ENSG00000186451	3	57094469	57109460	41	8	42779	-0.17148	0.56808	SPATA12
ENSG00000165511	10	45493146	45496336	4	2	42882	-0.17213	0.56833	C10orf25
ENSG00000135766	1	231499497	231560790	261	7	42881	-0.17218	0.56835	EGLN1
ENSG00000140553	15	91473410	91497323	74	9	42796	-0.17243	0.56845	UNC45A
ENSG00000109063	17	10531843	10560626	88	5	42878	-0.17252	0.56849	MYH3
ENSG00000106128	7	30978284	31032869	152	24	42818	-0.17261	0.56852	GHRHR
ENSG00000121895	4	38968365	39034542	207	28	42619	-0.1728	0.5686	TMEM156
ENSG00000082213	5	31532373	31555165	64	14	42904	-0.17299	0.56867	C5orf22
ENSG00000197905	12	3068496	3149839	284	28	42753	-0.17326	0.56878	TEAD4
ENSG00000185800	19	46286205	46296060	20	7	42854	-0.17396	0.56905	DMWD
ENSG00000219438	22	48885272	49246724	1776	128	42737	-0.17399	0.56906	FAM19A5
ENSG00000173611	9	127704887	127905785	307	18	42865	-0.17425	0.56917	SCAI
ENSG00000169598	1	3773845	3801993	105	11	42590	-0.17436	0.56921	DFFB
ENSG00000147869	9	14719722	14722715	14	4	42814	-0.17441	0.56923	CER1
ENSG00000204394	6	31745295	31763730	30	12	42918	-0.17467	0.56933	VARS
ENSG00000204262	2	189896622	190044605	367	13	42909	-0.17514	0.56951	COL5A2
ENSG00000146674	7	45951949	45961473	18	6	42791	-0.17579	0.56977	IGFBP3
ENSG00000125633	2	118673054	118771709	288	18	42907	-0.17584	0.56979	CCDC93
ENSG00000216490	19	18283972	18288927	12	2	42735	-0.1759	0.56981	IFI30
ENSG00000105341	19	41937223	41946622	19	3	42862	-0.17593	0.56983	ATP5SL
ENSG00000126001	20	34042985	34099804	84	5	42917	-0.17602	0.56986	CEP250
ENSG00000128694	2	190611386	190627953	18	5	42882	-0.1763	0.56997	OSGEPL1
ENSG00000185414	2	99797542	99814089	36	6	42888	-0.17633	0.56998	MRPL30
ENSG00000158201	18	19230858	19284766	70	7	42754	-0.17633	0.56998	ABHD3
ENSG00000166793	11	57412560	57417417	4	2	42792	-0.17645	0.57003	YPEL4
ENSG00000166794	15	64448011	64455404	16	5	42850	-0.1766	0.57009	PPIB
ENSG00000134255	1	111682249	111727724	66	14	42851	-0.17682	0.57018	CEPT1
ENSG00000120451	11	130745331	130786404	214	12	42726	-0.17689	0.5702	SNX19
ENSG00000131966	14	58666798	58701750	61	10	42729	-0.17723	0.57034	ACTR10
ENSG00000214872	11	57308979	57318108	20	3	42885	-0.17728	0.57036	SMTNL1
ENSG00000122025	13	28577411	28674729	358	16	42791	-0.17752	0.57045	FLT3
ENSG00000166411	15	78423840	78464291	77	13	42822	-0.17761	0.57049	IDH3A
ENSG00000186648	14	24521206	24538937	28	11	42615	-0.17783	0.57057	LRRC16B
ENSG00000167755	19	51461887	51472929	10	3	42550	-0.17798	0.57063	KLK6
ENSG00000206172	16	226679	227521	1	1	42823	-0.17856	0.57086	HBA1
ENSG00000256870	12	101549271	101604185	129	14	42859	-0.17883	0.57097	SLC5A8
ENSG00000139223	12	48866448	48866843	2	1	42934	-0.17914	0.57109	ANP32D
ENSG00000170500	2	100889753	100939195	155	8	42777	-0.1793	0.57115	LONRF2
ENSG00000130726	19	59055458	59062089	7	3	42836	-0.17936	0.57117	TRIM28
ENSG00000149196	11	86013253	86056969	138	13	42910	-0.17938	0.57118	C11orf73
ENSG00000169718	17	80015382	80023763	16	5	42688	-0.17938	0.57118	DUS1L
ENSG00000082929	4	5526296	5529528	5	2	42508	-0.17941	0.57119	C4orf6
ENSG00000183624	3	128997671	129025029	14	6	42572	-0.17953	0.57124	HMCES
ENSG00000167196	15	76196200	76227609	51	6	42858	-0.17954	0.57124	FBXO22
ENSG00000116560	1	35641979	35658749	21	1	42933	-0.17973	0.57132	SFPQ
ENSG00000014641	2	63815743	63834331	36	6	42823	-0.1798	0.57134	MDH1
ENSG00000113312	5	159436120	159492550	116	11	42881	-0.18	0.57142	TTC1
ENSG00000160339	9	137772654	137779924	31	6	42871	-0.18009	0.57146	FCN2
ENSG00000212710	18	19993564	19997878	1	1	42702	-0.18026	0.57153	CTAGE1
ENSG00000185052	20	19193290	19703581	1390	95	42850	-0.18028	0.57153	SLC24A3
ENSG00000164855	7	1581871	1600457	60	7	42574	-0.18037	0.57157	TMEM184A
ENSG00000196739	9	116917840	117074791	554	78	42709	-0.18038	0.57157	COL27A1
ENSG00000178201	19	57966542	57967854	2	1	42922	-0.18037	0.57157	VN1R1
ENSG00000203859	1	119957554	119965658	16	3	42874	-0.18069	0.57169	HSD3B2
ENSG00000124391	16	88704999	88706881	2	1	42408	-0.18079	0.57173	IL17C
ENSG00000148735	10	115511213	115543188	95	9	42672	-0.18085	0.57176	PLEKHS1
ENSG00000167766	19	53097313	53193749	405	32	42564	-0.18094	0.57179	ZNF83
ENSG00000167037	22	25202236	25323545	480	56	42727	-0.18117	0.57188	SGSM1
ENSG00000145526	5	19473060	20575982	2447	83	42822	-0.18125	0.57191	CDH18
ENSG00000149798	11	65082289	65089900	11	4	42826	-0.18124	0.57191	CDC42EP2
ENSG00000205754	12	20968673	21245679	1082	24	42870	-0.18169	0.57209	SLCO1B7
ENSG00000197361	15	63889552	63894627	11	5	42914	-0.182	0.57221	FBXL22
ENSG00000197859	9	136397286	136440641	97	8	42700	-0.18205	0.57223	ADAMTSL2
ENSG00000132437	7	50526134	50633154	495	26	42895	-0.18224	0.5723	DDC
ENSG00000182568	3	18386879	18487080	187	26	42763	-0.18226	0.57231	SATB1
ENSG00000151623	4	148999913	149365850	874	64	42814	-0.18237	0.57235	NR3C2
ENSG00000049246	1	7844380	7905237	211	25	42900	-0.18239	0.57236	PER3
ENSG00000184650	17	8243182	8249364	28	3	42839	-0.18242	0.57237	ODF4
ENSG00000186141	1	145592605	145611025	14	2	42798	-0.18247	0.57239	POLR3C
ENSG00000171109	3	179065480	179112719	73	11	42852	-0.18248	0.5724	MFN1
ENSG00000141337	17	66255323	66418872	403	58	42711	-0.18273	0.5725	ARSG
ENSG00000186010	19	19626545	19644285	33	4	42907	-0.18325	0.5727	NDUFA13
ENSG00000166855	15	65440557	65477680	25	5	42788	-0.18333	0.57273	CLPX
ENSG00000197353	8	143831568	143833952	8	1	42763	-0.18358	0.57283	LYPD2
ENSG00000078808	1	1152288	1167411	81	4	42801	-0.18366	0.57286	SDF4
ENSG00000176787	11	5079880	5080857	7	3	42929	-0.18385	0.57293	OR52E2
ENSG00000112297	6	106959730	107018326	253	18	42841	-0.18402	0.573	AIM1
ENSG00000117481	1	46805849	46830824	153	4	42895	-0.18444	0.57316	NSUN4
ENSG00000175931	17	74385532	74449288	163	20	42830	-0.18461	0.57323	UBE2O
ENSG00000188612	17	73163408	73179078	20	6	42841	-0.18469	0.57326	SUMO2
ENSG00000151611	4	146539415	146581187	83	15	42878	-0.18479	0.5733	MMAA
ENSG00000149651	20	44350990	44354469	20	2	42839	-0.18496	0.57337	SPINT4
ENSG00000197846	6	26199748	26200942	8	3	42899	-0.18499	0.57338	HIST1H2BF
ENSG00000175895	8	96146032	96168912	68	8	42802	-0.18499	0.57338	PLEKHF2
ENSG00000133101	13	37005967	37017019	18	4	42818	-0.18535	0.57352	CCNA1
ENSG00000180287	1	242246288	242687998	1446	89	42772	-0.18554	0.5736	PLD5
ENSG00000006747	7	12610203	12693228	291	34	42786	-0.18564	0.57363	SCIN
ENSG00000080644	15	78885394	78913637	67	7	42896	-0.18583	0.57371	CHRNA3
ENSG00000054356	2	220154345	220174370	43	8	42815	-0.18591	0.57374	PTPRN
ENSG00000176624	18	48700920	48744674	94	9	42854	-0.1861	0.57382	MEX3C
ENSG00000006116	16	24266874	24374122	311	46	42786	-0.18644	0.57395	CACNG3
ENSG00000142513	19	51293672	51298481	22	5	42903	-0.18653	0.57399	ACPT
ENSG00000108651	17	30187923	30228784	100	12	42840	-0.18665	0.57403	UTP6
ENSG00000147536	8	41386725	41402565	43	11	42706	-0.18681	0.5741	GINS4
ENSG00000101361	20	2632791	2639039	21	6	42727	-0.18692	0.57414	NOP56
ENSG00000134463	10	11784365	11806069	64	8	42729	-0.18698	0.57416	ECHDC3
ENSG00000168216	6	70385694	70507003	304	9	42780	-0.18734	0.5743	LMBRD1
ENSG00000133030	17	16945859	17120993	393	25	42837	-0.18737	0.57431	MPRIP
ENSG00000166845	18	51884287	51911588	96	6	42905	-0.18745	0.57434	C18orf54
ENSG00000122687	7	2273866	2281840	19	7	42858	-0.18757	0.57439	FTSJ2
ENSG00000163098	19	53792856	53794875	9	4	42741	-0.18759	0.5744	BIRC8
ENSG00000166913	20	43514317	43537173	42	5	42797	-0.18772	0.57445	YWHAB
ENSG00000130656	16	202686	204502	1	1	42633	-0.18778	0.57448	HBZ
ENSG00000103485	16	29674600	29710020	37	8	42656	-0.18797	0.57455	QPRT
ENSG00000054179	9	139942550	139948497	18	7	42534	-0.18805	0.57458	ENTPD2
ENSG00000132004	19	12798867	12807457	4	2	42733	-0.18823	0.57465	FBXW9
ENSG00000137876	15	55473004	55489265	58	9	42867	-0.18829	0.57467	RSL24D1
ENSG00000100422	22	47080308	47134158	159	31	42678	-0.18904	0.57497	CERK
ENSG00000173567	2	26531041	26569685	100	20	42801	-0.18923	0.57504	GPR113
ENSG00000155380	1	113454469	113499635	56	10	42879	-0.18924	0.57505	SLC16A1
ENSG00000196772	1	247978102	247979031	4	2	42893	-0.18953	0.57516	OR14A16
ENSG00000158863	8	21946670	21962409	37	7	42803	-0.18963	0.5752	FAM160B2
ENSG00000124181	20	39765600	39811629	61	15	42895	-0.18967	0.57521	PLCG1
ENSG00000122417	1	86814344	86862023	126	12	42873	-0.18972	0.57524	ODF2L
ENSG00000123106	12	28286182	28732883	1016	15	42858	-0.19003	0.57536	CCDC91
ENSG00000175354	18	12785477	12929642	364	32	42824	-0.19053	0.57555	PTPN2
ENSG00000132436	7	50511831	50518088	12	4	42917	-0.19055	0.57556	FIGNL1
ENSG00000051108	16	56965960	56977798	30	6	42826	-0.19062	0.57559	HERPUD1
ENSG00000259202	15	67435072	67439277	9	4	42138	-0.19108	0.57577	RP11-342M21.2
ENSG00000142694	1	36787632	36789755	3	1	42539	-0.19143	0.57591	EVA1B
ENSG00000178685	8	145051321	145086940	53	4	42832	-0.19197	0.57612	PARP10
ENSG00000120324	5	140571942	140575215	6	3	42912	-0.19202	0.57613	PCDHB10
ENSG00000188624	19	46623328	46627931	11	2	42569	-0.19201	0.57613	IGFL3
ENSG00000040275	5	169010638	169031782	65	7	42884	-0.19206	0.57615	SPDL1
ENSG00000176927	17	28256218	28435470	220	13	42864	-0.19225	0.57623	EFCAB5
ENSG00000169495	8	38831683	38846181	35	5	42623	-0.19237	0.57627	HTRA4
ENSG00000213759	4	70065669	70080449	51	9	42859	-0.1924	0.57629	UGT2B11
ENSG00000135269	7	115850547	115898837	141	10	42908	-0.19255	0.57634	TES
ENSG00000060138	12	10851683	10875911	51	8	42859	-0.19259	0.57636	YBX3
ENSG00000161533	17	73937588	73975515	121	14	42837	-0.19261	0.57637	ACOX1
ENSG00000164985	9	15464064	15511017	100	12	42851	-0.19275	0.57642	PSIP1
ENSG00000171608	1	9711790	9789172	101	21	42707	-0.19287	0.57647	PIK3CD
ENSG00000140459	15	74630100	74660081	58	11	42901	-0.1932	0.5766	CYP11A1
ENSG00000172000	19	2867333	2878515	14	4	42106	-0.19339	0.57667	ZNF556
ENSG00000106246	7	99014362	99063787	92	11	42878	-0.19345	0.5767	PTCD1
ENSG00000172828	16	66995140	67009051	24	7	42777	-0.19371	0.5768	CES3
ENSG00000138207	10	95351444	95361501	46	6	42624	-0.19388	0.57687	RBP4
ENSG00000099203	19	10943114	10946994	3	2	42905	-0.194	0.57691	TMED1
ENSG00000134198	1	115590632	115632121	156	21	42842	-0.19408	0.57694	TSPAN2
ENSG00000241644	7	30737601	30797218	144	24	42789	-0.19423	0.577	INMT
ENSG00000133026	17	8377523	8534079	217	13	42758	-0.19433	0.57704	MYH10
ENSG00000120833	12	93963590	93977263	32	7	42806	-0.19443	0.57708	SOCS2
ENSG00000179115	19	13033293	13044851	20	5	42805	-0.19483	0.57724	FARSA
ENSG00000111432	12	130647004	130650285	9	4	42463	-0.19507	0.57733	FZD10
ENSG00000197128	19	57978031	57988938	39	4	42920	-0.1951	0.57734	ZNF772
ENSG00000176136	18	13824154	13826861	18	3	42926	-0.19521	0.57738	MC5R
ENSG00000130208	19	45417504	45422606	10	5	42623	-0.19528	0.57741	APOC1
ENSG00000116717	1	68150744	68154021	8	3	42837	-0.19535	0.57744	GADD45A
ENSG00000136099	13	53418109	53422775	8	3	42885	-0.19534	0.57744	PCDH8
ENSG00000121579	3	113435307	113465147	29	4	42808	-0.19536	0.57745	NAA50
ENSG00000114353	3	50263724	50296787	36	10	42873	-0.1956	0.57754	GNAI2
ENSG00000123384	12	57522276	57607134	98	13	42798	-0.19609	0.57773	LRP1
ENSG00000257046	12	20968608	21243179	1070	25	42869	-0.19613	0.57775	LST3
ENSG00000184163	1	1177826	1182102	10	2	42861	-0.19638	0.57784	FAM132A
ENSG00000122257	16	24549014	24584184	80	9	42800	-0.19638	0.57784	RBBP6
ENSG00000123607	2	166713985	166810353	184	20	42865	-0.19671	0.57797	TTC21B
ENSG00000253633	8	103540968	103550896	56	9	42895	-0.19675	0.57799	KB-1980E6.3
ENSG00000179240	11	76092357	76125663	98	14	42882	-0.1969	0.57805	RP11-111M22.2
ENSG00000147650	8	105501459	105601252	127	20	42846	-0.19696	0.57807	LRP12
ENSG00000070610	9	35736863	35749983	13	7	42864	-0.19697	0.57807	GBA2
ENSG00000138796	4	108910870	108956331	105	6	42897	-0.19757	0.57831	HADH
ENSG00000112319	6	133561736	133853258	773	48	42850	-0.19765	0.57834	EYA4
ENSG00000129347	19	10663761	10676713	52	8	42838	-0.19816	0.57854	KRI1
ENSG00000103671	15	64679947	64747502	113	16	42861	-0.19827	0.57858	TRIP4
ENSG00000177990	12	63952693	64062719	365	23	42805	-0.19828	0.57859	DPY19L2
ENSG00000167565	19	40946751	40950612	16	3	42857	-0.19831	0.5786	SERTAD3
ENSG00000171053	11	125616188	125619762	22	6	42923	-0.19839	0.57863	PATE1
ENSG00000117266	1	205473723	205501921	90	25	42718	-0.19853	0.57868	CDK18
ENSG00000257365	14	65381203	65529368	360	35	42852	-0.19852	0.57868	FNTB
ENSG00000104415	8	134203282	134242587	105	22	42756	-0.19857	0.5787	WISP1
ENSG00000075429	17	64831235	64881603	161	36	42702	-0.19865	0.57873	CACNG5
ENSG00000168159	1	228674762	228683467	23	7	42854	-0.19868	0.57874	RNF187
ENSG00000167925	17	40340817	40346531	3	2	42493	-0.19876	0.57878	GHDC
ENSG00000169062	13	115047059	115071283	51	10	42780	-0.19906	0.57889	UPF3A
ENSG00000128284	22	36536372	36562225	85	14	42836	-0.19933	0.579	APOL3
ENSG00000157693	9	117373486	117408702	167	15	42853	-0.19943	0.57904	C9orf91
ENSG00000198799	1	113615831	113674882	103	16	42795	-0.1999	0.57922	LRIG2
ENSG00000186231	6	97372605	97588630	644	39	42859	-0.1999	0.57922	KLHL32
ENSG00000129657	17	75082798	75213179	453	45	42833	-0.19992	0.57923	SEC14L1
ENSG00000104879	19	45809672	45826235	63	14	42695	-0.19999	0.57925	CKM
ENSG00000039987	19	12862516	12869272	4	2	42212	-0.20046	0.57944	BEST2
ENSG00000214026	11	1968508	2005752	124	16	42663	-0.20049	0.57945	MRPL23
ENSG00000171223	19	12902310	12904124	2	1	42692	-0.20058	0.57949	JUNB
ENSG00000116544	1	35331037	35395186	33	11	42617	-0.2008	0.57957	DLGAP3
ENSG00000196266	1	159283460	159284449	2	1	42934	-0.20084	0.57959	OR10J3
ENSG00000018189	4	71569921	71673032	287	9	42900	-0.20091	0.57961	RUFY3
ENSG00000163872	3	183415606	183530413	191	14	42857	-0.20116	0.57971	YEATS2
ENSG00000197472	1	247108849	247171395	177	25	42807	-0.20123	0.57974	ZNF695
ENSG00000164073	4	128838960	128887150	56	7	42870	-0.20131	0.57977	MFSD8
ENSG00000139746	13	79885962	79980612	231	8	42889	-0.20149	0.57984	RBM26
ENSG00000188157	1	955503	991496	74	7	42629	-0.20168	0.57992	AGRN
ENSG00000172380	1	68167149	68299150	280	25	42761	-0.2017	0.57992	GNG12
ENSG00000125375	14	50779044	50802276	63	4	42867	-0.20187	0.57999	ATP5S
ENSG00000167792	11	67374323	67380006	4	2	42765	-0.2021	0.58008	NDUFV1
ENSG00000179833	2	64858755	64978139	173	15	42812	-0.2022	0.58012	SERTAD2
ENSG00000186272	19	57922531	57933307	21	7	42873	-0.20236	0.58018	ZNF17
ENSG00000168958	2	228189867	228222550	98	11	42892	-0.20242	0.58021	MFF
ENSG00000064115	12	27126128	27167367	110	21	42834	-0.20247	0.58023	TM7SF3
ENSG00000241186	3	46616045	46668033	231	27	42747	-0.20262	0.58028	TDGF1
ENSG00000041880	3	51976361	51982883	2	1	42762	-0.2027	0.58032	PARP3
ENSG00000196844	11	125646008	125648714	11	3	42901	-0.2028	0.58035	PATE2
ENSG00000198046	19	56950694	56989434	70	8	42768	-0.2029	0.58039	ZNF667
ENSG00000118276	18	29202210	29265799	119	16	42800	-0.20327	0.58054	B4GALT6
ENSG00000124535	6	2765648	2787186	63	11	42839	-0.20341	0.58059	WRNIP1
ENSG00000165548	14	77582911	77725838	531	40	42754	-0.20343	0.5806	TMEM63C
ENSG00000106304	7	123565286	123611468	109	16	42744	-0.20363	0.58068	SPAM1
ENSG00000120327	5	140602931	140605858	4	2	42849	-0.20403	0.58084	PCDHB14
ENSG00000127947	7	77166592	77269388	256	14	42838	-0.20415	0.58088	PTPN12
ENSG00000204351	6	31926857	31937532	30	10	42919	-0.20432	0.58095	SKIV2L
ENSG00000129219	17	4710391	4726729	40	10	42617	-0.20452	0.58102	PLD2
ENSG00000125454	17	73269073	73285591	46	6	42772	-0.20474	0.58111	SLC25A19
ENSG00000261210	16	19297061	19333467	125	14	42855	-0.20478	0.58113	CLEC19A
ENSG00000264324	2	74438731	74590504	217	27	42809	-0.20489	0.58117	RP11-287D1.3
ENSG00000155975	8	17104080	17159936	187	24	42792	-0.2051	0.58125	VPS37A
ENSG00000163882	3	184079506	184086384	5	1	42669	-0.20537	0.58136	POLR2H
ENSG00000104872	19	49949555	49956754	21	3	42853	-0.20546	0.58139	PIH1D1
ENSG00000110921	12	110011060	110035067	63	11	42911	-0.20558	0.58144	MVK
ENSG00000129422	8	17501304	17658426	809	53	42810	-0.20563	0.58146	MTUS1
ENSG00000122035	13	27844464	27847827	6	2	42672	-0.20571	0.58149	RASL11A
ENSG00000148450	10	23384435	23410942	60	9	42776	-0.20585	0.58155	MSRB2
ENSG00000244734	11	5246694	5250625	13	5	42489	-0.20594	0.58158	HBB
ENSG00000204128	2	231902205	231914434	19	6	42778	-0.20597	0.58159	C2orf72
ENSG00000180917	16	71315292	71323618	18	5	42881	-0.20606	0.58163	CMTR2
ENSG00000154222	1	52811395	52831865	30	9	42860	-0.2061	0.58164	CC2D1B
ENSG00000008283	17	61509665	61523739	17	4	42832	-0.20633	0.58173	CYB561
ENSG00000229314	9	117085336	117088755	8	4	42466	-0.20636	0.58174	ORM1
ENSG00000269686	2	133874577	133876625	8	3	42809	-0.20636	0.58175	AC011755.1
ENSG00000163714	3	142683339	142779567	175	15	42735	-0.20649	0.5818	U2SURP
ENSG00000165181	9	114448453	114557288	381	17	42902	-0.20664	0.58185	C9orf84
ENSG00000166557	15	79603404	79704334	365	21	42849	-0.20664	0.58185	TMED3
ENSG00000084774	2	27440258	27466811	62	8	42892	-0.20684	0.58193	CAD
ENSG00000081791	5	141303373	141321612	36	4	42720	-0.20689	0.58195	KIAA0141
ENSG00000138036	2	44001178	44037149	125	11	42865	-0.20719	0.58207	DYNC2LI1
ENSG00000167775	19	8367011	8373240	36	4	42899	-0.20719	0.58207	CD320
ENSG00000153310	8	130851839	131029375	334	33	42810	-0.20733	0.58212	FAM49B
ENSG00000016391	3	53846362	53880417	99	19	42757	-0.20738	0.58214	CHDH
ENSG00000123815	19	41197434	41224112	63	11	42734	-0.20745	0.58217	ADCK4
ENSG00000185942	8	63161150	63912211	2183	67	42875	-0.2075	0.58219	NKAIN3
ENSG00000099910	22	20783528	20850170	123	10	42797	-0.20772	0.58228	KLHL22
ENSG00000163888	3	183977001	183979251	4	2	42715	-0.20807	0.58241	CAMK2N2
ENSG00000145349	4	114372188	114683083	704	49	42821	-0.20819	0.58246	CAMK2D
ENSG00000149609	20	32250090	32253425	1	1	42808	-0.20834	0.58252	C20orf144
ENSG00000163608	3	112721287	112738708	34	8	42872	-0.20848	0.58257	C3orf17
ENSG00000133800	11	10578513	10633236	150	22	42792	-0.20847	0.58257	LYVE1
ENSG00000106125	7	30811033	30932002	401	25	42858	-0.20853	0.58259	FAM188B
ENSG00000215621	17	79780293	79784533	9	1	42455	-0.20868	0.58265	AC174470.1
ENSG00000007968	1	23832922	23857712	42	6	42787	-0.20908	0.58281	E2F2
ENSG00000134686	1	33789224	33896653	283	18	42884	-0.20911	0.58282	PHC2
ENSG00000196660	1	219858769	220131989	791	36	42836	-0.20913	0.58283	SLC30A10
ENSG00000103365	16	23474863	23533316	97	8	42896	-0.20915	0.58283	GGA2
ENSG00000187676	13	31774073	31906413	279	18	42805	-0.20919	0.58285	B3GALTL
ENSG00000149480	11	62360686	62369312	12	3	42855	-0.20926	0.58288	MTA2
ENSG00000167757	19	51525472	51531295	1	1	42523	-0.20926	0.58288	KLK11
ENSG00000023839	10	101542489	101611949	136	14	42890	-0.20957	0.583	ABCC2
ENSG00000164626	6	39156749	39197226	141	25	42767	-0.20981	0.58309	KCNK5
ENSG00000166971	16	53524952	53538323	16	3	42818	-0.20985	0.58311	AKTIP
ENSG00000106436	7	101256605	101272576	51	11	42827	-0.21003	0.58318	MYL10
ENSG00000152086	2	130949318	130956034	5	1	42177	-0.21007	0.58319	TUBA3E
ENSG00000130382	19	6212966	6279959	165	12	42822	-0.2103	0.58328	MLLT1
ENSG00000172578	3	183205319	183273477	135	14	42774	-0.21038	0.58331	KLHL6
ENSG00000172403	4	119809996	119982402	505	46	42632	-0.21053	0.58337	SYNPO2
ENSG00000025434	11	47269851	47290396	45	7	42911	-0.21055	0.58338	NR1H3
ENSG00000173039	11	65421067	65430565	11	4	42758	-0.21057	0.58339	RELA
ENSG00000253797	13	52598827	52607736	11	3	42896	-0.2113	0.58367	UTP14C
ENSG00000215182	11	1151580	1222364	64	7	42377	-0.2114	0.58371	MUC5AC
ENSG00000158156	1	28285973	28294607	16	7	42715	-0.21153	0.58376	XKR8
ENSG00000204978	19	41949063	41950670	5	3	42634	-0.21183	0.58388	C19orf69
ENSG00000054118	1	36690017	36770958	79	6	42805	-0.21215	0.584	THRAP3
ENSG00000148331	9	132399171	132404444	14	5	42777	-0.21215	0.58401	ASB6
ENSG00000198945	6	130334844	130462594	284	21	42815	-0.2124	0.5841	L3MBTL3
ENSG00000204410	6	31707725	31732622	51	12	42926	-0.21253	0.58415	MSH5
ENSG00000255152	6	31707797	31732628	51	12	42926	-0.21253	0.58415	MSH5-SAPCD1
ENSG00000104518	8	144635377	144645232	35	9	42621	-0.21259	0.58418	GSDMD
ENSG00000214946	17	15635561	15649476	20	4	42464	-0.21291	0.5843	TBC1D26
ENSG00000170909	19	54597933	54606000	26	11	42570	-0.21297	0.58432	OSCAR
ENSG00000131116	19	44111371	44124026	17	5	42814	-0.21302	0.58434	ZNF428
ENSG00000160685	1	154975127	154990998	22	8	42506	-0.21304	0.58435	ZBTB7B
ENSG00000164506	6	147525561	147706866	249	19	42819	-0.21327	0.58444	STXBP5
ENSG00000124508	6	26383324	26395102	35	6	42852	-0.21339	0.58449	BTN2A2
ENSG00000086589	5	150070356	150080669	9	3	42637	-0.21358	0.58456	RBM22
ENSG00000258989	14	61995846	62124682	288	40	42792	-0.2136	0.58457	RP11-47I22.4
ENSG00000163206	1	152850793	152857523	5	2	42665	-0.21366	0.58459	SMCP
ENSG00000196565	11	5274420	5667019	1833	87	42854	-0.21378	0.58464	HBG2
ENSG00000129083	11	14464986	14521573	95	10	42875	-0.21387	0.58468	COPB1
ENSG00000164953	8	94767072	94831462	45	9	42811	-0.21398	0.58472	TMEM67
ENSG00000111802	6	24650205	24667261	57	9	42875	-0.21403	0.58474	TDP2
ENSG00000135245	7	128095903	128098472	5	2	42823	-0.21431	0.58485	HILPDA
ENSG00000138448	2	187454792	187545628	134	19	42862	-0.21447	0.58491	ITGAV
ENSG00000248919	7	99017372	99063820	82	9	42881	-0.21472	0.58501	ATP5J2-PTCD1
ENSG00000180525	10	695888	711109	18	3	42903	-0.21485	0.58506	PRR26
ENSG00000256029	1	159827690	159842843	51	6	42818	-0.21504	0.58513	RP11-190A12.7
ENSG00000171208	16	47111614	47177908	42	4	42865	-0.21515	0.58517	NETO2
ENSG00000156928	7	23338358	23351348	23	6	42801	-0.21538	0.58526	MALSU1
ENSG00000155886	9	19507450	19786926	736	58	42765	-0.21543	0.58528	SLC24A2
ENSG00000254706	1	162335197	162351905	51	16	42457	-0.21623	0.5856	RP11-565P22.6
ENSG00000171858	20	60962172	60963576	4	2	42730	-0.21628	0.58562	RPS21
ENSG00000101203	20	61924538	61966203	116	11	42625	-0.21629	0.58562	COL20A1
ENSG00000231500	6	33239787	33244287	17	4	42876	-0.21639	0.58566	RPS18
ENSG00000090376	12	66582659	66648402	98	15	42771	-0.21639	0.58566	IRAK3
ENSG00000125954	14	65381203	65528521	358	36	42852	-0.21645	0.58568	CHURC1-FNTB
ENSG00000183134	11	60618413	60623444	26	8	42866	-0.21671	0.58578	PTGDR2
ENSG00000165633	10	50222290	50323554	326	16	42786	-0.21691	0.58586	VSTM4
ENSG00000158163	3	137780832	137834660	112	7	42879	-0.21692	0.58587	DZIP1L
ENSG00000149806	11	64888100	64889945	3	2	42845	-0.21702	0.5859	FAU
ENSG00000154645	21	19273580	19639690	896	76	42723	-0.21723	0.58598	CHODL
ENSG00000161649	17	41924516	41940997	27	5	42721	-0.21736	0.58604	CD300LG
ENSG00000099956	22	24129150	24176703	248	12	42810	-0.21743	0.58606	SMARCB1
ENSG00000197879	17	1367392	1396106	69	21	42495	-0.21745	0.58607	MYO1C
ENSG00000141219	17	71228372	71245091	73	2	42827	-0.21755	0.58611	C17orf80
ENSG00000197016	19	57078880	57100279	65	7	42170	-0.21766	0.58615	ZNF470
ENSG00000026950	6	26402465	26415444	51	5	42908	-0.21784	0.58622	BTN3A1
ENSG00000162687	1	196194909	196578355	584	15	42833	-0.2179	0.58624	KCNT2
ENSG00000189042	19	37178514	37218603	79	7	42882	-0.21854	0.58649	ZNF567
ENSG00000168453	8	21971928	21990897	53	9	42694	-0.21859	0.58652	HR
ENSG00000067066	2	231280657	231408805	378	31	42845	-0.21878	0.58659	SP100
ENSG00000106034	7	120628731	120937498	659	28	42774	-0.21888	0.58663	CPED1
ENSG00000180251	2	103089762	103150431	231	15	42866	-0.21906	0.5867	SLC9A4
ENSG00000203993	9	140509784	140513358	1	1	42664	-0.21944	0.58685	C9orf37
ENSG00000129355	19	10677138	10679735	5	2	42921	-0.2196	0.58691	CDKN2D
ENSG00000269781	7	6522922	6524873	4	2	42697	-0.21973	0.58696	FLJ20306
ENSG00000162747	1	161592986	161601753	10	4	41893	-0.21988	0.58702	FCGR3B
ENSG00000145198	3	183948217	183960117	22	4	42799	-0.21992	0.58703	VWA5B2
ENSG00000113615	5	133984479	134063513	87	18	42821	-0.21993	0.58704	SEC24A
ENSG00000165732	10	70715884	70744829	51	11	42897	-0.22001	0.58707	DDX21
ENSG00000104368	8	42032236	42065242	46	8	42766	-0.22023	0.58715	PLAT
ENSG00000250264	6	32781544	32806599	211	27	42918	-0.22031	0.58718	TAP2
ENSG00000241399	2	160625364	160654753	93	13	42879	-0.2206	0.5873	CD302
ENSG00000001461	1	24742284	24799466	160	15	42815	-0.22095	0.58744	NIPAL3
ENSG00000109158	4	46920917	46996424	191	22	42850	-0.22115	0.58751	GABRA4
ENSG00000154144	11	124492732	124505287	14	5	42681	-0.22124	0.58755	TBRG1
ENSG00000106603	7	43648055	43769316	346	14	42901	-0.22147	0.58763	COA1
ENSG00000204267	6	32789610	32806557	141	21	42913	-0.22149	0.58764	TAP2
ENSG00000184160	4	3768075	3770251	1	1	42211	-0.22167	0.58771	ADRA2C
ENSG00000214753	11	62480102	62494821	19	4	42860	-0.22174	0.58774	HNRNPUL2
ENSG00000131668	9	96713905	96717654	11	4	42795	-0.22188	0.5878	BARX1
ENSG00000123104	12	26490342	26986131	1478	92	42840	-0.22243	0.58801	ITPR2
ENSG00000204882	8	142366600	142377367	38	7	42713	-0.22246	0.58802	GPR20
ENSG00000104043	15	50150435	50475014	934	59	42858	-0.22276	0.58814	ATP8B4
ENSG00000196171	1	158669369	158670486	1	1	42789	-0.22279	0.58815	OR6K2
ENSG00000105963	7	937540	995043	110	25	42641	-0.22279	0.58815	ADAP1
ENSG00000163064	2	119599747	119605254	7	3	42761	-0.22319	0.58831	EN1
ENSG00000270299	20	627270	656444	30	10	42481	-0.22341	0.58839	RP5-850E9.3
ENSG00000188687	2	74443369	74570541	182	26	42819	-0.22382	0.58855	SLC4A5
ENSG00000139549	12	49483204	49488602	4	2	42546	-0.22383	0.58855	DHH
ENSG00000175262	1	11006528	11042094	90	10	42762	-0.22385	0.58856	C1orf127
ENSG00000150054	10	28339922	28623415	1173	40	42868	-0.22414	0.58867	MPP7
ENSG00000250588	3	158680024	159615155	1794	90	42825	-0.22446	0.5888	IQCJ-SCHIP1
ENSG00000102962	16	57392684	57400102	27	7	42873	-0.22449	0.58881	CCL22
ENSG00000103043	16	70721342	70835064	204	27	42676	-0.22527	0.58911	VAC14
ENSG00000140995	16	90014333	90034468	78	12	42730	-0.2253	0.58913	DEF8
ENSG00000196267	19	52657117	52674896	44	9	42804	-0.22558	0.58923	ZNF836
ENSG00000148362	9	139886870	139888436	1	1	42842	-0.22558	0.58924	C9orf142
ENSG00000091039	12	76745577	76953589	336	14	42880	-0.22566	0.58927	OSBPL8
ENSG00000185163	12	132621139	132628880	25	5	42858	-0.22573	0.5893	DDX51
ENSG00000166123	16	46918290	46965209	25	4	42376	-0.22575	0.5893	GPT2
ENSG00000241468	7	99046098	99063954	36	6	42868	-0.2258	0.58932	ATP5J2
ENSG00000166974	18	32556892	32723434	328	29	42821	-0.22588	0.58935	MAPRE2
ENSG00000253207	8	114612539	114629187	28	7	42888	-0.22602	0.58941	RP11-67H2.1
ENSG00000003987	8	17155539	17271037	521	35	42767	-0.2264	0.58956	MTMR7
ENSG00000023608	14	62229075	62263146	126	10	42752	-0.22652	0.5896	SNAPC1
ENSG00000186329	3	171561139	171656505	272	20	42793	-0.22662	0.58964	TMEM212
ENSG00000179588	16	88519725	88603424	277	28	42541	-0.22675	0.58969	ZFPM1
ENSG00000105221	19	40736224	40791443	101	14	42796	-0.22683	0.58972	AKT2
ENSG00000172594	6	123110315	123130865	54	12	42516	-0.2269	0.58975	SMPDL3A
ENSG00000154783	3	14860469	14975895	488	32	42820	-0.22694	0.58976	FGD5
ENSG00000137561	8	63961112	63998612	93	14	42884	-0.22705	0.58981	TTPA
ENSG00000105472	19	51226586	51228974	2	1	42675	-0.22747	0.58997	CLEC11A
ENSG00000088766	20	5986736	6020699	91	12	42847	-0.22771	0.59006	CRLS1
ENSG00000204922	11	62437745	62441159	7	1	42879	-0.22777	0.59009	C11orf83
ENSG00000049249	1	7979907	8000926	43	6	42735	-0.22781	0.5901	TNFRSF9
ENSG00000135973	2	105858200	105859924	1	1	42787	-0.22784	0.59011	GPR45
ENSG00000153563	2	87011729	87035519	61	5	42845	-0.22785	0.59012	CD8A
ENSG00000095637	10	97071528	97321171	803	55	42859	-0.22825	0.59027	SORBS1
ENSG00000132170	3	12328867	12475855	322	24	42873	-0.22867	0.59044	PPARG
ENSG00000170231	5	159614374	159665742	229	24	42765	-0.22873	0.59046	FABP6
ENSG00000185303	10	81315608	81320153	25	7	42445	-0.22879	0.59048	SFTPA2
ENSG00000224383	17	62075711	62081664	1	1	41709	-0.22879	0.59049	C17orf72
ENSG00000156273	21	30566392	31003071	769	49	42850	-0.22933	0.5907	BACH1
ENSG00000101213	20	62159778	62168723	20	4	42854	-0.22936	0.59071	PTK6
ENSG00000165806	10	115438942	115490662	151	17	42884	-0.22967	0.59083	CASP7
ENSG00000189068	19	54544079	54567207	66	15	42571	-0.22981	0.59088	VSTM1
ENSG00000164294	5	54455946	54462899	15	3	42728	-0.23006	0.59098	GPX8
ENSG00000119938	10	93388199	93392811	6	4	42872	-0.23017	0.59102	PPP1R3C
ENSG00000123268	12	51157493	51214905	107	11	42891	-0.23017	0.59102	ATF1
ENSG00000135749	1	233119181	233431459	1071	60	42796	-0.2303	0.59107	PCNXL2
ENSG00000149922	16	30097114	30103208	7	3	42625	-0.2303	0.59107	TBX6
ENSG00000143222	1	161122566	161128646	10	3	42863	-0.2304	0.59111	UFC1
ENSG00000122034	13	27998681	28009958	37	6	42824	-0.23044	0.59112	GTF3A
ENSG00000136689	2	113864791	113891593	117	9	42817	-0.23049	0.59114	IL1RN
ENSG00000180329	17	42750437	42767147	15	6	42877	-0.23065	0.59121	CCDC43
ENSG00000125304	13	100153671	100216260	133	18	42892	-0.23089	0.5913	TM9SF2
ENSG00000172869	5	118373467	118584833	288	32	42834	-0.23119	0.59142	DMXL1
ENSG00000158113	12	122652285	122688018	79	13	42536	-0.2312	0.59142	LRRC43
ENSG00000171403	17	39722096	39728310	10	2	42748	-0.23122	0.59143	KRT9
ENSG00000096264	6	41303393	41318625	50	7	42795	-0.23143	0.59151	NCR2
ENSG00000205336	16	57644564	57698944	179	35	42591	-0.23166	0.5916	GPR56
ENSG00000135047	9	90340434	90346308	15	5	42772	-0.23205	0.59175	CTSL
ENSG00000117523	1	171454651	171562650	246	19	42832	-0.23221	0.59181	PRRC2C
ENSG00000232941	8	52730143	52730969	1	1	42631	-0.23249	0.59192	AC090186.1
ENSG00000163515	3	108462271	108476231	29	6	42911	-0.2327	0.592	RETNLB
ENSG00000125503	19	55602281	55628927	31	9	42651	-0.23268	0.592	PPP1R12C
ENSG00000177469	17	40554470	40575535	75	10	42793	-0.23277	0.59203	PTRF
ENSG00000180901	17	73028670	73061984	108	16	42853	-0.23295	0.5921	KCTD2
ENSG00000164162	4	145888264	146019693	127	21	42847	-0.23305	0.59214	ANAPC10
ENSG00000101052	20	42219571	42275936	117	7	42644	-0.23314	0.59217	IFT52
ENSG00000175538	11	74165886	74178774	34	8	42650	-0.2332	0.5922	KCNE3
ENSG00000107938	10	127408084	127452712	53	9	42805	-0.23327	0.59222	EDRF1
ENSG00000203730	1	182367252	182369751	7	2	42832	-0.23333	0.59225	TEDDM1
ENSG00000167131	17	42976510	42982758	17	4	42912	-0.23336	0.59226	CCDC103
ENSG00000173926	5	126203406	126366500	390	8	42881	-0.23341	0.59228	2003-03-01
ENSG00000165733	10	43278249	43330385	136	13	42901	-0.23364	0.59237	BMS1
ENSG00000131808	11	30252563	30256808	14	2	42913	-0.23374	0.5924	FSHB
ENSG00000182319	8	8175258	8244008	245	30	42724	-0.23416	0.59257	SGK223
ENSG00000076555	12	109554400	109706031	442	38	42792	-0.23418	0.59258	ACACB
ENSG00000164078	3	49924435	49941299	21	4	42891	-0.2343	0.59262	MST1R
ENSG00000118432	6	88849583	88876078	55	15	42759	-0.23435	0.59264	CNR1
ENSG00000183091	2	152341850	152591001	374	32	42845	-0.23436	0.59265	NEB
ENSG00000198846	8	59717977	60031767	689	55	42788	-0.23438	0.59265	TOX
ENSG00000170627	12	54849734	54867386	42	4	42805	-0.23447	0.59269	GTSF1
ENSG00000054965	11	73111532	73309234	222	14	42702	-0.23505	0.59292	FAM168A
ENSG00000171345	17	39679869	39684560	7	1	42784	-0.23509	0.59293	KRT19
ENSG00000197119	14	100757448	100772884	33	8	42706	-0.23516	0.59296	SLC25A29
ENSG00000135316	6	86318053	86353510	53	11	42891	-0.23532	0.59302	SYNCRIP
ENSG00000124802	6	8073593	8102811	81	12	42886	-0.23544	0.59307	EEF1E1
ENSG00000150394	16	61681146	62070939	793	48	42823	-0.23579	0.5932	CDH8
ENSG00000178175	5	71738479	71803554	154	17	42866	-0.23587	0.59323	ZNF366
ENSG00000072609	12	133398773	133532890	369	22	42829	-0.23592	0.59325	CHFR
ENSG00000198454	9	139863695	139866442	18	2	42806	-0.23597	0.59327	C9orf141
ENSG00000144306	2	175260458	175294303	97	6	42833	-0.23599	0.59328	SCRN3
ENSG00000159692	4	1205236	1243741	116	14	42850	-0.23599	0.59328	CTBP1
ENSG00000227839	1	50459990	50461874	2	1	42807	-0.23625	0.59338	AL645730.2
ENSG00000137080	9	21165636	21166659	2	1	42848	-0.23638	0.59343	IFNA21
ENSG00000187801	1	40915774	40929390	50	15	42816	-0.23643	0.59345	ZFP69B
ENSG00000154978	7	55503749	55640681	611	12	42890	-0.23648	0.59347	VOPP1
ENSG00000136682	2	114195268	114253766	6	2	41743	-0.2368	0.5936	CBWD2
ENSG00000168672	8	127564687	127570638	4	2	42320	-0.23726	0.59377	FAM84B
ENSG00000197430	10	98102973	98119092	54	9	42892	-0.2374	0.59383	OPALIN
ENSG00000067064	10	1085848	1095110	21	6	42885	-0.23742	0.59384	IDI1
ENSG00000204387	6	31802385	31807541	18	9	42928	-0.23749	0.59386	C6orf48
ENSG00000038210	4	25162263	25280714	316	23	42861	-0.23785	0.594	PI4K2B
ENSG00000262621	16	3415099	3536960	395	24	42820	-0.23815	0.59412	NAA60
ENSG00000079459	8	11653082	11696818	243	26	42751	-0.2382	0.59414	FDFT1
ENSG00000075240	22	46971909	47075688	439	31	42789	-0.23821	0.59414	GRAMD4
ENSG00000106852	9	124964856	124991905	10	4	42438	-0.23841	0.59422	LHX6
ENSG00000163923	3	186838736	186898696	98	10	42775	-0.23855	0.59427	RPL39L
ENSG00000072694	1	161551101	161648444	55	15	42224	-0.23862	0.5943	FCGR2B
ENSG00000171302	17	76987799	77005949	66	12	42816	-0.23865	0.59431	CANT1
ENSG00000109943	11	122709208	122743347	81	17	42840	-0.23907	0.59448	CRTAM
ENSG00000165125	7	142568956	142583507	48	3	42887	-0.2393	0.59456	TRPV6
ENSG00000203727	6	147830063	148058683	852	69	42803	-0.23932	0.59457	SAMD5
ENSG00000224997	14	104177607	104179149	1	1	42874	-0.23938	0.59459	AL049840.1
ENSG00000185339	22	31002825	31023265	123	18	42889	-0.2395	0.59464	TCN2
ENSG00000273291	3	42850938	43097363	508	30	42820	-0.23964	0.59469	KRBOX1
ENSG00000162702	1	200374068	200379184	2	1	42852	-0.24017	0.5949	ZNF281
ENSG00000181284	17	7338762	7340998	4	1	42860	-0.24021	0.59492	TMEM102
ENSG00000130772	1	28655513	28662476	5	2	42651	-0.24037	0.59498	MED18
ENSG00000260007	15	68486139	68522056	54	4	42727	-0.24065	0.59509	RP11-315D16.2
ENSG00000108821	17	48260650	48278993	36	10	42660	-0.24077	0.59513	COL1A1
ENSG00000264187	17	17105963	17140499	103	15	42840	-0.2408	0.59515	RP11-45M22.4
ENSG00000258674	19	19627036	19646885	35	4	42906	-0.24089	0.59518	CTC-260F20.3
ENSG00000151952	12	129556270	130388211	2743	257	42753	-0.24126	0.59532	TMEM132D
ENSG00000070882	7	24836158	25021253	528	59	42824	-0.24154	0.59543	OSBPL3
ENSG00000179010	4	6641818	6644472	6	2	42829	-0.24165	0.59548	MRFAP1
ENSG00000184502	17	39868578	39872221	9	2	42770	-0.24174	0.59551	GAST
ENSG00000088356	20	30532758	30539895	6	2	42764	-0.24192	0.59558	PDRG1
ENSG00000150760	10	128593978	129250781	1801	119	42785	-0.24196	0.59559	DOCK1
ENSG00000197958	9	130209953	130213684	7	1	42831	-0.24209	0.59565	RPL12
ENSG00000113249	5	156456424	156486130	96	13	42819	-0.24218	0.59568	HAVCR1
ENSG00000064102	12	27058114	27091259	73	14	42887	-0.24225	0.59571	ASUN
ENSG00000170837	3	71803201	71805647	1	1	42746	-0.24227	0.59572	GPR27
ENSG00000198746	1	27216979	27226957	10	5	42756	-0.24248	0.5958	GPATCH3
ENSG00000197037	7	99214569	99230030	16	4	42907	-0.24253	0.59582	ZSCAN25
ENSG00000176532	7	29603427	29606911	11	5	42783	-0.24338	0.59614	PRR15
ENSG00000148814	10	134145614	134195010	164	16	42775	-0.24341	0.59616	LRRC27
ENSG00000183423	4	110769358	110793471	49	5	42891	-0.24345	0.59617	LRIT3
ENSG00000197933	19	11832080	11849824	46	5	42830	-0.24349	0.59619	ZNF823
ENSG00000122136	9	138437985	138441815	22	3	42351	-0.24407	0.59641	OBP2A
ENSG00000168787	6	29364416	29365448	9	2	42879	-0.24408	0.59642	OR12D2
ENSG00000135945	2	100016938	100106497	193	14	42875	-0.2444	0.59654	REV1
ENSG00000182261	11	7980971	7986973	19	6	42853	-0.2444	0.59654	NLRP10
ENSG00000156508	6	74225473	74233520	19	4	42861	-0.24485	0.59671	EEF1A1
ENSG00000069206	8	24298443	24384483	212	22	42875	-0.24494	0.59675	ADAM7
ENSG00000176920	19	49199228	49209207	38	4	42774	-0.24495	0.59675	FUT2
ENSG00000075234	22	46663858	46689905	71	6	42810	-0.24542	0.59693	TTC38
ENSG00000250067	19	19627036	19648390	37	4	42905	-0.24546	0.59695	YJEFN3
ENSG00000142544	19	51600863	51611627	24	4	42685	-0.24546	0.59695	CTU1
ENSG00000177426	18	3411606	3458409	53	10	42663	-0.24574	0.59706	TGIF1
ENSG00000145332	4	88081255	88161466	151	18	42850	-0.24579	0.59708	KLHL8
ENSG00000087087	7	100472733	100486285	30	6	42853	-0.24589	0.59711	SRRT
ENSG00000040199	16	71671738	71758604	175	17	42853	-0.24626	0.59726	PHLPP2
ENSG00000187513	1	35258599	35261348	7	2	42536	-0.24659	0.59739	GJA4
ENSG00000149591	11	117070037	117075498	19	5	42828	-0.24664	0.59741	TAGLN
ENSG00000164430	6	74123238	74161999	77	23	42692	-0.24694	0.59752	MB21D1
ENSG00000006788	17	10201401	10276447	233	29	42769	-0.24726	0.59765	MYH13
ENSG00000250361	4	144917257	145061844	268	19	42749	-0.24732	0.59767	GYPB
ENSG00000233927	19	8386042	8388224	10	4	42742	-0.24751	0.59774	RPS28
ENSG00000241106	6	32780540	32784825	35	9	42933	-0.24756	0.59776	HLA-DOB
ENSG00000074755	17	3907739	4046314	416	15	42784	-0.24757	0.59777	ZZEF1
ENSG00000198382	11	75526212	75854239	449	16	42864	-0.2476	0.59778	UVRAG
ENSG00000109536	4	190861943	190884359	31	1	42867	-0.24779	0.59785	FRG1
ENSG00000167080	17	47209822	47247351	81	17	42555	-0.24802	0.59794	B4GALNT2
ENSG00000168032	3	40428647	40470110	76	4	42894	-0.24809	0.59797	ENTPD3
ENSG00000111700	12	20963636	21243040	1098	24	42869	-0.24849	0.59812	SLCO1B3
ENSG00000053900	4	25378835	25420120	139	10	42820	-0.24958	0.59854	ANAPC4
ENSG00000119314	9	114980715	115095947	265	7	42713	-0.24959	0.59855	PTBP3
ENSG00000177238	16	31225342	31236510	5	2	42661	-0.24959	0.59855	TRIM72
ENSG00000184897	3	129033615	129035120	2	1	42418	-0.24975	0.59861	H1FX
ENSG00000205883	8	11839830	11842099	6	1	42737	-0.24999	0.5987	DEFB135
ENSG00000152822	6	146348782	146758734	742	44	42839	-0.25007	0.59873	GRM1
ENSG00000143570	1	153931575	153940188	11	4	42845	-0.25008	0.59874	SLC39A1
ENSG00000124942	11	62201016	62323707	205	28	42681	-0.25008	0.59874	AHNAK
ENSG00000175727	12	122516628	122631894	191	7	42828	-0.25014	0.59876	MLXIP
ENSG00000268208	14	78227711	78228033	3	1	42900	-0.25024	0.5988	AC008372.1
ENSG00000073150	22	50609160	50618723	23	9	42633	-0.2504	0.59886	PANX2
ENSG00000164082	3	51741086	51752629	1	1	42924	-0.25059	0.59893	GRM2
ENSG00000065518	3	120315156	120321347	12	2	42682	-0.25077	0.599	NDUFB4
ENSG00000172766	13	41885341	41951166	139	9	42888	-0.2509	0.59905	NAA16
ENSG00000101347	20	35518632	35580246	109	15	42815	-0.25108	0.59912	SAMHD1
ENSG00000113048	5	71515236	71616473	140	17	42773	-0.25119	0.59917	MRPS27
ENSG00000119541	18	61056423	61089716	70	6	42857	-0.25161	0.59933	VPS4B
ENSG00000105639	19	17935589	17958880	23	4	42564	-0.25163	0.59934	JAK3
ENSG00000172262	5	43065278	43192123	378	23	42880	-0.25176	0.59939	ZNF131
ENSG00000148843	10	105156405	105206049	63	12	42871	-0.25229	0.59959	PDCD11
ENSG00000268628	20	19738296	19738679	1	1	42873	-0.25228	0.59959	AL121761.2
ENSG00000139350	12	97301001	97347129	79	8	42834	-0.25251	0.59968	NEDD1
ENSG00000221859	21	46057273	46058370	4	2	42460	-0.25263	0.59972	KRTAP10-10
ENSG00000107771	10	86088342	86278273	544	21	42902	-0.2527	0.59975	CCSER2
ENSG00000137819	15	69591286	69700119	237	20	42827	-0.25273	0.59976	PAQR5
ENSG00000196262	7	44836279	44864163	73	11	42821	-0.25279	0.59979	PPIA
ENSG00000173124	10	96953957	96988685	96	7	42909	-0.25282	0.5998	C10orf129
ENSG00000172940	3	38307303	38319806	17	2	42924	-0.25295	0.59985	SLC22A13
ENSG00000162618	1	79355449	79472403	468	27	42867	-0.253	0.59987	ELTD1
ENSG00000166450	15	55903744	56035288	349	26	42846	-0.25311	0.59991	PRTG
ENSG00000174788	19	7696497	7698634	7	1	42717	-0.25319	0.59994	PCP2
ENSG00000185088	15	63418071	63450220	106	13	42873	-0.25331	0.59998	RPS27L
ENSG00000150764	11	111797868	111893308	129	11	42842	-0.2534	0.60002	DIXDC1
ENSG00000051825	12	123636867	123728561	232	11	42867	-0.25345	0.60004	MPHOSPH9
ENSG00000037965	12	54402832	54407570	6	2	42287	-0.25358	0.60009	HOXC8
ENSG00000128918	15	58245622	58790065	1873	121	42798	-0.25363	0.60011	ALDH1A2
ENSG00000100014	22	24666786	24813708	323	13	42840	-0.2539	0.60021	SPECC1L
ENSG00000170088	4	165995574	166129701	291	38	42637	-0.25412	0.6003	TMEM192
ENSG00000213892	19	45202421	45213986	23	8	42690	-0.25438	0.6004	CEACAM16
ENSG00000114388	3	50384761	50388522	1	1	42634	-0.25444	0.60042	NPRL2
ENSG00000196367	7	98475556	98610866	213	12	42817	-0.25447	0.60044	TRRAP
ENSG00000152465	10	15144583	15210692	244	32	42745	-0.25456	0.60047	NMT2
ENSG00000163686	3	58223233	58281420	194	18	42836	-0.2547	0.60052	ABHD6
ENSG00000078579	8	16849678	16859690	41	10	42746	-0.2548	0.60056	FGF20
ENSG00000225663	17	79780287	79791178	20	2	42532	-0.25483	0.60057	FAM195B
ENSG00000103494	16	53631595	53737850	223	22	42884	-0.2549	0.6006	RPGRIP1L
ENSG00000107651	10	121652223	121702014	163	12	42899	-0.25497	0.60063	SEC23IP
ENSG00000001167	6	41040684	41067715	41	7	42894	-0.25504	0.60066	NFYA
ENSG00000163286	2	233271553	233275424	9	3	42781	-0.25508	0.60067	ALPPL2
ENSG00000138271	3	151011891	151034740	43	8	42885	-0.25525	0.60074	GPR87
ENSG00000107447	10	98064085	98098321	84	8	42880	-0.25535	0.60077	DNTT
ENSG00000124067	16	67977377	68003504	26	7	42842	-0.25537	0.60078	SLC12A4
ENSG00000115414	2	216225163	216300895	222	23	42750	-0.25545	0.60081	FN1
ENSG00000141200	17	51900239	51902573	12	4	42894	-0.25548	0.60082	KIF2B
ENSG00000184465	6	169857307	170102159	679	27	42886	-0.25549	0.60083	WDR27
ENSG00000070540	17	66417089	66453654	94	17	42797	-0.25555	0.60085	WIPI1
ENSG00000136448	17	43128978	43186384	195	20	42889	-0.25586	0.60097	NMT1
ENSG00000009413	6	111620234	111804918	373	24	42885	-0.25589	0.60098	REV3L
ENSG00000115355	2	55514978	55647057	381	18	42833	-0.25607	0.60105	CCDC88A
ENSG00000162062	16	2510081	2514964	1	1	42468	-0.25617	0.60109	C16orf59
ENSG00000114126	3	141663277	141868386	667	17	42849	-0.25636	0.60116	TFDP2
ENSG00000180785	11	4664650	4676718	54	9	42850	-0.25694	0.60139	OR51E1
ENSG00000107854	10	93558069	93625033	134	14	42855	-0.25711	0.60145	TNKS2
ENSG00000163060	2	95537178	95542574	11	4	42736	-0.25718	0.60148	TEKT4
ENSG00000034152	17	21187984	21218552	13	4	42311	-0.25743	0.60157	MAP2K3
ENSG00000180071	9	38540566	38620657	16	3	42473	-0.25746	0.60159	ANKRD18A
ENSG00000067715	12	79257773	79845788	1103	50	42844	-0.25754	0.60162	SYT1
ENSG00000143363	1	150980896	151008189	58	12	42750	-0.25764	0.60166	PRUNE
ENSG00000204446	9	89763559	89774471	39	7	42840	-0.25788	0.60175	C9orf170
ENSG00000121933	1	112025970	112106584	246	37	42731	-0.25808	0.60183	ADORA3
ENSG00000260272	16	2546033	2570219	4	2	42750	-0.25812	0.60184	RP11-20I23.1
ENSG00000185518	15	91643180	91844539	592	43	42792	-0.25816	0.60186	SV2B
ENSG00000124596	6	41001366	41065526	138	11	42885	-0.25819	0.60187	OARD1
ENSG00000135298	6	69345259	70099403	2042	67	42868	-0.25819	0.60187	BAI3
ENSG00000161652	19	50655805	50666452	8	2	42807	-0.25825	0.60189	IZUMO2
ENSG00000010278	12	6308881	6347425	54	6	42767	-0.25832	0.60192	CD9
ENSG00000177045	19	46268043	46272484	5	2	42821	-0.2588	0.6021	SIX5
ENSG00000107105	9	23690102	23826335	333	32	42812	-0.25884	0.60212	ELAVL2
ENSG00000151748	14	51098776	51135049	92	11	42877	-0.25916	0.60224	SAV1
ENSG00000164209	5	110073837	110100857	50	8	42878	-0.25919	0.60225	SLC25A46
ENSG00000240021	1	178482212	178517734	86	10	42790	-0.25928	0.60229	TEX35
ENSG00000149499	11	62369690	62380237	17	3	42779	-0.25952	0.60238	EML3
ENSG00000182578	5	149432854	149492935	152	26	42682	-0.25974	0.60247	CSF1R
ENSG00000148908	10	121259340	121302220	128	20	42823	-0.25986	0.60252	RGS10
ENSG00000104679	8	23127633	23153792	98	15	42721	-0.2599	0.60253	R3HCC1
ENSG00000106351	7	100136834	100165842	30	5	42836	-0.25992	0.60254	AGFG2
ENSG00000174173	3	101280706	101285290	12	4	42694	-0.26006	0.60259	TRMT10C
ENSG00000165959	14	95648277	95786243	481	39	42801	-0.26041	0.60273	CLMN
ENSG00000260259	16	89749028	89752977	20	5	42795	-0.26049	0.60276	RP11-368I7.4
ENSG00000183671	2	207040040	207082771	105	15	42834	-0.26057	0.60279	GPR1
ENSG00000175048	6	157802165	158099178	1006	70	42721	-0.26062	0.60281	ZDHHC14
ENSG00000167723	17	3413796	3461289	171	29	42592	-0.26074	0.60285	TRPV3
ENSG00000090238	16	30103635	30108236	3	1	42684	-0.26076	0.60286	YPEL3
ENSG00000141298	17	27952956	28257294	328	13	42853	-0.26096	0.60294	SSH2
ENSG00000176358	17	47915671	47925379	8	4	42755	-0.26109	0.60299	TAC4
ENSG00000198873	10	120967101	121215131	758	59	42823	-0.26139	0.6031	GRK5
ENSG00000167014	15	45248900	45271427	57	4	42911	-0.26159	0.60318	C15orf43
ENSG00000180257	19	53430388	53466164	93	16	42456	-0.26207	0.60337	ZNF816
ENSG00000100387	22	41347351	41369313	18	5	42806	-0.26224	0.60343	RBX1
ENSG00000055957	3	52811603	52826078	31	4	42800	-0.26225	0.60344	ITIH1
ENSG00000215193	22	18560689	18613905	121	17	42794	-0.26227	0.60344	PEX26
ENSG00000151690	2	191273081	191373931	223	20	42838	-0.26238	0.60348	MFSD6
ENSG00000168826	4	4291924	4323513	104	10	42854	-0.26306	0.60375	ZBTB49
ENSG00000118816	4	77968311	77997158	51	10	42742	-0.2634	0.60388	CCNI
ENSG00000162613	1	78409740	78444794	52	12	42900	-0.26348	0.60391	FUBP1
ENSG00000141258	17	2240792	2284352	143	22	42756	-0.26356	0.60394	SGSM2
ENSG00000146416	6	143381633	143661441	473	51	42824	-0.26358	0.60395	AIG1
ENSG00000133980	14	74769772	74826711	86	14	42783	-0.26365	0.60397	VRTN
ENSG00000121101	17	56634039	56769416	251	21	42863	-0.26372	0.604	TEX14
ENSG00000203872	6	88054567	88075181	59	5	42545	-0.26374	0.60401	C6orf163
ENSG00000148229	9	116169515	116172952	5	1	42764	-0.26395	0.60409	POLE3
ENSG00000109381	4	139949266	140098372	232	26	42851	-0.26415	0.60417	ELF2
ENSG00000100403	22	41697526	41756151	82	9	42823	-0.26418	0.60418	ZC3H7B
ENSG00000172197	6	20100935	20212670	308	45	42676	-0.26426	0.60421	MBOAT1
ENSG00000110400	11	119494120	119599794	239	33	42761	-0.26427	0.60421	PVRL1
ENSG00000117600	1	99729509	99775146	112	16	42828	-0.26443	0.60428	LPPR4
ENSG00000213297	19	12242932	12267546	36	5	42857	-0.26482	0.60442	ZNF625-ZNF20
ENSG00000064195	17	48067369	48072588	19	5	42895	-0.26509	0.60453	DLX3
ENSG00000226887	4	53588785	53617807	37	3	42790	-0.2653	0.60461	ERVMER34-1
ENSG00000103148	16	134273	188859	91	11	42702	-0.26537	0.60464	NPRL3
ENSG00000167930	16	284545	319942	72	7	42788	-0.26552	0.6047	ITFG3
ENSG00000198171	20	3170996	3185331	61	13	42364	-0.26589	0.60484	DDRGK1
ENSG00000137392	6	35762759	35765088	5	3	42645	-0.26608	0.60491	CLPS
ENSG00000150961	4	119643978	119759838	363	19	42781	-0.26613	0.60493	SEC24D
ENSG00000127527	19	16466050	16582896	174	20	42820	-0.26612	0.60493	EPS15L1
ENSG00000167765	19	52095036	52097630	14	5	42266	-0.26631	0.605	AC018755.1
ENSG00000204644	6	29640169	29648887	62	10	42919	-0.26665	0.60513	ZFP57
ENSG00000241241	17	39257754	39258461	5	3	42857	-0.26674	0.60517	KRTAP4-16P
ENSG00000118197	1	200593024	200639097	132	17	42837	-0.26698	0.60526	DDX59
ENSG00000164306	4	185570767	185616117	151	7	42743	-0.26699	0.60526	PRIMPOL
ENSG00000156411	14	104378625	104394606	51	5	42849	-0.26707	0.60529	C14orf2
ENSG00000164743	8	13424352	13425796	3	1	42887	-0.26717	0.60533	C8orf48
ENSG00000106367	7	100797678	100804877	27	4	42731	-0.26729	0.60538	AP1S1
ENSG00000143140	1	147228332	147245484	61	10	42756	-0.26732	0.60539	GJA5
ENSG00000129173	11	19245610	19263167	25	9	42598	-0.26743	0.60543	E2F8
ENSG00000145632	5	57749809	57756087	24	5	42895	-0.26748	0.60545	PLK2
ENSG00000151005	4	164392257	164395047	2	1	42907	-0.26757	0.60548	TKTL2
ENSG00000111224	12	3900213	3982608	219	21	42878	-0.26755	0.60548	PARP11
ENSG00000154263	17	67143355	67240987	209	14	42780	-0.2678	0.60557	ABCA10
ENSG00000018869	19	56887413	56904914	33	11	42613	-0.26779	0.60557	ZNF582
ENSG00000225996	1	150521897	150524367	1	1	41758	-0.26797	0.60564	AL356356.1
ENSG00000171453	6	43477440	43497323	34	7	42837	-0.26804	0.60567	POLR1C
ENSG00000106113	7	30692200	30739745	91	17	42712	-0.26829	0.60576	CRHR2
ENSG00000168542	2	189839046	189877472	86	13	42819	-0.26867	0.60591	COL3A1
ENSG00000079739	1	64058947	64125916	181	30	42794	-0.26872	0.60593	PGM1
ENSG00000141446	18	19109242	19180845	55	4	42779	-0.26884	0.60597	ESCO1
ENSG00000184508	15	91474148	91475799	3	1	42747	-0.2694	0.60619	HDDC3
ENSG00000160185	21	43824008	43867791	204	23	42803	-0.26944	0.6062	UBASH3A
ENSG00000008513	8	134467091	134584183	408	62	42711	-0.2696	0.60627	ST3GAL1
ENSG00000185024	14	105675623	105781926	168	7	42788	-0.2696	0.60627	BRF1
ENSG00000074603	15	65734801	65810042	150	12	42858	-0.26978	0.60633	DPP8
ENSG00000123095	12	26272959	26278060	9	4	42827	-0.27013	0.60647	BHLHE41
ENSG00000160868	7	99354604	99381888	16	7	42839	-0.27014	0.60648	CYP3A4
ENSG00000165471	10	54525140	54531460	31	8	42736	-0.27029	0.60653	MBL2
ENSG00000084453	12	21417534	21572528	504	31	42831	-0.27083	0.60674	SLCO1A2
ENSG00000177595	11	799179	809753	30	5	42741	-0.27085	0.60675	PIDD
ENSG00000162639	1	109190912	109204148	17	7	42707	-0.27113	0.60686	HENMT1
ENSG00000137509	11	82534544	82681626	368	21	42850	-0.27131	0.60693	PRCP
ENSG00000152910	16	76311176	76593135	1066	39	42735	-0.27145	0.60698	CNTNAP4
ENSG00000130700	20	61038553	61051026	40	9	42598	-0.27159	0.60703	GATA5
ENSG00000170270	14	93669239	93673439	3	1	42912	-0.2716	0.60704	C14orf142
ENSG00000258555	22	24666866	24838324	381	18	42837	-0.2717	0.60707	SPECC1L-ADORA2A
ENSG00000174942	11	56184734	56185708	8	3	42898	-0.27195	0.60717	OR5R1
ENSG00000170264	2	62051989	62081278	72	11	42820	-0.27204	0.6072	FAM161A
ENSG00000269545	19	58740831	58798173	174	17	42802	-0.27207	0.60721	CTD-3138B18.4
ENSG00000131067	20	33432523	33460663	49	7	42848	-0.27253	0.60739	GGT7
ENSG00000163866	1	35178338	35325417	419	58	42612	-0.2728	0.6075	SMIM12
ENSG00000122545	7	35840542	35944917	190	12	42860	-0.27283	0.60751	2007-09-01
ENSG00000147432	8	42552519	42592550	172	5	42909	-0.27293	0.60755	CHRNB3
ENSG00000183287	18	57098172	57364612	926	71	42780	-0.27294	0.60755	CCBE1
ENSG00000114948	2	207308263	207485851	353	36	42873	-0.27298	0.60757	ADAM23
ENSG00000214063	11	842808	867116	45	11	42611	-0.27306	0.6076	TSPAN4
ENSG00000162585	1	2115903	2144159	36	6	42563	-0.27315	0.60763	C1orf86
ENSG00000259642	15	80215113	80217194	14	5	42851	-0.27338	0.60772	C15orf37
ENSG00000133027	17	17408877	17495022	210	18	42789	-0.2735	0.60777	PEMT
ENSG00000160447	9	131464802	131483197	9	5	42587	-0.27357	0.60779	PKN3
ENSG00000196979	9	132902889	132906498	7	1	42821	-0.27357	0.60779	AL360004.1
ENSG00000105559	19	49340354	49371889	81	6	42679	-0.27359	0.6078	PLEKHA4
ENSG00000125746	19	46110252	46148887	94	15	42820	-0.27407	0.60798	EML2
ENSG00000164610	7	33134409	33149013	35	4	42838	-0.27429	0.60807	RP9
ENSG00000268000	19	50003781	50004614	2	1	42855	-0.27447	0.60814	hsa-mir-150
ENSG00000072195	2	220299568	220363009	113	18	42697	-0.27453	0.60816	SPEG
ENSG00000204305	6	32148745	32152101	8	5	42911	-0.27452	0.60816	AGER
ENSG00000185008	3	75955846	77699115	4514	200	42800	-0.27464	0.6082	ROBO2
ENSG00000141449	18	18822203	19105378	189	9	42771	-0.27475	0.60825	GREB1L
ENSG00000129354	19	10683347	10697991	62	7	42856	-0.2751	0.60838	AP1M2
ENSG00000075142	7	87834433	87856308	32	7	42734	-0.27571	0.60861	SRI
ENSG00000126870	7	158649269	158749438	305	17	42880	-0.27575	0.60863	WDR60
ENSG00000099998	22	24615622	24641110	86	16	42579	-0.27576	0.60863	GGT5
ENSG00000173261	5	145463949	145483932	2	1	42526	-0.27631	0.60885	PLAC8L1
ENSG00000007933	1	171060018	171086959	96	12	42911	-0.2764	0.60888	FMO3
ENSG00000118640	2	85788685	85809154	62	8	42885	-0.27661	0.60896	VAMP8
ENSG00000205300	20	4050799	4055812	33	9	42782	-0.27688	0.60906	RP11-352D3.2
ENSG00000182827	1	226332380	226374431	86	12	42832	-0.27689	0.60907	ACBD3
ENSG00000268397	5	180682720	180684578	1	1	42934	-0.27694	0.60909	AC008443.1
ENSG00000126778	14	61110133	61124977	11	2	42850	-0.27695	0.60909	SIX1
ENSG00000168538	4	184580420	184634745	162	13	42828	-0.27716	0.60917	TRAPPC11
ENSG00000176182	19	46393278	46405862	40	8	42831	-0.27737	0.60925	MYPOP
ENSG00000138083	2	45168902	45173216	14	4	42617	-0.27756	0.60933	SIX3
ENSG00000214357	5	172068269	172118543	142	23	42792	-0.27766	0.60936	NEURL1B
ENSG00000256229	19	20278037	20311299	104	8	42849	-0.27795	0.60947	ZNF486
ENSG00000214102	7	141408153	141431071	28	2	42811	-0.27796	0.60948	WEE2
ENSG00000262601	16	85204882	85218969	56	15	42536	-0.27804	0.60951	CTC-786C10.1
ENSG00000184005	1	76540404	77100286	1551	118	42800	-0.27842	0.60965	ST6GALNAC3
ENSG00000165338	10	93170096	93274586	95	4	42911	-0.27842	0.60966	HECTD2
ENSG00000182698	2	220192131	220197899	19	2	42921	-0.27855	0.60971	RESP18
ENSG00000139974	14	61447832	61550451	134	15	42783	-0.27865	0.60974	SLC38A6
ENSG00000125611	2	113341817	113346852	13	4	42722	-0.27872	0.60977	CHCHD5
ENSG00000092200	14	21756098	21819460	105	12	42782	-0.27872	0.60977	RPGRIP1
ENSG00000116649	1	11114641	11120081	7	2	42707	-0.27887	0.60983	SRM
ENSG00000183090	4	144498455	144621828	205	17	42735	-0.27927	0.60998	FREM3
ENSG00000122729	9	32384618	32454767	183	30	42820	-0.27965	0.61013	ACO1
ENSG00000090372	19	47222764	47250251	50	10	42798	-0.27975	0.61016	STRN4
ENSG00000104237	8	55528627	55543394	21	4	42916	-0.27989	0.61022	RP1
ENSG00000168014	11	73723763	73882255	261	20	42874	-0.27989	0.61022	C2CD3
ENSG00000268656	2	27998851	28009186	9	4	42836	-0.27997	0.61025	AC110084.1
ENSG00000174672	11	1411129	1483919	316	28	42756	-0.28003	0.61027	BRSK2
ENSG00000133937	14	95234553	95236562	3	1	42886	-0.28002	0.61027	GSC
ENSG00000103275	16	1355548	1377019	113	9	42630	-0.28013	0.61031	UBE2I
ENSG00000115806	2	171784974	171823639	86	11	42806	-0.28026	0.61036	GORASP2
ENSG00000185477	4	90157537	90229161	140	20	42686	-0.28035	0.61039	GPRIN3
ENSG00000204278	17	76227391	76237068	27	8	42360	-0.28039	0.61041	TMEM235
ENSG00000070269	14	56955072	57117324	494	47	42740	-0.28041	0.61042	TMEM260
ENSG00000138030	2	27309615	27323640	14	2	42867	-0.28063	0.6105	KHK
ENSG00000115008	2	113531492	113542167	27	4	42915	-0.28066	0.61052	IL1A
ENSG00000254979	11	57154838	57191532	56	9	42811	-0.28075	0.61055	RP11-872D17.8
ENSG00000048052	7	18126572	19042039	1962	138	42790	-0.28079	0.61056	HDAC9
ENSG00000179097	3	88039846	88042919	4	2	42838	-0.28085	0.61059	HTR1F
ENSG00000134014	8	27947190	28048673	221	16	42870	-0.28108	0.61068	ELP3
ENSG00000136352	14	36985602	36990354	5	2	42834	-0.28121	0.61072	NKX2-1
ENSG00000248235	8	22446787	22459597	22	5	42745	-0.28135	0.61078	AC037459.4
ENSG00000160094	1	33722146	33766320	75	12	42594	-0.28168	0.61091	ZNF362
ENSG00000205927	21	34398153	34401504	6	3	42567	-0.2817	0.61091	OLIG2
ENSG00000078142	18	39535171	39667794	173	12	42846	-0.28201	0.61103	PIK3C3
ENSG00000169064	3	166958075	167099134	342	23	42829	-0.28229	0.61114	ZBBX
ENSG00000156675	8	37716136	37756985	27	9	42653	-0.28253	0.61123	RAB11FIP1
ENSG00000103549	16	30773066	30787628	14	6	42793	-0.28268	0.61129	RNF40
ENSG00000185737	10	83635070	84746935	2839	147	42840	-0.28278	0.61133	NRG3
ENSG00000122705	9	36190853	36304778	283	21	42771	-0.2829	0.61137	CLTA
ENSG00000067560	3	49396578	49450431	40	8	42898	-0.28292	0.61138	RHOA
ENSG00000127922	7	96110938	96339203	463	26	42874	-0.28296	0.6114	SHFM1
ENSG00000197496	20	45338126	45364965	58	8	42815	-0.28302	0.61142	SLC2A10
ENSG00000092054	14	23881947	23904927	56	9	42699	-0.28313	0.61146	MYH7
ENSG00000227729	14	104406763	104408645	6	2	42871	-0.28313	0.61146	RD3L
ENSG00000159182	17	46799084	46799884	2	1	42672	-0.28315	0.61147	PRAC1
ENSG00000157654	9	112542589	112934792	1116	105	42784	-0.28362	0.61165	PALM2-AKAP2
ENSG00000241978	9	112542769	112934792	1116	105	42784	-0.28362	0.61165	AKAP2
ENSG00000165131	7	142636440	142637955	5	1	42932	-0.28364	0.61166	C7orf34
ENSG00000112282	6	131895106	131949369	47	9	42845	-0.28403	0.6118	MED23
ENSG00000078795	5	137223657	137278436	85	14	42862	-0.28417	0.61186	PKD2L2
ENSG00000162654	1	89646831	89664615	31	6	42850	-0.28436	0.61193	GBP4
ENSG00000124237	20	56725960	56736206	13	3	42730	-0.28487	0.61213	C20orf85
ENSG00000170017	3	105085753	105295744	612	34	42857	-0.28511	0.61222	ALCAM
ENSG00000079462	19	42801185	42807698	4	1	42901	-0.28515	0.61224	PAFAH1B3
ENSG00000064547	19	19734477	19739739	5	2	42876	-0.28549	0.61236	LPAR2
ENSG00000182318	19	58838385	58853698	36	2	42761	-0.28582	0.61249	ZSCAN22
ENSG00000100266	22	43231418	43411151	523	15	42862	-0.28582	0.61249	PACSIN2
ENSG00000162063	16	2479395	2508855	57	3	42602	-0.28598	0.61255	CCNF
ENSG00000168421	4	40192673	40248587	138	21	42504	-0.28606	0.61258	RHOH
ENSG00000126773	14	60558629	60635851	181	6	42856	-0.28628	0.61267	PCNXL4
ENSG00000166199	11	43902361	43941816	137	15	42814	-0.28644	0.61273	ALKBH3
ENSG00000100095	22	26565440	26779562	753	75	42759	-0.28643	0.61273	SEZ6L
ENSG00000172568	5	156768608	156772729	16	5	42925	-0.28655	0.61277	FNDC9
ENSG00000087274	4	2845584	2931803	137	18	42842	-0.28671	0.61283	ADD1
ENSG00000116774	1	114522063	114524876	5	3	42757	-0.28677	0.61286	OLFML3
ENSG00000242259	22	19338891	19435755	179	15	42881	-0.28679	0.61286	C22orf39
ENSG00000167118	9	131133598	131153015	27	6	42874	-0.28683	0.61288	URM1
ENSG00000181781	19	463346	474983	35	6	42429	-0.28692	0.61291	ODF3L2
ENSG00000165813	10	115880621	115933979	98	10	42851	-0.28705	0.61296	C10orf118
ENSG00000173320	4	184774584	184944679	418	59	42609	-0.28715	0.613	STOX2
ENSG00000172458	13	21276266	21297237	43	6	42763	-0.28715	0.613	IL17D
ENSG00000165816	10	115999018	116051272	110	15	42801	-0.28721	0.61302	VWA2
ENSG00000159387	16	55357672	55364672	30	6	42870	-0.28723	0.61303	IRX6
ENSG00000100084	22	19318221	19435224	218	17	42882	-0.28725	0.61304	HIRA
ENSG00000180398	2	47129009	47168994	172	19	42885	-0.28758	0.61317	MCFD2
ENSG00000172159	9	85857905	86153461	1129	75	42805	-0.28772	0.61322	FRMD3
ENSG00000119457	9	115641200	115653193	21	7	42733	-0.28775	0.61323	SLC46A2
ENSG00000164411	6	87992696	88038996	110	9	42848	-0.28782	0.61326	GJB7
ENSG00000126259	19	36346763	36358011	7	1	42914	-0.28804	0.61334	KIRREL2
ENSG00000170906	19	54606036	54612564	29	6	42806	-0.28812	0.61337	NDUFA3
ENSG00000138653	4	115748919	116035032	645	33	42836	-0.28905	0.61373	NDST4
ENSG00000197712	4	38869298	38947360	268	19	42760	-0.28919	0.61378	FAM114A1
ENSG00000006468	7	13930853	14031050	316	38	42787	-0.28985	0.61403	ETV1
ENSG00000176753	15	40542865	40545170	7	1	42515	-0.29021	0.61417	C15orf56
ENSG00000171431	17	39032193	39041479	28	7	42863	-0.29019	0.61417	KRT20
ENSG00000062598	20	44994688	45061704	60	5	42852	-0.29034	0.61422	ELMO2
ENSG00000164398	5	131142683	131347936	296	16	42865	-0.29049	0.61428	ACSL6
ENSG00000197410	4	155153399	155412930	686	48	42787	-0.2906	0.61432	DCHS2
ENSG00000136895	9	129986544	130155939	265	20	42790	-0.2907	0.61436	GARNL3
ENSG00000250571	8	144349603	144359101	32	4	42772	-0.29104	0.61449	GLI4
ENSG00000174684	11	66112843	66115163	1	1	42916	-0.29109	0.61451	B3GNT1
ENSG00000141424	18	33688495	33709348	38	4	42882	-0.2912	0.61455	SLC39A6
ENSG00000117215	1	20438432	20446050	13	6	42543	-0.29123	0.61456	PLA2G2D
ENSG00000249222	22	43035809	43036607	3	1	42788	-0.29143	0.61464	ATP5L2
ENSG00000108061	10	112679301	112773425	169	19	42898	-0.29165	0.61472	SHOC2
ENSG00000164326	5	71014990	71016875	2	1	42861	-0.29169	0.61474	CARTPT
ENSG00000269095	19	17346749	17366257	55	12	42793	-0.29191	0.61482	AC010646.3
ENSG00000101236	20	3907956	3996229	204	16	42861	-0.29218	0.61492	RNF24
ENSG00000090539	3	184097861	184108524	14	4	42570	-0.29255	0.61507	CHRD
ENSG00000121381	12	10961693	10962767	1	1	42906	-0.29255	0.61507	TAS2R9
ENSG00000128652	2	177001340	177037830	69	10	42860	-0.29258	0.61508	HOXD3
ENSG00000182670	21	38445526	38575413	352	11	42881	-0.29284	0.61518	TTC3
ENSG00000213337	2	97502348	97523832	18	2	42843	-0.29287	0.61519	ANKRD39
ENSG00000169683	17	79981178	79989027	11	6	42731	-0.29295	0.61522	LRRC45
ENSG00000095951	6	12008995	12165232	381	35	42834	-0.29303	0.61525	HIVEP1
ENSG00000132912	5	150088002	150138671	76	4	42815	-0.29319	0.61531	DCTN4
ENSG00000151150	10	61786056	62493248	2143	79	42836	-0.2932	0.61532	ANK3
ENSG00000155052	2	124782864	125672864	2587	119	42830	-0.29332	0.61536	CNTNAP5
ENSG00000134627	11	94277006	94354587	161	22	42856	-0.29341	0.61539	PIWIL4
ENSG00000166261	11	123594885	123612383	58	6	42907	-0.29343	0.6154	ZNF202
ENSG00000161681	19	51165084	51222707	49	9	42586	-0.29362	0.61547	SHANK1
ENSG00000169385	14	21423611	21424595	1	1	42920	-0.29376	0.61553	RNASE2
ENSG00000181761	11	55889849	55890787	13	3	42898	-0.29405	0.61564	OR8H3
ENSG00000119514	9	101569981	101612363	94	19	42757	-0.29419	0.61569	GALNT12
ENSG00000099974	22	24309089	24314721	10	3	42675	-0.29457	0.61584	DDTL
ENSG00000152270	11	14665269	14892350	262	18	42866	-0.29463	0.61586	PDE3B
ENSG00000171180	1	248402231	248403166	1	1	42433	-0.2947	0.61589	OR2M4
ENSG00000144355	2	172949468	172954405	7	4	42876	-0.29473	0.6159	DLX1
ENSG00000188334	19	48471303	48495427	96	13	42504	-0.2949	0.61596	BSPH1
ENSG00000104765	8	26240414	26363152	464	63	42717	-0.29502	0.61601	BNIP3L
ENSG00000105287	19	47177532	47220384	80	13	42786	-0.29513	0.61605	PRKD2
ENSG00000157388	3	53528683	53847760	683	65	42800	-0.29522	0.61609	CACNA1D
ENSG00000187775	17	76419778	76573476	617	59	42782	-0.29567	0.61626	DNAH17
ENSG00000178222	4	1050038	1107350	272	9	42876	-0.29569	0.61627	RNF212
ENSG00000095203	9	111934255	112083244	290	40	42766	-0.29574	0.61628	EPB41L4B
ENSG00000138623	15	74701630	74726808	64	13	42881	-0.29577	0.6163	SEMA7A
ENSG00000112977	5	10679342	10761384	269	14	42856	-0.29587	0.61633	DAP
ENSG00000157653	9	116172334	116191964	49	5	42864	-0.29601	0.61639	C9orf43
ENSG00000183421	21	43159529	43187266	106	16	42816	-0.29621	0.61647	RIPK4
ENSG00000109466	4	166128770	166244308	272	18	42750	-0.29648	0.61657	KLHL2
ENSG00000180198	1	28832455	28865812	67	8	42831	-0.2965	0.61658	RCC1
ENSG00000163631	4	74262831	74287129	22	9	42826	-0.29658	0.61661	ALB
ENSG00000100926	14	24658349	24682679	60	12	42754	-0.2967	0.61665	TM9SF1
ENSG00000254692	14	24658363	24682679	60	12	42754	-0.2967	0.61665	TM9SF1
ENSG00000118094	11	118528026	118550399	40	5	42813	-0.29708	0.6168	TREH
ENSG00000156515	10	71029740	71161638	461	61	42707	-0.29719	0.61684	HK1
ENSG00000151164	12	110939460	110969891	47	7	42902	-0.29727	0.61687	RAD9B
ENSG00000163629	4	87515468	87736324	507	11	42884	-0.29741	0.61692	PTPN13
ENSG00000132463	4	71681499	71705662	66	6	42905	-0.29803	0.61716	GRSF1
ENSG00000068971	11	64685025	64701945	31	6	42817	-0.29816	0.61721	PPP2R5B
ENSG00000170178	2	176964458	176966408	4	2	42896	-0.2983	0.61726	HOXD12
ENSG00000172156	17	32612687	32615353	7	4	42905	-0.2986	0.61738	CCL11
ENSG00000085978	2	234118697	234204320	176	13	42816	-0.29888	0.61748	ATG16L1
ENSG00000125166	16	58741035	58768261	83	9	42895	-0.29891	0.6175	GOT2
ENSG00000143851	1	202116141	202130716	31	11	42487	-0.29895	0.61751	PTPN7
ENSG00000106341	7	31726329	31748069	37	8	42537	-0.29895	0.61751	PPP1R17
ENSG00000114346	3	172468472	172539264	135	13	42837	-0.29912	0.61758	ECT2
ENSG00000143569	1	154192655	154243986	70	9	42712	-0.29923	0.61762	UBAP2L
ENSG00000167774	19	8373167	8386263	42	5	42842	-0.2995	0.61772	NDUFA7
ENSG00000150401	13	114110134	114145267	73	12	42779	-0.29962	0.61777	DCUN1D2
ENSG00000112306	6	133135580	133138703	18	5	42874	-0.29992	0.61788	RPS12
ENSG00000186431	19	55385704	55401838	90	13	42562	-0.30007	0.61794	FCAR
ENSG00000134042	18	48324574	48351772	98	20	42815	-0.30009	0.61795	MRO
ENSG00000159079	21	33964389	33985176	59	6	42844	-0.30011	0.61795	C21orf59
ENSG00000162073	16	3019246	3023490	8	4	42739	-0.30027	0.61801	PAQR4
ENSG00000173110	1	161494036	161496681	5	2	41999	-0.30045	0.61808	HSPA6
ENSG00000185875	10	25305587	25315593	24	4	42780	-0.30045	0.61808	THNSL1
ENSG00000205856	22	32544993	32555309	35	8	42845	-0.30051	0.61811	C22orf42
ENSG00000162384	1	53679771	53686289	13	4	42880	-0.30082	0.61822	C1orf123
ENSG00000145934	5	166711804	167691162	1880	167	42738	-0.30081	0.61822	TENM2
ENSG00000108244	17	39078948	39093886	53	7	42875	-0.30109	0.61833	KRT23
ENSG00000143199	1	167778625	167883453	316	40	42732	-0.30117	0.61836	ADCY10
ENSG00000119630	14	75408537	75422487	20	7	42805	-0.3013	0.61841	PGF
ENSG00000197162	16	30585061	30597092	7	3	42507	-0.30133	0.61842	ZNF785
ENSG00000119285	1	236712305	236767804	297	11	42538	-0.30164	0.61854	HEATR1
ENSG00000166503	15	83784320	83876770	147	12	42880	-0.3018	0.6186	HDGFRP3
ENSG00000122435	1	100598706	100616053	40	8	42893	-0.30182	0.61861	TRMT13
ENSG00000172375	11	118972908	118989252	41	8	42779	-0.30187	0.61863	C2CD2L
ENSG00000151338	14	37667118	38021566	631	18	42854	-0.30188	0.61863	MIPOL1
ENSG00000112699	6	1624041	2245926	1381	100	42765	-0.30197	0.61866	GMDS
ENSG00000136197	7	42948325	42951904	12	3	42898	-0.30208	0.61871	C7orf25
ENSG00000139687	13	48877887	49056122	210	18	42842	-0.30233	0.6188	RB1
ENSG00000204518	1	12704566	12727097	38	2	42787	-0.30249	0.61886	AADACL4
ENSG00000168890	2	85825671	85830319	4	2	42928	-0.30249	0.61886	TMEM150A
ENSG00000160856	1	157644111	157670647	43	7	42884	-0.30265	0.61892	FCRL3
ENSG00000162188	11	62475130	62476673	1	1	42769	-0.30266	0.61893	GNG3
ENSG00000205309	17	17206649	17250977	124	16	42722	-0.3027	0.61894	NT5M
ENSG00000221837	21	46047040	46048294	7	1	42592	-0.3027	0.61894	KRTAP10-9
ENSG00000105011	19	14230321	14247768	25	2	42898	-0.30275	0.61896	ASF1B
ENSG00000138468	3	101043049	101232085	225	26	42834	-0.30304	0.61907	SENP7
ENSG00000132669	20	19867165	19983101	322	39	42689	-0.3032	0.61913	RIN2
ENSG00000182645	10	118083940	118139541	134	15	42890	-0.30341	0.61921	CCDC172
ENSG00000188566	9	140100147	140111461	5	2	42651	-0.30388	0.61939	NDOR1
ENSG00000102743	13	41363548	41384247	70	9	42862	-0.30405	0.61946	SLC25A15
ENSG00000154721	21	27011584	27089874	191	22	42812	-0.30412	0.61948	JAM2
ENSG00000189433	1	35225342	35229325	15	8	42689	-0.30423	0.61952	GJB4
ENSG00000198876	9	34086385	34127397	115	13	42636	-0.30463	0.61968	DCAF12
ENSG00000267855	19	8373490	8386280	41	6	42840	-0.30469	0.6197	NDUFA7
ENSG00000163093	2	170335688	170382432	112	18	42896	-0.30471	0.61971	BBS5
ENSG00000251569	2	170335990	170382432	112	18	42896	-0.30471	0.61971	RP11-724O16.1
ENSG00000269605	20	43234346	43248126	22	6	42863	-0.30474	0.61972	Z97053.1
ENSG00000092964	8	26371791	26515694	590	30	42838	-0.30484	0.61976	DPYSL2
ENSG00000113356	5	89767565	89810370	84	14	42845	-0.30496	0.6198	POLR3G
ENSG00000077327	10	22634399	22743153	87	5	42867	-0.30512	0.61986	SPAG6
ENSG00000187626	6	28212401	28227011	27	7	42919	-0.30572	0.62009	ZKSCAN4
ENSG00000100362	22	37196728	37215523	63	10	42766	-0.30577	0.62011	PVALB
ENSG00000163235	2	70674412	70781325	316	32	42810	-0.30611	0.62024	TGFA
ENSG00000204246	9	107298030	107299137	3	1	42919	-0.30644	0.62036	OR13C3
ENSG00000124214	20	47729878	47804904	138	15	42885	-0.30676	0.62049	STAU1
ENSG00000214642	6	49936390	49937338	1	1	42862	-0.30698	0.62057	DEFB113
ENSG00000243896	7	143955700	143956815	1	1	42475	-0.30709	0.62061	OR2A7
ENSG00000179038	11	66963391	66964638	2	1	42888	-0.30712	0.62062	AP001885.1
ENSG00000008394	12	16500076	16762193	458	46	42783	-0.30711	0.62062	MGST1
ENSG00000269591	13	20268547	20269240	2	1	42930	-0.30733	0.6207	AL354808.2
ENSG00000099326	19	59073298	59084942	18	4	42830	-0.30754	0.62078	MZF1
ENSG00000108010	10	131934663	131982785	196	19	42861	-0.30761	0.62081	GLRX3
ENSG00000114956	2	74153953	74186088	81	9	42850	-0.30792	0.62093	DGUOK
ENSG00000186474	19	51532348	51538486	8	2	42426	-0.30795	0.62094	KLK12
ENSG00000272647	7	99156291	99205433	78	11	42854	-0.30804	0.62098	GS1-259H13.10
ENSG00000230062	6	46714654	46727243	16	4	42740	-0.30812	0.621	ANKRD66
ENSG00000213639	2	28974506	29025806	108	12	42877	-0.30827	0.62106	PPP1CB
ENSG00000171448	9	125677845	125693779	29	8	42869	-0.30871	0.62123	ZBTB26
ENSG00000138326	10	79793518	79816570	34	6	42747	-0.3088	0.62127	RPS24
ENSG00000105549	19	361750	376013	25	7	42657	-0.30917	0.62141	THEG
ENSG00000270106	1	231664399	231954990	589	58	42730	-0.30921	0.62142	TSNAX-DISC1
ENSG00000177098	11	118004092	118023603	45	7	42606	-0.30974	0.62162	SCN4B
ENSG00000187997	17	76142434	76162258	81	18	42661	-0.30985	0.62166	C17orf99
ENSG00000074855	19	17434032	17445638	26	8	42868	-0.30993	0.62169	ANO8
ENSG00000160323	9	136279478	136324508	149	20	42815	-0.30996	0.62171	ADAMTS13
ENSG00000163704	3	9987226	9994078	12	6	42681	-0.31003	0.62173	PRRT3
ENSG00000198131	19	58739960	58788815	146	15	42797	-0.31017	0.62178	ZNF544
ENSG00000186150	1	110655062	110656569	1	1	41840	-0.31024	0.62181	UBL4B
ENSG00000075388	11	69587797	69590171	6	3	42772	-0.3107	0.62199	FGF4
ENSG00000104823	19	39306062	39322645	44	8	42776	-0.31098	0.62209	ECH1
ENSG00000090924	19	39903225	39919054	34	8	42724	-0.311	0.6221	PLEKHG2
ENSG00000175768	9	37582643	37592639	22	4	42875	-0.31107	0.62212	TOMM5
ENSG00000267941	7	65939543	65940709	2	1	42920	-0.31114	0.62215	AC008267.1
ENSG00000198707	12	88442793	88535993	115	9	42911	-0.31114	0.62215	CEP290
ENSG00000183765	22	29083731	29138410	117	16	42840	-0.31133	0.62222	CHEK2
ENSG00000171772	10	135367404	135382876	95	3	42871	-0.31145	0.62227	SYCE1
ENSG00000139266	12	58148881	58154190	2	1	42796	-0.31203	0.62249	2009-03-01
ENSG00000149485	11	61567099	61596790	33	4	42880	-0.31213	0.62253	FADS1
ENSG00000128536	7	105517242	105676877	520	71	42755	-0.31253	0.62268	CDHR3
ENSG00000153885	19	34286838	34306668	42	14	42735	-0.31269	0.62274	KCTD15
ENSG00000152582	5	35617946	35814713	580	29	42870	-0.31277	0.62277	SPEF2
ENSG00000119574	19	59024897	59050278	21	6	42743	-0.31276	0.62277	ZBTB45
ENSG00000219607	6	5085720	5087455	6	2	42662	-0.3128	0.62278	PPP1R3G
ENSG00000184185	17	21279509	21323179	10	2	42010	-0.31302	0.62287	KCNJ12
ENSG00000180992	6	44081194	44095194	36	7	42896	-0.31311	0.6229	MRPL14
ENSG00000203909	6	74062785	74064018	2	1	42785	-0.31312	0.6229	DPPA5
ENSG00000138674	4	83739814	83822319	120	6	41971	-0.31313	0.62291	SEC31A
ENSG00000171773	19	17566234	17571763	20	4	42718	-0.31335	0.62299	NXNL1
ENSG00000169490	8	38846327	38854343	17	3	42753	-0.31341	0.62302	TM2D2
ENSG00000261115	7	140774032	141180180	857	72	42817	-0.31357	0.62308	TMEM178B
ENSG00000158488	1	158323254	158327343	5	3	42841	-0.31364	0.6231	CD1E
ENSG00000095209	9	108456825	108538893	250	13	42872	-0.31375	0.62314	TMEM38B
ENSG00000167996	11	61727190	61735132	16	7	42701	-0.31379	0.62316	FTH1
ENSG00000084733	2	26256976	26360323	192	10	42865	-0.31384	0.62318	RAB10
ENSG00000196578	3	97806017	97806946	4	2	42847	-0.31388	0.62319	OR5AC2
ENSG00000214325	16	75728367	75734089	16	5	42898	-0.31393	0.62321	AC025287.1
ENSG00000221909	7	99143931	99156159	8	2	42904	-0.31394	0.62322	FAM200A
ENSG00000137473	4	147627790	147867034	544	20	42860	-0.31404	0.62325	TTC29
ENSG00000107829	10	103370423	103455052	103	12	42815	-0.31407	0.62327	FBXW4
ENSG00000147642	8	110586207	110704020	243	22	42842	-0.31547	0.6238	SYBU
ENSG00000152128	2	135213330	135476570	640	40	42839	-0.31572	0.62389	TMEM163
ENSG00000176410	7	73095299	73097783	13	3	42789	-0.31606	0.62402	DNAJC30
ENSG00000136928	9	101050391	101471479	1418	126	42786	-0.31625	0.6241	GABBR2
ENSG00000164867	7	150688083	150711676	49	11	42710	-0.31633	0.62412	NOS3
ENSG00000091128	7	107663993	107770801	169	14	42826	-0.31644	0.62417	LAMB4
ENSG00000039139	5	13690440	13944652	837	45	42729	-0.3165	0.62419	DNAH5
ENSG00000172789	12	54426637	54429142	6	2	42664	-0.31649	0.62419	HOXC5
ENSG00000189280	1	35220648	35224113	9	4	42823	-0.31673	0.62427	GJB5
ENSG00000118058	11	118307205	118397539	73	7	42862	-0.31683	0.62431	KMT2A
ENSG00000196547	15	91445448	91465814	46	7	42782	-0.31698	0.62437	MAN2A2
ENSG00000181958	11	55135360	55136394	4	2	42729	-0.31705	0.6244	OR4A15
ENSG00000065548	2	187350883	187374090	29	7	42886	-0.31713	0.62443	ZC3H15
ENSG00000164758	8	118532952	118552501	51	11	42903	-0.31716	0.62444	MED30
ENSG00000163683	4	39547950	39640710	205	26	42788	-0.31725	0.62447	SMIM14
ENSG00000267976	21	37858165	37860058	11	6	42650	-0.31745	0.62455	AP000695.1
ENSG00000198642	9	21329670	21335379	10	2	42909	-0.318	0.62476	KLHL9
ENSG00000166387	11	7534529	7678358	537	51	42798	-0.31801	0.62476	PPFIBP2
ENSG00000042445	2	85569211	85581743	26	8	42766	-0.31826	0.62486	RETSAT
ENSG00000171501	9	125315391	125316493	13	3	42893	-0.31827	0.62486	OR1N2
ENSG00000242247	22	43192508	43254112	197	13	42891	-0.31826	0.62486	ARFGAP3
ENSG00000138068	2	37394963	37423741	226	14	42652	-0.3184	0.62491	SULT6B1
ENSG00000187049	11	61159159	61166335	7	2	42811	-0.31859	0.62498	TMEM216
ENSG00000155254	10	99472930	99477907	5	2	42864	-0.31874	0.62504	MARVELD1
ENSG00000198315	6	28109688	28127250	44	6	42894	-0.31938	0.62528	ZKSCAN8
ENSG00000100219	22	29190543	29196585	7	3	42926	-0.31941	0.62529	XBP1
ENSG00000171496	9	125329778	125330838	5	2	42925	-0.31948	0.62532	OR1L8
ENSG00000146918	7	158424003	158497520	177	13	42864	-0.31959	0.62536	NCAPG2
ENSG00000185112	3	194406622	194409762	10	3	42834	-0.31974	0.62542	FAM43A
ENSG00000120910	8	22298332	22398652	159	8	42790	-0.31995	0.6255	PPP3CC
ENSG00000167346	11	4726157	5013659	1158	46	42836	-0.31995	0.6255	MMP26
ENSG00000008277	7	87563458	87832204	384	25	42814	-0.32002	0.62552	ADAM22
ENSG00000204544	6	30951495	30957680	34	8	42916	-0.32005	0.62554	MUC21
ENSG00000205659	14	74551499	74667936	361	15	42841	-0.32019	0.62559	LIN52
ENSG00000269693	19	12636534	12691789	92	17	42755	-0.32034	0.62565	CTD-2192J16.20
ENSG00000071575	2	12857015	12882860	60	10	42771	-0.32057	0.62573	TRIB2
ENSG00000105352	19	42125344	42133442	32	6	42667	-0.3206	0.62574	CEACAM4
ENSG00000253958	8	8559448	8561616	15	2	42825	-0.32065	0.62576	CLDN23
ENSG00000213123	3	196018090	196045170	59	7	42850	-0.32085	0.62584	TCTEX1D2
ENSG00000168004	11	63228876	63258666	46	7	42831	-0.32086	0.62584	HRASLS5
ENSG00000156970	15	40453224	40513337	86	9	42778	-0.32097	0.62588	BUB1B
ENSG00000133619	7	149411872	149431664	52	5	42858	-0.3212	0.62597	KRBA1
ENSG00000198554	14	55405668	55493823	173	13	42853	-0.32135	0.62603	WDHD1
ENSG00000151067	12	2079952	2802108	1648	135	42794	-0.3214	0.62605	CACNA1C
ENSG00000136156	13	48807294	48837063	25	4	42448	-0.32146	0.62607	ITM2B
ENSG00000228144	12	66517697	66563765	93	8	42887	-0.32169	0.62615	TMBIM4
ENSG00000155957	12	66517709	66563852	93	8	42887	-0.32169	0.62615	TMBIM4
ENSG00000107831	10	103529899	103535854	3	2	42737	-0.32191	0.62624	FGF8
ENSG00000149596	20	42740335	42816218	283	35	42779	-0.3222	0.62635	JPH2
ENSG00000167748	19	51322404	51327043	16	4	42852	-0.32242	0.62643	KLK1
ENSG00000056972	6	111877657	111927481	139	19	42783	-0.32259	0.6265	TRAF3IP2
ENSG00000179632	8	145159402	145162514	3	1	42890	-0.32273	0.62655	MAF1
ENSG00000077152	1	202300785	202311108	5	3	42708	-0.32284	0.62659	UBE2T
ENSG00000147485	8	52232138	52722005	1535	49	42880	-0.32292	0.62662	PXDNL
ENSG00000122741	9	37800499	37867663	162	6	42892	-0.32303	0.62666	DCAF10
ENSG00000074370	17	3827169	3867736	38	9	42392	-0.32305	0.62667	ATP2A3
ENSG00000170315	17	16284112	16286059	1	1	42838	-0.32313	0.6267	UBB
ENSG00000196604	2	130831108	130886795	5	2	41887	-0.32314	0.62671	POTEF
ENSG00000152926	7	64432154	64467062	118	9	42890	-0.32315	0.62671	ZNF117
ENSG00000136518	3	179280668	179306196	40	6	42859	-0.32329	0.62676	ACTL6A
ENSG00000224870	1	1334902	1337426	9	3	42910	-0.32348	0.62684	RP4-758J18.2
ENSG00000072210	17	19551449	19580911	43	6	42860	-0.3235	0.62684	ALDH3A2
ENSG00000111615	12	75890684	75905416	38	6	42792	-0.32356	0.62686	KRR1
ENSG00000205413	7	92728829	92747336	53	10	42892	-0.32404	0.62705	SAMD9
ENSG00000136938	9	100745643	100778225	34	9	42824	-0.3241	0.62707	ANP32B
ENSG00000140798	16	48116884	48189929	47	8	42778	-0.32428	0.62714	ABCC12
ENSG00000128045	4	53728457	53733000	12	3	42889	-0.32458	0.62725	RASL11B
ENSG00000130725	19	59067079	59070327	3	1	42817	-0.32457	0.62725	UBE2M
ENSG00000132297	8	133073733	133123406	174	29	42878	-0.32483	0.62735	HHLA1
ENSG00000236338	7	135611542	135613214	1	1	42927	-0.32525	0.6275	AC015987.2
ENSG00000107625	10	70661034	70706603	121	17	42885	-0.32578	0.62771	DDX50
ENSG00000114656	3	128628709	128721533	233	26	42873	-0.32586	0.62773	KIAA1257
ENSG00000175155	17	57409050	57479090	127	16	42826	-0.32598	0.62778	YPEL2
ENSG00000140382	15	77712754	77777949	110	11	42908	-0.32601	0.62779	HMG20A
ENSG00000163904	3	185300284	185351339	116	8	42858	-0.32603	0.6278	SENP2
ENSG00000164181	5	60047618	60140216	222	24	42852	-0.32632	0.62791	ELOVL7
ENSG00000249860	10	57358750	57360488	7	3	42575	-0.32646	0.62796	MTRNR2L5
ENSG00000142039	19	41816094	41830788	23	2	42682	-0.32657	0.628	CCDC97
ENSG00000170779	14	105475910	105487485	59	5	42908	-0.32659	0.62801	CDCA4
ENSG00000110321	11	10818597	10830657	24	5	42805	-0.32663	0.62803	EIF4G2
ENSG00000125733	19	6737936	6751537	5	2	42757	-0.32666	0.62804	TRIP10
ENSG00000064989	2	188207856	188313187	204	19	42849	-0.32679	0.62809	CALCRL
ENSG00000180914	3	8792094	8811314	80	20	42608	-0.32698	0.62816	OXTR
ENSG00000097033	1	87170259	87213867	96	15	42716	-0.32714	0.62822	SH3GLB1
ENSG00000071246	14	77228532	77249354	53	13	42809	-0.32717	0.62823	VASH1
ENSG00000125845	20	6748311	6760927	30	8	42660	-0.32723	0.62825	BMP2
ENSG00000187193	16	56716336	56718108	8	3	42809	-0.32727	0.62827	MT1X
ENSG00000165029	9	107543283	107690518	514	60	42791	-0.32734	0.62829	ABCA1
ENSG00000180210	11	46740730	46761056	50	7	42856	-0.32732	0.62829	F2
ENSG00000142405	19	54296857	54327648	27	5	42720	-0.32753	0.62837	NLRP12
ENSG00000134569	11	46878419	46940193	93	10	42813	-0.32762	0.6284	LRP4
ENSG00000116731	1	14026693	14151574	336	24	42831	-0.32768	0.62842	PRDM2
ENSG00000070985	11	2425745	2444275	22	2	42643	-0.32767	0.62842	TRPM5
ENSG00000067369	15	43699407	43802926	190	11	42884	-0.32771	0.62844	TP53BP1
ENSG00000186510	1	16345370	16360545	79	12	42882	-0.32786	0.62849	CLCNKA
ENSG00000146216	6	43211418	43255997	103	14	42795	-0.32793	0.62852	TTBK1
ENSG00000160229	19	20959110	20991922	237	13	42868	-0.32795	0.62853	ZNF66
ENSG00000221947	8	71581600	71702606	372	14	42900	-0.3282	0.62862	XKR9
ENSG00000145390	4	120133742	120216672	230	22	42837	-0.3283	0.62866	USP53
ENSG00000166228	10	72642037	72648541	20	9	42753	-0.32848	0.62873	PCBD1
ENSG00000198130	2	191054461	191208919	389	10	42861	-0.32873	0.62882	HIBCH
ENSG00000157240	7	90893783	90898123	4	1	42906	-0.32875	0.62883	FZD1
ENSG00000024422	19	48216600	48246391	64	10	42687	-0.32876	0.62883	EHD2
ENSG00000105618	19	54618837	54635140	41	9	42717	-0.32885	0.62886	PRPF31
ENSG00000148399	9	140449356	140473387	20	3	42846	-0.32913	0.62897	DPH7
ENSG00000163918	3	186507669	186524847	30	5	42887	-0.32928	0.62903	RFC4
ENSG00000118292	1	150240600	150253327	14	4	42623	-0.32946	0.62909	C1orf54
ENSG00000167210	18	44056935	44236996	552	56	42792	-0.32949	0.62911	LOXHD1
ENSG00000180708	1	158389718	158390656	2	1	42933	-0.32957	0.62914	OR10K2
ENSG00000153714	9	12775020	12822130	102	15	42802	-0.32956	0.62914	LURAP1L
ENSG00000204850	19	46997765	46999755	3	2	42900	-0.33009	0.62934	AC011484.1
ENSG00000205740	10	1017097	1034281	43	7	42852	-0.33074	0.62958	AL359878.1
ENSG00000155827	9	104296133	104325622	59	14	42798	-0.33078	0.62959	RNF20
ENSG00000170390	4	150999426	151178609	473	36	42790	-0.33079	0.6296	DCLK2
ENSG00000172830	11	67070919	67080078	10	6	42807	-0.33089	0.62964	SSH3
ENSG00000169507	2	165752696	165812035	163	17	42852	-0.33121	0.62976	SLC38A11
ENSG00000248405	22	45098113	45258586	763	88	42688	-0.33122	0.62976	PRR5-ARHGAP8
ENSG00000178074	2	200775979	200820658	88	13	42892	-0.3314	0.62983	C2orf69
ENSG00000167380	19	44669226	44682534	9	3	42771	-0.33144	0.62984	ZNF226
ENSG00000184304	14	30045687	30661104	1471	109	42816	-0.33151	0.62987	PRKD1
ENSG00000159110	21	34602206	34637980	104	11	42784	-0.33173	0.62995	IFNAR2
ENSG00000100625	14	61176246	61191066	11	3	42772	-0.332	0.63006	SIX4
ENSG00000152056	2	224616403	224702744	328	25	42767	-0.33211	0.6301	AP1S3
ENSG00000165621	13	97637973	97646984	32	6	42745	-0.33214	0.63011	OXGR1
ENSG00000070614	5	149865381	149937773	150	19	42744	-0.33217	0.63012	NDST1
ENSG00000135525	6	136663875	136871957	125	3	42866	-0.33232	0.63018	MAP7
ENSG00000141526	17	80186273	80219005	39	11	42586	-0.33239	0.6302	SLC16A3
ENSG00000213694	9	91606362	91619925	29	11	42838	-0.33256	0.63027	S1PR3
ENSG00000186710	12	113587663	113597081	14	1	42878	-0.33307	0.63046	CCDC42B
ENSG00000171720	5	141000443	141016437	27	9	42898	-0.33322	0.63052	HDAC3
ENSG00000120889	8	22877646	22926692	138	23	42669	-0.33324	0.63052	TNFRSF10B
ENSG00000226479	2	120978854	120980984	6	3	42783	-0.33331	0.63055	TMEM185B
ENSG00000170367	20	23856572	23860387	16	3	42849	-0.33343	0.6306	CST5
ENSG00000196605	19	9862669	9903856	68	7	42873	-0.33375	0.63072	ZNF846
ENSG00000163517	3	13521224	13547916	51	13	42781	-0.33393	0.63078	HDAC11
ENSG00000128271	22	24813847	24838328	58	14	42819	-0.33392	0.63078	ADORA2A
ENSG00000110719	11	67806483	67818362	24	9	42765	-0.33404	0.63082	TCIRG1
ENSG00000006114	17	35874900	35969544	118	18	42818	-0.33439	0.63096	SYNRG
ENSG00000259171	14	21152746	21168735	65	13	42725	-0.33455	0.63102	AL163636.6
ENSG00000184730	16	28505970	28510291	8	2	42514	-0.33497	0.63117	APOBR
ENSG00000137288	6	33662070	33679504	63	8	42899	-0.3351	0.63122	UQCC2
ENSG00000182544	12	53645035	53648189	9	3	42767	-0.33509	0.63122	MFSD5
ENSG00000115762	2	131862420	132111282	187	8	42710	-0.33512	0.63123	PLEKHB2
ENSG00000111602	12	56810903	56843187	77	7	42788	-0.33516	0.63125	TIMELESS
ENSG00000166225	12	69864129	69973562	262	15	42854	-0.33528	0.63129	FRS2
ENSG00000106688	9	4490444	4587469	273	30	42732	-0.33537	0.63133	SLC1A1
ENSG00000268324	3	46598888	46601178	14	3	42666	-0.3356	0.63141	LUZPP1
ENSG00000139726	12	123237321	123255611	35	4	42873	-0.33562	0.63142	DENR
ENSG00000232560	21	18811208	18821503	18	3	42520	-0.33566	0.63143	C21orf37
ENSG00000125046	3	8661086	8786726	189	43	42391	-0.33581	0.63149	SSUH2
ENSG00000134909	11	128834955	129149219	610	24	42880	-0.33601	0.63157	ARHGAP32
ENSG00000146063	5	180649499	180662809	27	6	42810	-0.33607	0.63159	TRIM41
ENSG00000126561	17	40439565	40463961	49	6	42811	-0.33645	0.63173	STAT5A
ENSG00000198276	20	62571186	62587769	18	8	42437	-0.33655	0.63177	UCKL1
ENSG00000163728	3	180319918	180335616	15	5	42641	-0.33658	0.63178	TTC14
ENSG00000177868	1	43272723	43282954	20	5	42887	-0.3368	0.63187	CCDC23
ENSG00000177143	18	580367	581524	3	1	42423	-0.33688	0.6319	CETN1
ENSG00000182118	1	231154704	231175992	103	20	42694	-0.33694	0.63192	FAM89A
ENSG00000180008	14	55493948	55516206	40	6	42849	-0.33754	0.63215	SOCS4
ENSG00000144908	3	125822412	125916837	396	31	42849	-0.33766	0.63219	ALDH1L1
ENSG00000227124	3	75758794	75834734	32	3	42722	-0.33782	0.63225	ZNF717
ENSG00000204287	6	32407619	32412823	53	8	42923	-0.33783	0.63225	HLA-DRA
ENSG00000167874	17	7758383	7759417	1	1	42934	-0.33781	0.63225	TMEM88
ENSG00000141905	19	3359561	3469215	259	29	42477	-0.33796	0.6323	NFIC
ENSG00000197928	19	53731577	53758151	98	7	42827	-0.33802	0.63233	ZNF677
ENSG00000128254	22	32329507	32341504	36	9	42680	-0.33808	0.63235	C22orf24
ENSG00000128159	22	50656118	50683421	59	15	42759	-0.33807	0.63235	TUBGCP6
ENSG00000163626	4	73921797	73935472	11	3	42798	-0.33817	0.63238	COX18
ENSG00000089250	12	117645947	117889975	641	55	42777	-0.33823	0.6324	NOS1
ENSG00000168615	8	38854388	38962663	202	19	42817	-0.33842	0.63248	ADAM9
ENSG00000180934	11	6047901	6048971	2	1	42792	-0.33849	0.6325	OR56A1
ENSG00000166200	15	49398268	49447858	83	11	42849	-0.33866	0.63257	COPS2
ENSG00000164252	5	76325076	76361059	71	11	42427	-0.33881	0.63262	AGGF1
ENSG00000186765	17	79495422	79504156	12	5	42482	-0.33884	0.63264	FSCN2
ENSG00000197343	7	99156029	99174076	31	9	42823	-0.33888	0.63265	ZNF655
ENSG00000196199	13	20207788	20247599	83	9	42886	-0.33891	0.63266	MPHOSPH8
ENSG00000161544	17	74523438	74547257	48	7	42520	-0.33892	0.63267	CYGB
ENSG00000011021	1	11866207	11903201	176	12	42910	-0.33916	0.63275	CLCN6
ENSG00000125398	17	70117161	70122561	8	2	42856	-0.3394	0.63284	SOX9
ENSG00000198657	11	124293807	124294789	5	2	42824	-0.33947	0.63287	OR8B4
ENSG00000198513	14	50999227	51099786	167	17	42869	-0.33953	0.63289	ATL1
ENSG00000099377	16	30996519	31000473	8	3	42854	-0.33958	0.63291	HSD3B7
ENSG00000181609	11	5509915	5510979	7	2	42885	-0.3396	0.63292	OR52D1
ENSG00000120903	8	27317279	27337400	74	13	42730	-0.33967	0.63295	CHRNA2
ENSG00000205531	11	2965667	3013607	157	16	42873	-0.33994	0.63305	NAP1L4
ENSG00000117122	1	17300997	17307330	14	4	42726	-0.34001	0.63307	MFAP2
ENSG00000198821	1	167399877	167487847	212	41	42767	-0.34016	0.63313	CD247
ENSG00000011485	19	46850251	46896238	109	15	42869	-0.34021	0.63315	PPP5C
ENSG00000166930	11	60197062	60222687	75	12	42817	-0.34028	0.63318	MS4A5
ENSG00000173566	8	21964383	21966932	5	2	42678	-0.34057	0.63328	NUDT18
ENSG00000007314	17	62015914	62050278	72	13	42709	-0.34057	0.63328	SCN4A
ENSG00000115446	2	99225042	99234978	14	3	42870	-0.34094	0.63343	UNC50
ENSG00000082397	18	5392383	5630699	518	43	42815	-0.34158	0.63366	EPB41L3
ENSG00000272790	11	112041253	112071394	65	12	42605	-0.34164	0.63369	AP002884.3
ENSG00000213638	19	1905377	1913444	33	5	42734	-0.34172	0.63372	ADAT3
ENSG00000185022	22	38597889	38612518	28	4	42826	-0.34194	0.6338	MAFF
ENSG00000176925	11	4842551	4843686	3	2	42890	-0.34209	0.63386	OR51F2
ENSG00000204960	7	155149680	155160629	68	7	42828	-0.34227	0.63393	BLACE
ENSG00000183662	3	68053359	68594776	1786	76	42844	-0.34234	0.63395	FAM19A1
ENSG00000181689	11	56085783	56086721	2	1	42894	-0.34234	0.63395	OR8K3
ENSG00000215045	7	6537093	6591067	139	29	42648	-0.34255	0.63403	GRID2IP
ENSG00000125534	20	62152077	62153559	2	1	42839	-0.34298	0.63419	PPDPF
ENSG00000110244	11	116691419	116694022	15	7	42846	-0.34311	0.63424	APOA4
ENSG00000141497	17	4643319	4649411	8	4	42514	-0.34316	0.63426	ZMYND15
ENSG00000105968	7	44866390	44887682	53	8	42836	-0.34321	0.63428	H2AFV
ENSG00000214087	17	79648204	79650954	10	2	42780	-0.34323	0.63429	ARL16
ENSG00000074410	15	63613577	63674360	135	23	42765	-0.34347	0.63438	CA12
ENSG00000134250	1	120454176	120612240	95	6	42851	-0.34408	0.63461	NOTCH2
ENSG00000166428	14	105391153	105399574	30	4	42837	-0.34411	0.63462	PLD4
ENSG00000105146	19	57742377	57746916	13	3	42649	-0.34424	0.63467	AURKC
ENSG00000106123	7	142552792	142568847	32	6	42863	-0.34448	0.63476	EPHB6
ENSG00000142511	19	51273721	51274989	1	1	42932	-0.34497	0.63494	GPR32
ENSG00000178573	16	79619740	79634611	9	5	42448	-0.34521	0.63503	MAF
ENSG00000198576	8	143692405	143696833	15	3	42403	-0.34523	0.63504	ARC
ENSG00000173210	5	148521046	148640105	268	17	42798	-0.34538	0.6351	ABLIM3
ENSG00000139329	12	91496406	91505608	39	6	42899	-0.3454	0.6351	LUM
ENSG00000108270	17	35306175	35414171	96	6	42843	-0.34562	0.63519	AATF
ENSG00000231192	3	97851542	97852483	2	1	42930	-0.34583	0.63527	OR5H1
ENSG00000071205	4	148653214	148993931	546	32	42839	-0.34591	0.63529	ARHGAP10
ENSG00000198440	19	56909335	56947404	67	8	42657	-0.34603	0.63534	ZNF583
ENSG00000205403	4	110661852	110723335	136	12	42859	-0.34626	0.63543	CFI
ENSG00000168038	3	41288090	42003922	2005	37	42836	-0.34649	0.63551	ULK4
ENSG00000083444	1	11994262	12035595	105	10	42841	-0.3466	0.63555	PLOD1
ENSG00000100813	14	23527773	23564823	52	8	42853	-0.34673	0.6356	ACIN1
ENSG00000117245	1	20990507	21044510	187	38	42746	-0.34684	0.63565	KIF17
ENSG00000130414	2	240831867	240964819	535	36	42791	-0.347	0.63571	NDUFA10
ENSG00000182224	17	7761064	7765600	4	2	42674	-0.34706	0.63573	CYB5D1
ENSG00000241484	22	45098355	45258665	766	87	42689	-0.34707	0.63573	ARHGAP8
ENSG00000122042	13	30338508	30424821	196	13	42879	-0.34724	0.6358	UBL3
ENSG00000257028	15	80215507	80217194	13	5	42848	-0.34754	0.63591	C15ORF37
ENSG00000185236	19	8454865	8469318	53	10	42747	-0.3476	0.63593	RAB11B
ENSG00000059691	4	152591656	152682175	192	9	42820	-0.34794	0.63606	PET112
ENSG00000104892	19	45836692	45854778	52	10	42759	-0.34809	0.63611	KLC3
ENSG00000168876	11	94226795	94232749	13	4	42812	-0.34835	0.63621	ANKRD49
ENSG00000123159	19	14588572	14606944	74	15	42717	-0.34842	0.63624	GIPC1
ENSG00000134107	3	5020801	5027008	17	4	42638	-0.3486	0.6363	BHLHE40
ENSG00000166908	12	57984957	57997198	21	5	42893	-0.34866	0.63633	PIP4K2C
ENSG00000108384	17	56769934	56811703	62	9	42869	-0.34884	0.63639	RAD51C
ENSG00000142609	1	1853396	1935276	238	20	42537	-0.34891	0.63642	C1orf222
ENSG00000183826	6	38136227	38607924	1114	66	42849	-0.34899	0.63645	BTBD9
ENSG00000185774	4	20730239	21950422	4008	177	42837	-0.34901	0.63646	KCNIP4
ENSG00000182175	15	93586636	93632433	139	23	42480	-0.35082	0.63714	RGMA
ENSG00000181873	1	228353516	228369958	19	5	42775	-0.35106	0.63723	IBA57
ENSG00000150768	11	111895538	111935114	60	7	42824	-0.35126	0.6373	DLAT
ENSG00000170248	3	33839844	33911194	222	11	42899	-0.35168	0.63746	PDCD6IP
ENSG00000011566	2	39476407	39664453	432	23	42866	-0.35179	0.6375	MAP4K3
ENSG00000171346	17	39669995	39678781	20	2	42700	-0.35181	0.63751	KRT15
ENSG00000163939	3	52579368	52719933	296	10	42887	-0.35189	0.63754	PBRM1
ENSG00000167074	22	41763337	41795330	58	6	42832	-0.35222	0.63766	TEF
ENSG00000241258	7	65579591	65619555	102	11	42873	-0.35228	0.63769	CRCP
ENSG00000138472	3	108626639	108672742	154	19	42863	-0.35247	0.63776	GUCA1C
ENSG00000103194	16	84733584	84813528	289	19	42716	-0.35253	0.63778	USP10
ENSG00000100285	22	29876219	29887379	30	7	42668	-0.35265	0.63782	NEFH
ENSG00000115486	2	85771846	85788670	44	9	42886	-0.35274	0.63786	GGCX
ENSG00000170893	3	129693148	129696781	9	4	42893	-0.3528	0.63788	TRH
ENSG00000176160	17	56497528	56565745	73	10	42831	-0.35294	0.63793	HSF5
ENSG00000115009	2	228678558	228682272	1	1	42410	-0.35297	0.63794	CCL20
ENSG00000214700	12	27233991	27235447	10	4	42919	-0.35297	0.63794	C12orf71
ENSG00000169914	1	20209006	20239438	71	13	42805	-0.35303	0.63797	OTUD3
ENSG00000169592	16	30006615	30017114	26	6	42868	-0.35319	0.63803	INO80E
ENSG00000112159	6	90352218	90529442	371	23	42889	-0.35331	0.63807	MDN1
ENSG00000135250	7	104751151	105039755	512	19	42837	-0.35329	0.63807	SRPK2
ENSG00000232810	6	31543344	31546113	5	2	42932	-0.35339	0.6381	TNF
ENSG00000204314	6	32116136	32122150	6	3	42928	-0.35341	0.63811	PRRT1
ENSG00000205726	21	35014706	35272165	424	58	42807	-0.35356	0.63817	ITSN1
ENSG00000056586	9	125606835	125667620	88	12	42885	-0.35381	0.63826	RC3H2
ENSG00000205683	14	73086004	73360809	753	62	42785	-0.35382	0.63826	DPF3
ENSG00000225556	1	151810295	151813033	5	2	42518	-0.3542	0.6384	C2CD4D
ENSG00000104941	19	46298968	46318577	66	12	42831	-0.3543	0.63844	RSPH6A
ENSG00000109118	17	27232268	27278789	39	9	42831	-0.3544	0.63848	PHF12
ENSG00000124788	6	16299343	16761722	1289	139	42769	-0.35446	0.6385	ATXN1
ENSG00000006125	17	33905065	34053436	399	23	42914	-0.35457	0.63855	AP2B1
ENSG00000219492	4	9385743	9390709	19	3	42156	-0.35496	0.63869	RP11-1396O13.13
ENSG00000101577	18	2916992	3013313	218	19	42832	-0.3551	0.63874	LPIN2
ENSG00000155714	16	21995186	22012433	9	3	42868	-0.35541	0.63886	PDZD9
ENSG00000158402	5	137620954	137674044	108	12	42897	-0.35543	0.63887	CDC25C
ENSG00000143786	1	224622362	224928251	764	35	42815	-0.35553	0.6389	CNIH3
ENSG00000159899	9	35792151	35809729	29	4	42851	-0.35578	0.639	NPR2
ENSG00000213973	19	22939007	22966909	131	7	42916	-0.35584	0.63902	ZNF99
ENSG00000268730	15	99859300	99859828	1	1	42890	-0.35592	0.63905	AC022819.2
ENSG00000264278	18	74506688	74534251	90	15	42823	-0.35632	0.6392	RP11-162A12.2
ENSG00000213888	22	31742875	31744670	5	3	42825	-0.35634	0.63921	AC005003.1
ENSG00000173821	17	78234665	78372586	416	50	42786	-0.3564	0.63923	RNF213
ENSG00000141750	17	37366789	37382125	17	5	42493	-0.35653	0.63928	STAC2
ENSG00000129515	14	35030300	35099389	160	15	42851	-0.35662	0.63931	SNX6
ENSG00000188559	20	20370196	20693131	335	15	42773	-0.35699	0.63945	RALGAPA2
ENSG00000124098	20	54933971	54943719	29	5	42840	-0.35718	0.63952	FAM210B
ENSG00000105290	19	36358801	36370693	18	1	42916	-0.35764	0.63969	APLP1
ENSG00000179820	19	54369477	54379691	1	1	42813	-0.3581	0.63987	MYADM
ENSG00000054267	1	235294949	235491534	394	13	42620	-0.35823	0.63991	ARID4B
ENSG00000158019	2	28112808	28561768	864	43	42849	-0.35825	0.63992	BRE
ENSG00000142279	19	34971874	34997258	59	12	42655	-0.35851	0.64002	WTIP
ENSG00000166394	11	7686331	7698453	53	11	42786	-0.3586	0.64005	CYB5R2
ENSG00000203326	19	53868946	53895470	98	13	42661	-0.35896	0.64019	ZNF525
ENSG00000159921	9	36214438	36277053	144	14	42790	-0.35905	0.64022	GNE
ENSG00000176058	9	140086069	140098645	1	1	42727	-0.35908	0.64023	TPRN
ENSG00000196141	2	201170604	201346986	408	41	42824	-0.35954	0.64041	SPATS2L
ENSG00000267893	17	70036164	70036872	4	2	42865	-0.35955	0.64041	AC007461.1
ENSG00000261949	19	49927006	49932075	5	3	42627	-0.35988	0.64053	GFY
ENSG00000258311	12	56109820	56118487	8	4	42707	-0.36046	0.64075	RP11-644F5.10
ENSG00000198825	10	121485609	121588652	204	15	42882	-0.36051	0.64077	INPP5F
ENSG00000090316	4	1283639	1333935	256	16	42881	-0.36093	0.64092	MAEA
ENSG00000072121	14	68194091	68283307	187	20	42841	-0.3614	0.6411	ZFYVE26
ENSG00000181541	4	151503077	151505843	2	1	42913	-0.36214	0.64138	MAB21L2
ENSG00000204764	5	170288874	170727019	756	16	42855	-0.36276	0.64161	RANBP17
ENSG00000158292	1	6307406	6321035	3	2	42585	-0.36281	0.64163	GPR153
ENSG00000135535	6	109687717	109703762	40	5	42880	-0.36291	0.64166	CD164
ENSG00000179583	16	10971055	11026079	118	22	42697	-0.3629	0.64166	CIITA
ENSG00000184507	15	34635516	34649938	21	5	42620	-0.36294	0.64167	NUTM1
ENSG00000010327	3	52529354	52558511	43	11	42771	-0.3632	0.64177	STAB1
ENSG00000162496	1	12627939	12677737	128	22	42741	-0.36329	0.64181	DHRS3
ENSG00000106031	7	27233122	27239725	11	4	42869	-0.36338	0.64184	HOXA13
ENSG00000148660	10	75572259	75634343	61	6	42859	-0.36345	0.64187	CAMK2G
ENSG00000255561	11	111744780	111751967	9	3	42840	-0.36352	0.64189	FDXACB1
ENSG00000149932	16	29952206	29984373	35	4	42729	-0.36376	0.64198	TMEM219
ENSG00000183020	11	924894	1012239	286	11	42788	-0.36389	0.64203	AP2A2
ENSG00000160075	1	1477053	1510249	66	7	42836	-0.36411	0.64211	SSU72
ENSG00000127540	19	1597171	1605480	1	1	42224	-0.36429	0.64218	UQCR11
ENSG00000138347	10	69865912	69971774	381	25	42828	-0.36447	0.64225	MYPN
ENSG00000106038	7	27282164	27290112	13	5	42888	-0.36451	0.64226	EVX1
ENSG00000171861	17	685513	695749	27	6	42876	-0.36471	0.64234	RNMTL1
ENSG00000137936	1	94027347	94312706	852	31	42842	-0.36478	0.64236	BCAR3
ENSG00000180773	11	92877341	92931130	121	16	42875	-0.36514	0.6425	SLC36A4
ENSG00000099958	22	24176690	24181315	14	3	42779	-0.36552	0.64264	DERL3
ENSG00000196172	19	23921997	23941693	27	7	42855	-0.3656	0.64267	ZNF681
ENSG00000184709	9	140063210	140064503	1	1	42770	-0.36562	0.64268	LRRC26
ENSG00000159495	15	43568478	43594453	28	4	42800	-0.36569	0.6427	TGM7
ENSG00000095564	10	93683526	93790082	188	15	42879	-0.36572	0.64271	BTAF1
ENSG00000182107	14	61744088	61748558	9	4	42904	-0.36571	0.64271	TMEM30B
ENSG00000126453	19	50168823	50177173	12	3	42791	-0.3659	0.64278	BCL2L12
ENSG00000110711	11	67250512	67258574	9	2	42863	-0.3661	0.64286	AIP
ENSG00000096080	6	43639040	43655528	39	7	42754	-0.36614	0.64287	MRPS18A
ENSG00000100307	22	39516172	39548679	88	10	42803	-0.3662	0.64289	CBX7
ENSG00000065357	12	56321103	56347811	11	6	42570	-0.36637	0.64295	DGKA
ENSG00000181847	3	113995760	114029135	46	14	42631	-0.36662	0.64305	TIGIT
ENSG00000154760	17	33762115	33775856	38	9	42424	-0.3667	0.64308	SLFN13
ENSG00000149273	11	75110530	75133324	23	7	42542	-0.36683	0.64313	RPS3
ENSG00000188175	7	92817899	92855837	49	11	42880	-0.36706	0.64321	HEPACAM2
ENSG00000136866	9	115800660	115819039	35	11	42717	-0.36709	0.64322	ZFP37
ENSG00000125508	20	62172163	62178857	14	3	42846	-0.36754	0.64339	SRMS
ENSG00000196498	12	124808961	125052135	612	86	42704	-0.36764	0.64343	NCOR2
ENSG00000227500	19	1905213	1926016	68	10	42659	-0.3678	0.64349	SCAMP4
ENSG00000154134	11	124735282	124751366	39	12	42735	-0.36785	0.64351	ROBO3
ENSG00000120942	1	11333263	11356106	27	3	42835	-0.36802	0.64357	UBIAD1
ENSG00000091073	7	76090993	76135312	27	6	42671	-0.36801	0.64357	DTX2
ENSG00000087085	7	100487615	100494594	15	6	42831	-0.36805	0.64358	ACHE
ENSG00000178802	15	75182346	75191798	12	3	42830	-0.36813	0.64361	MPI
ENSG00000131507	5	141488070	141534005	163	13	42856	-0.36837	0.6437	NDFIP1
ENSG00000242028	15	44088340	44095241	7	3	42792	-0.36856	0.64377	HYPK
ENSG00000124275	5	7851299	7906138	240	27	42883	-0.36863	0.6438	MTRR
ENSG00000185730	8	144371846	144380231	31	3	42761	-0.36917	0.644	ZNF696
ENSG00000217455	7	3179868	3214287	215	27	42744	-0.36929	0.64404	AC091801.1
ENSG00000143398	1	151170425	151222012	67	9	42676	-0.36932	0.64406	PIP5K1A
ENSG00000163530	3	109012635	109035364	50	13	42676	-0.36953	0.64413	DPPA2
ENSG00000164125	4	159045626	159094470	106	7	42880	-0.36956	0.64414	FAM198B
ENSG00000148386	9	138555168	138558268	4	2	42814	-0.36976	0.64422	LCN9
ENSG00000168283	10	22610140	22620413	2	1	42840	-0.36984	0.64425	BMI1
ENSG00000182481	17	66031635	66042958	33	4	42708	-0.36984	0.64425	KPNA2
ENSG00000160349	9	138413284	138418378	12	3	42843	-0.36995	0.64429	LCN1
ENSG00000196119	11	124439893	124441037	2	1	42830	-0.37022	0.64439	OR8A1
ENSG00000160654	11	118215059	118225876	19	5	42864	-0.37103	0.64469	CD3G
ENSG00000005469	7	86974997	87029111	106	15	42715	-0.3714	0.64483	CROT
ENSG00000162552	1	22443798	22470462	89	16	42878	-0.37158	0.6449	WNT4
ENSG00000104472	8	141521397	141527236	10	4	42741	-0.37187	0.64501	CHRAC1
ENSG00000076641	8	81880045	82024303	300	36	42757	-0.37227	0.64515	PAG1
ENSG00000119508	9	102584137	102629173	39	8	42838	-0.37248	0.64523	NR4A3
ENSG00000129521	14	34393437	34931980	1566	137	42763	-0.37251	0.64524	EGLN3
ENSG00000137672	11	101322295	101743293	1615	45	42866	-0.37261	0.64528	TRPC6
ENSG00000173436	1	19923477	19956314	69	11	42884	-0.37281	0.64536	MINOS1
ENSG00000128973	15	68499330	68549549	80	5	42727	-0.37288	0.64538	CLN6
ENSG00000127412	7	142605267	142630905	67	7	42872	-0.37303	0.64544	TRPV5
ENSG00000092421	5	115779312	115910630	333	48	42783	-0.37308	0.64546	SEMA6A
ENSG00000072134	17	19118928	19240028	59	7	42853	-0.37315	0.64548	EPN2
ENSG00000204592	6	30457244	30461982	4	2	42856	-0.37325	0.64552	HLA-E
ENSG00000177599	19	11908482	11920437	21	4	42902	-0.37325	0.64552	ZNF491
ENSG00000255012	11	56380031	56380978	2	1	42907	-0.37336	0.64556	OR5M1
ENSG00000100802	14	23456110	23479375	30	6	42691	-0.3734	0.64557	C14orf93
ENSG00000115183	2	159825146	160089170	719	47	42840	-0.3737	0.64568	TANC1
ENSG00000138802	4	110354928	110462052	182	11	42888	-0.37372	0.64569	SEC24B
ENSG00000204006	1	51567906	51613752	58	8	42854	-0.37405	0.64582	C1orf185
ENSG00000113318	5	79950467	80172279	593	25	42863	-0.37467	0.64605	MSH3
ENSG00000174339	5	180166042	180167099	4	2	42913	-0.37495	0.64615	OR2Y1
ENSG00000107562	10	44793038	44881941	350	35	42797	-0.37521	0.64625	CXCL12
ENSG00000166796	11	18433854	18473605	171	10	42890	-0.37546	0.64634	LDHC
ENSG00000108039	10	111624524	111683311	88	10	42809	-0.37549	0.64635	XPNPEP1
ENSG00000111404	12	18233803	18473041	791	34	42851	-0.37548	0.64635	RERGL
ENSG00000112685	6	485133	693117	586	37	42793	-0.37555	0.64637	EXOC2
ENSG00000150347	10	63661059	63856703	460	61	42821	-0.37553	0.64637	ARID5B
ENSG00000159915	19	44754318	44779470	40	6	42879	-0.37567	0.64642	ZNF233
ENSG00000059728	2	70124820	70170077	74	5	42683	-0.37573	0.64644	MXD1
ENSG00000153531	13	114076260	114107839	100	23	42729	-0.37593	0.64652	ADPRHL1
ENSG00000269360	15	93749295	93751277	6	2	42897	-0.37627	0.64664	AC112693.2
ENSG00000136521	3	179322478	179345435	28	4	42887	-0.37628	0.64665	NDUFB5
ENSG00000100024	22	24863206	24924358	147	18	42802	-0.37643	0.6467	UPB1
ENSG00000167094	9	130478345	130493879	24	3	42861	-0.37657	0.64675	TTC16
ENSG00000214655	10	75545340	75561551	6	2	42904	-0.37742	0.64707	ZSWIM8
ENSG00000058804	1	54231133	54304533	101	7	42880	-0.37755	0.64712	NDC1
ENSG00000170989	1	101702444	101707074	7	3	42767	-0.37766	0.64716	S1PR1
ENSG00000172986	3	72937224	73047289	301	22	42774	-0.3779	0.64725	GXYLT2
ENSG00000109501	4	6271576	6304992	164	9	42827	-0.37831	0.6474	WFS1
ENSG00000162551	1	21835858	21904905	277	25	42735	-0.3785	0.64747	ALPL
ENSG00000168269	5	169532901	169536727	18	7	42889	-0.3785	0.64747	FOXI1
ENSG00000268852	17	80214131	80216080	2	1	42318	-0.3785	0.64747	AC132872.2
ENSG00000169738	17	79993012	79995608	13	1	42923	-0.37856	0.64749	DCXR
ENSG00000159128	21	34775202	34851655	195	14	42778	-0.37928	0.64776	IFNGR2
ENSG00000132849	1	62208149	62629592	1159	78	42712	-0.37931	0.64777	INADL
ENSG00000264545	9	21802635	22032985	368	38	42775	-0.37934	0.64778	RP11-145E5.5
ENSG00000188493	19	41246761	41257458	35	8	42697	-0.37954	0.64786	C19orf54
ENSG00000138035	2	55861400	55921045	212	26	42882	-0.37992	0.648	PNPT1
ENSG00000138642	4	89299891	89364263	38	8	42392	-0.37996	0.64801	HERC6
ENSG00000197993	7	142638201	142659768	44	6	42869	-0.37999	0.64802	KEL
ENSG00000168140	16	4421849	4433529	23	5	42677	-0.38021	0.64811	VASN
ENSG00000113600	5	39284364	39424970	336	33	42756	-0.38027	0.64813	C9
ENSG00000186766	10	129535499	129539450	6	1	42595	-0.38044	0.64819	FOXI2
ENSG00000108666	17	30651584	30677042	26	6	42851	-0.38053	0.64822	C17orf75
ENSG00000162407	1	56960419	57110974	453	40	42843	-0.38058	0.64824	PPAP2B
ENSG00000119714	14	91698876	91720269	68	7	42853	-0.38093	0.64837	GPR68
ENSG00000197599	16	1484384	1494557	70	13	42560	-0.38106	0.64842	CCDC154
ENSG00000182372	8	1703944	1734738	93	9	42811	-0.38109	0.64843	CLN8
ENSG00000267001	19	2717767	2740046	69	12	42590	-0.38127	0.6485	AC006538.4
ENSG00000110048	11	59341871	59383617	57	5	42892	-0.38172	0.64867	OSBP
ENSG00000172752	3	130064359	130203688	437	28	42880	-0.38207	0.64879	COL6A5
ENSG00000204752	19	7011514	7013338	7	2	42690	-0.38236	0.6489	AC025278.1
ENSG00000163376	3	67048727	67061634	16	4	42830	-0.38242	0.64892	KBTBD8
ENSG00000099204	10	116190872	116444762	665	60	42778	-0.38245	0.64894	ABLIM1
ENSG00000186566	17	42472652	42580798	147	11	42794	-0.38253	0.64897	GPATCH8
ENSG00000226490	8	142524738	142528837	17	5	42284	-0.38263	0.649	AC138647.1
ENSG00000129277	17	34430983	34433014	9	1	42659	-0.3829	0.6491	CCL4
ENSG00000116748	1	115215719	115238239	52	12	42840	-0.38294	0.64912	AMPD1
ENSG00000081277	1	201252580	201302121	215	18	42835	-0.38347	0.64932	PKP1
ENSG00000155816	1	240177648	240638489	1546	82	42711	-0.38365	0.64938	FMN2
ENSG00000138756	4	79697496	79837526	201	9	42857	-0.38377	0.64943	BMP2K
ENSG00000119523	9	101978708	101984238	7	1	42857	-0.38395	0.64949	ALG2
ENSG00000166436	11	8633584	8693413	125	13	42873	-0.38455	0.64971	TRIM66
ENSG00000256206	11	14515329	14541890	43	8	42863	-0.38488	0.64984	PSMA1
ENSG00000170364	3	4344988	4359251	30	10	42735	-0.38502	0.64989	SETMAR
ENSG00000103426	16	4390252	4470495	177	21	42723	-0.38515	0.64994	CORO7-PAM16
ENSG00000180884	19	35447258	35454953	24	7	42880	-0.38523	0.64997	ZNF792
ENSG00000160216	21	45285067	45406417	257	24	42821	-0.38524	0.64997	AGPAT3
ENSG00000268533	19	57905551	57949825	76	13	42767	-0.38533	0.65	AC004076.7
ENSG00000269881	16	299546	319942	49	5	42789	-0.38549	0.65006	ITFG3
ENSG00000102890	16	67233014	67237932	10	3	42849	-0.38565	0.65012	ELMO3
ENSG00000158286	1	6265535	6281359	27	5	42604	-0.38587	0.6502	RNF207
ENSG00000187514	2	232571605	232578251	22	4	42821	-0.38585	0.6502	PTMA
ENSG00000204514	19	58360099	58400442	83	9	42779	-0.3859	0.65021	ZNF814
ENSG00000175664	13	31506840	31549639	134	18	42840	-0.38592	0.65022	TEX26
ENSG00000138942	22	31556168	31603005	103	13	42897	-0.38594	0.65023	RNF185
ENSG00000130684	20	25654851	25677477	41	6	42880	-0.38619	0.65032	ZNF337
ENSG00000162994	2	55401927	55459699	148	19	42874	-0.38631	0.65037	CLHC1
ENSG00000239887	1	162336698	162356600	65	18	42505	-0.38677	0.65054	C1orf226
ENSG00000142330	2	241526133	241557122	144	16	42860	-0.38709	0.65065	CAPN10
ENSG00000179299	4	40751914	40812002	129	15	42746	-0.38728	0.65073	NSUN7
ENSG00000113721	5	149493400	149535435	113	20	42469	-0.38731	0.65074	PDGFRB
ENSG00000143341	1	185703683	186160085	524	24	42845	-0.38736	0.65076	HMCN1
ENSG00000187026	21	32119112	32119551	1	1	42934	-0.38751	0.65081	KRTAP21-2
ENSG00000176771	2	133429374	134326034	2101	151	42804	-0.3877	0.65088	NCKAP5
ENSG00000124074	16	67696848	67701168	4	2	42823	-0.38786	0.65094	ENKD1
ENSG00000101400	20	31995761	32031698	49	7	42709	-0.38793	0.65097	SNTA1
ENSG00000188582	3	142668006	142682178	34	9	42672	-0.38871	0.65126	PAQR9
ENSG00000073060	12	125261402	125367214	317	50	42676	-0.38895	0.65134	SCARB1
ENSG00000253251	5	64920592	64926718	14	3	42842	-0.38901	0.65137	CTC-534A2.2
ENSG00000124813	6	45295894	45632086	847	65	42830	-0.38911	0.6514	RUNX2
ENSG00000013392	6	83903098	83908651	4	2	42562	-0.38947	0.65153	RWDD2A
ENSG00000109084	17	26646121	26655707	10	4	42785	-0.38973	0.65163	TMEM97
ENSG00000249240	15	65134082	65223118	238	21	42835	-0.38977	0.65165	AC069368.3
ENSG00000114331	3	194995465	195163807	474	15	42887	-0.39007	0.65176	ACAP2
ENSG00000132694	1	156904632	157015162	227	18	42880	-0.39026	0.65183	ARHGEF11
ENSG00000111850	6	88032301	88052043	49	4	42753	-0.39037	0.65187	SMIM8
ENSG00000008311	7	121715701	121784334	122	16	42871	-0.39049	0.65191	AASS
ENSG00000176055	5	89754020	89770585	12	3	42865	-0.39069	0.65199	MBLAC2
ENSG00000181693	11	56057529	56058566	5	2	42872	-0.39089	0.65206	OR8H1
ENSG00000167491	19	19496635	19619740	179	15	42883	-0.391	0.6521	GATAD2A
ENSG00000164190	5	36876861	37066515	231	27	42873	-0.3911	0.65214	NIPBL
ENSG00000171133	9	114089763	114090800	2	1	42900	-0.39113	0.65215	OR2K2
ENSG00000198646	20	33284722	33413452	177	13	42860	-0.39129	0.65221	NCOA6
ENSG00000143278	1	197008321	197036397	53	6	42885	-0.39145	0.65227	F13B
ENSG00000177409	7	92759368	92777682	27	8	42844	-0.39163	0.65233	SAMD9L
ENSG00000168273	3	52568029	52613253	91	9	42891	-0.39169	0.65235	SMIM4
ENSG00000134533	12	15260717	15501609	423	29	42797	-0.3917	0.65236	RERG
ENSG00000148513	10	37414785	37673039	484	30	42863	-0.39174	0.65238	ANKRD30A
ENSG00000170049	17	7825177	7833121	14	4	42850	-0.39202	0.65248	KCNAB3
ENSG00000263809	17	8271956	8286505	29	6	42809	-0.39207	0.6525	RP11-849F2.7
ENSG00000171466	19	9759330	9785776	53	6	42897	-0.39209	0.6525	ZNF562
ENSG00000182909	19	54972981	54974894	4	2	41944	-0.39232	0.65259	LENG9
ENSG00000167110	9	131018108	131038274	10	2	42745	-0.39245	0.65264	GOLGA2
ENSG00000155307	21	15857549	15955723	305	26	42727	-0.39296	0.65283	SAMSN1
ENSG00000161664	17	42247815	42256451	14	2	42899	-0.39324	0.65293	ASB16
ENSG00000240184	5	140855580	140892542	76	15	42890	-0.39339	0.65298	PCDHGC3
ENSG00000134193	1	120336641	120354283	43	6	42637	-0.39361	0.65306	REG4
ENSG00000197279	6	28048753	28057341	21	5	42882	-0.3936	0.65306	ZNF165
ENSG00000184224	11	67370351	67374177	6	2	42896	-0.39401	0.65321	C11orf72
ENSG00000171484	9	125390858	125391852	7	2	42918	-0.39436	0.65334	OR1B1
ENSG00000184575	12	64798130	64844907	65	11	42875	-0.39436	0.65334	XPOT
ENSG00000112851	5	65222303	65378377	134	12	42732	-0.39438	0.65335	ERBB2IP
ENSG00000213658	16	28996147	29002104	3	2	42488	-0.39454	0.65341	LAT
ENSG00000182185	14	68286496	69196935	1854	98	42824	-0.39482	0.65351	RAD51B
ENSG00000158417	2	99953816	100017789	144	16	42847	-0.39487	0.65353	EIF5B
ENSG00000172183	15	89179384	89199714	86	15	42541	-0.39497	0.65357	ISG20
ENSG00000128731	15	28356186	28567298	116	4	42866	-0.39517	0.65364	HERC2
ENSG00000150593	10	112631565	112659764	56	12	42900	-0.39519	0.65365	PDCD4
ENSG00000164136	4	142557752	142655140	122	18	42830	-0.39525	0.65367	IL15
ENSG00000111087	12	57853918	57866045	30	4	42854	-0.39564	0.65381	GLI1
ENSG00000103269	16	725666	728268	1	1	41868	-0.39609	0.65398	RHBDL1
ENSG00000245317	5	179286013	179288283	3	1	42718	-0.39621	0.65402	CTC-241N9.1
ENSG00000164627	6	39297766	39693181	1035	56	42868	-0.39635	0.65408	KIF6
ENSG00000113448	5	58264865	59817947	3590	149	42826	-0.39663	0.65418	PDE4D
ENSG00000147676	8	120177273	120257913	236	28	42851	-0.39686	0.65427	MAL2
ENSG00000090989	4	56719782	56771200	106	17	42900	-0.3971	0.65435	EXOC1
ENSG00000196620	4	69512348	69536346	35	9	42269	-0.39732	0.65443	UGT2B15
ENSG00000205922	19	1752372	1780987	12	3	42774	-0.39734	0.65444	ONECUT3
ENSG00000105388	19	42212504	42233718	50	9	42782	-0.39737	0.65445	CEACAM5
ENSG00000144747	3	69068978	69101484	59	8	42819	-0.3974	0.65446	TMF1
ENSG00000221845	7	47694842	47701246	11	4	42847	-0.39764	0.65455	C7orf65
ENSG00000119686	14	76044960	76129557	174	29	42775	-0.39806	0.65471	FLVCR2
ENSG00000105171	19	30094924	30108144	53	10	42735	-0.39808	0.65472	POP4
ENSG00000054967	11	73087309	73108519	34	5	42575	-0.39814	0.65473	RELT
ENSG00000267849	6	44400472	44400720	1	1	42916	-0.39817	0.65475	AL133262.1
ENSG00000232838	20	18118517	18123813	21	7	42712	-0.39833	0.65481	PET117
ENSG00000116353	1	29519385	29557454	89	14	42896	-0.39848	0.65486	MECR
ENSG00000090932	19	39989535	39999121	25	3	42775	-0.39855	0.65489	DLL3
ENSG00000122694	9	36136732	36163910	75	18	42719	-0.39859	0.6549	GLIPR2
ENSG00000136630	1	221051699	221058401	15	5	42857	-0.39868	0.65494	HLX
ENSG00000144488	2	239008798	239041928	138	16	42568	-0.39869	0.65494	ESPNL
ENSG00000180354	7	30174426	30202378	66	10	42817	-0.39903	0.65506	MTURN
ENSG00000092607	1	119425669	119532179	282	23	42863	-0.39905	0.65507	TBX15
ENSG00000169902	7	65670186	65885530	399	17	42865	-0.39928	0.65516	TPST1
ENSG00000119711	14	74523553	74551196	90	9	42907	-0.39931	0.65517	ALDH6A1
ENSG00000228146	16	3194220	3199964	15	2	42664	-0.3994	0.6552	CASP16
ENSG00000172426	6	43612783	43640336	82	9	42853	-0.39951	0.65524	RSPH9
ENSG00000109132	4	41746099	41750987	10	3	42785	-0.39952	0.65525	PHOX2B
ENSG00000088836	20	3208063	3219836	43	10	42568	-0.39953	0.65525	SLC4A11
ENSG00000221900	7	53103349	53104617	7	2	42813	-0.39976	0.65533	POM121L12
ENSG00000268975	19	41277553	41292590	45	9	42859	-0.39985	0.65537	MIA-RAB4B
ENSG00000196911	6	117002350	117063029	84	10	42866	-0.40023	0.65551	KPNA5
ENSG00000119820	2	32502979	32541663	48	11	42779	-0.40039	0.65557	YIPF4
ENSG00000135312	6	78171948	78173490	5	2	42854	-0.40045	0.65559	HTR1B
ENSG00000152404	11	107197071	107328572	406	24	42859	-0.40056	0.65563	CWF19L2
ENSG00000170275	3	33155471	33189265	69	11	42710	-0.40072	0.65569	CRTAP
ENSG00000181026	15	89164527	89175513	45	7	42758	-0.40075	0.6557	AEN
ENSG00000153822	17	68049570	68131749	218	11	42852	-0.40081	0.65572	KCNJ16
ENSG00000138018	2	26531415	26618759	205	24	42837	-0.40131	0.6559	EPT1
ENSG00000092931	17	74731947	74777531	26	10	42671	-0.40132	0.65591	MFSD11
ENSG00000168036	3	41236328	41301587	77	8	42849	-0.40152	0.65598	CTNNB1
ENSG00000129103	7	56131695	56148363	42	10	42880	-0.40152	0.65598	SUMF2
ENSG00000085733	11	70244510	70282690	70	7	42686	-0.40164	0.65603	CTTN
ENSG00000058091	7	90095738	90839905	2058	61	42861	-0.40169	0.65604	CDK14
ENSG00000268162	12	57390745	57391335	2	1	42802	-0.40181	0.65609	HBCBP
ENSG00000133065	1	205758221	205782876	58	13	42863	-0.40217	0.65622	SLC41A1
ENSG00000196526	4	7760441	7941653	914	39	42857	-0.40246	0.65633	AFAP1
ENSG00000170345	14	75745477	75748933	8	3	42533	-0.40247	0.65633	FOS
ENSG00000119973	10	120352916	120355160	10	4	42892	-0.40249	0.65634	PRLHR
ENSG00000137812	15	40886218	40956540	124	10	42824	-0.40249	0.65634	CASC5
ENSG00000172046	3	49145479	49158371	2	1	42902	-0.403	0.65653	USP19
ENSG00000095906	16	1832902	1839192	26	6	42835	-0.4032	0.6566	NUBP2
ENSG00000134760	18	28898052	28936992	144	9	42834	-0.40323	0.65661	DSG1
ENSG00000115267	2	163123589	163175213	89	2	42905	-0.40343	0.65668	IFIH1
ENSG00000141052	17	12569207	12672266	212	29	42757	-0.40348	0.6567	MYOCD
ENSG00000167543	17	27893070	27900175	12	4	42761	-0.40353	0.65672	TP53I13
ENSG00000166803	15	64657193	64679886	39	7	42861	-0.40356	0.65673	KIAA0101
ENSG00000185669	16	88744090	88752901	18	6	42756	-0.40392	0.65686	SNAI3
ENSG00000196214	19	52772824	52795977	117	14	42742	-0.40402	0.6569	ZNF766
ENSG00000114030	3	122140796	122233792	198	20	42863	-0.40406	0.65692	KPNA1
ENSG00000015475	22	18216906	18257536	118	24	42629	-0.40414	0.65694	BID
ENSG00000196542	3	161062580	161090668	93	12	42899	-0.40491	0.65723	SPTSSB
ENSG00000009830	14	77741299	77787227	152	26	42866	-0.40515	0.65731	POMT2
ENSG00000188343	8	94710789	94743755	43	9	42858	-0.40521	0.65734	FAM92A1
ENSG00000197562	16	639357	679272	97	6	42839	-0.4052	0.65734	RAB40C
ENSG00000204007	9	138515502	138531386	66	10	42470	-0.40567	0.65751	GLT6D1
ENSG00000105220	19	34850385	34893061	86	15	42856	-0.40581	0.65756	GPI
ENSG00000187446	15	41523037	41574043	109	11	42822	-0.40598	0.65762	CHP1
ENSG00000164241	5	126378250	126409184	69	6	42872	-0.40629	0.65773	C5orf63
ENSG00000124302	19	34112861	34264414	359	42	42660	-0.40627	0.65773	CHST8
ENSG00000163749	4	77234154	77343021	187	18	42871	-0.40632	0.65774	CCDC158
ENSG00000249319	7	65552756	65617228	165	15	42852	-0.40647	0.6578	AC068533.7
ENSG00000165076	7	141536086	141541287	26	2	42917	-0.40659	0.65785	PRSS37
ENSG00000168619	8	39442008	39587583	254	21	42831	-0.40676	0.65791	ADAM18
ENSG00000269279	1	116915890	116926718	17	3	42861	-0.40685	0.65794	AL136376.1
ENSG00000175832	17	41605212	41656988	93	8	42756	-0.40706	0.65802	ETV4
ENSG00000173692	2	231921578	232037541	180	19	42849	-0.40709	0.65803	PSMD1
ENSG00000130283	19	18979361	19006905	55	13	42708	-0.40747	0.65817	GDF1
ENSG00000223802	19	18979361	19007536	55	13	42708	-0.40747	0.65817	CERS1
ENSG00000189410	1	21046225	21059330	35	8	42843	-0.40762	0.65822	SH2D5
ENSG00000162616	1	78444859	78483648	85	19	42904	-0.40775	0.65827	DNAJB4
ENSG00000035681	8	59496063	59572403	157	16	42838	-0.40773	0.65827	NSMAF
ENSG00000124523	6	13574816	13614790	58	10	42738	-0.40811	0.6584	SIRT5
ENSG00000154639	21	18884700	18965897	193	19	42667	-0.40814	0.65842	CXADR
ENSG00000269071	5	138852108	138852506	1	1	42905	-0.40836	0.6585	AC138517.1
ENSG00000142634	1	15736391	15756839	55	15	42636	-0.4085	0.65855	EFHD2
ENSG00000075188	12	102467967	102513902	94	16	42864	-0.40851	0.65855	NUP37
ENSG00000117115	1	17393256	17445948	230	14	42791	-0.40856	0.65857	PADI2
ENSG00000124785	6	5998232	6007200	26	5	42716	-0.4087	0.65862	NRN1
ENSG00000146842	7	129804555	129847610	89	13	42812	-0.40893	0.6587	TMEM209
ENSG00000178917	3	44540462	44552128	8	3	42847	-0.40894	0.65871	ZNF852
ENSG00000129691	8	37962760	38001594	29	9	42696	-0.40925	0.65882	ASH2L
ENSG00000196937	7	120988905	121036418	92	6	42819	-0.40933	0.65885	FAM3C
ENSG00000104142	15	41186628	41196173	21	3	42837	-0.40973	0.659	VPS18
ENSG00000144406	2	210636717	210864024	406	24	42803	-0.40975	0.65901	UNC80
ENSG00000143556	1	153430220	153433177	6	2	42825	-0.41004	0.65911	S100A7
ENSG00000188760	2	220408385	220415317	9	2	41653	-0.4102	0.65917	TMEM198
ENSG00000172345	15	81601394	81616524	44	11	42782	-0.41041	0.65925	STARD5
ENSG00000138399	2	170386259	170430385	112	18	42843	-0.41051	0.65928	FASTKD1
ENSG00000204659	5	179105584	179107975	5	2	42755	-0.41053	0.65929	CBY3
ENSG00000198690	15	31196055	31235311	82	11	42864	-0.41087	0.65942	FAN1
ENSG00000137713	11	111597632	111637151	29	9	42760	-0.41108	0.65949	PPP2R1B
ENSG00000139574	12	53900474	53901422	1	1	42898	-0.41148	0.65964	NPFF
ENSG00000129250	17	4901243	4931696	73	13	42854	-0.41148	0.65964	KIF1C
ENSG00000114023	3	122103023	122131181	81	12	42805	-0.41152	0.65965	FAM162A
ENSG00000156509	8	101145588	101158028	20	3	42809	-0.4115	0.65965	FBXO43
ENSG00000136111	13	75858808	76056250	504	51	42813	-0.41151	0.65965	TBC1D4
ENSG00000100629	14	80943330	81425861	1320	51	42847	-0.41154	0.65966	CEP128
ENSG00000120129	5	172195093	172198198	7	2	42861	-0.41158	0.65968	DUSP1
ENSG00000048828	9	96214004	96328397	307	18	42887	-0.4116	0.65968	FAM120A
ENSG00000123171	13	52436117	52440366	4	2	42828	-0.41158	0.65968	CCDC70
ENSG00000168397	2	242576628	242613272	49	10	42529	-0.41166	0.6597	ATG4B
ENSG00000178804	3	129262057	129270310	17	3	42849	-0.4118	0.65976	H1FOO
ENSG00000144218	2	100162323	100759201	1128	49	42792	-0.41195	0.65981	AFF3
ENSG00000091640	17	4862521	4871167	17	7	42836	-0.41195	0.65981	SPAG7
ENSG00000257726	12	115800817	115802550	5	3	42820	-0.41211	0.65987	RP11-116D17.1
ENSG00000185513	20	42136320	42179590	112	14	42817	-0.41242	0.65998	L3MBTL1
ENSG00000140297	15	59887074	59932438	143	19	42562	-0.41269	0.66008	GCNT3
ENSG00000186075	17	38024417	38034149	32	3	42912	-0.41288	0.66015	ZPBP2
ENSG00000158555	11	75145685	75236948	209	21	42789	-0.41298	0.66019	GDPD5
ENSG00000197774	16	1823208	1831709	20	6	42790	-0.41344	0.66036	EME2
ENSG00000104805	19	49403307	49426629	57	11	42428	-0.41373	0.66046	NUCB1
ENSG00000184881	11	5344541	5345582	9	2	42926	-0.41387	0.66052	OR51B2
ENSG00000138964	22	44568836	44615413	207	28	42744	-0.41426	0.66066	PARVG
ENSG00000023697	12	16064106	16190220	156	20	42735	-0.41437	0.6607	DERA
ENSG00000204928	5	145239296	145252531	19	4	42831	-0.41444	0.66072	GRXCR2
ENSG00000173093	12	111284573	111345339	152	20	42668	-0.41442	0.66072	CCDC63
ENSG00000143952	2	64119280	64246206	344	26	42881	-0.41446	0.66073	VPS54
ENSG00000163116	4	98105244	99064391	2233	32	42878	-0.41514	0.66098	STPG2
ENSG00000165879	10	99079022	99081672	5	2	42834	-0.41528	0.66103	FRAT1
ENSG00000188219	2	131975882	132022965	1	1	42799	-0.41539	0.66107	POTEE
ENSG00000103852	15	99676528	99791428	285	22	42846	-0.4154	0.66107	TTC23
ENSG00000121039	8	74206847	74237516	87	15	42821	-0.41543	0.66109	RDH10
ENSG00000130724	19	59062933	59066491	5	2	42820	-0.41549	0.66111	CHMP2A
ENSG00000206483	3	126290625	126327398	101	17	42801	-0.41556	0.66113	TXNRD3NB
ENSG00000188321	19	9434448	9461838	56	5	42883	-0.41558	0.66114	ZNF559
ENSG00000227184	8	144939497	144952632	20	9	42355	-0.41586	0.66124	EPPK1
ENSG00000109917	11	116648436	116658766	27	8	42903	-0.41585	0.66124	ZNF259
ENSG00000166800	11	18477371	18501147	54	13	42474	-0.41606	0.66132	LDHAL6A
ENSG00000185238	11	20409076	20530840	270	16	42860	-0.41607	0.66132	PRMT3
ENSG00000107960	10	105642300	105677963	90	9	42893	-0.41622	0.66138	OBFC1
ENSG00000156265	21	30449792	30548210	286	15	42879	-0.4164	0.66144	MAP3K7CL
ENSG00000172671	10	46111043	46168228	149	7	42902	-0.41651	0.66148	ZFAND4
ENSG00000145335	4	90645250	90759466	364	22	42837	-0.4166	0.66152	SNCA
ENSG00000104972	19	55085346	55148979	319	17	42839	-0.41667	0.66154	LILRB1
ENSG00000010810	6	111981535	112194655	507	35	42874	-0.41673	0.66156	FYN
ENSG00000158604	7	44617493	44621886	13	4	42875	-0.41708	0.66169	TMED4
ENSG00000140832	16	71660064	71676017	32	7	42835	-0.41713	0.66171	MARVELD3
ENSG00000189182	12	53083410	53097247	36	8	42825	-0.41724	0.66175	KRT77
ENSG00000179862	1	41326729	41328018	8	3	42808	-0.41732	0.66178	CITED4
ENSG00000184154	11	71791382	71821828	58	4	42876	-0.41747	0.66183	LRTOMT
ENSG00000121440	3	73431584	73674091	553	57	42724	-0.41751	0.66185	PDZRN3
ENSG00000101220	20	3734155	3749034	48	16	42654	-0.41795	0.66201	C20orf27
ENSG00000128709	2	176987088	176989853	4	2	42722	-0.41805	0.66205	HOXD9
ENSG00000010292	12	6602522	6641121	131	15	42879	-0.41826	0.66212	NCAPD2
ENSG00000186827	1	1146706	1149518	7	3	42717	-0.41835	0.66216	TNFRSF4
ENSG00000139579	12	56615799	56623638	8	3	42812	-0.41842	0.66218	NABP2
ENSG00000183318	17	8656424	8661877	9	3	42785	-0.41855	0.66223	SPDYE4
ENSG00000170425	17	15848231	15879060	42	7	42648	-0.41863	0.66226	ADORA2B
ENSG00000182759	8	144501352	144512576	59	13	42165	-0.41873	0.66229	MAFA
ENSG00000117614	1	25549170	25558993	4	2	42755	-0.41891	0.66236	SYF2
ENSG00000159267	21	38123189	38362536	693	36	42811	-0.41905	0.66241	HLCS
ENSG00000089280	16	31191431	31203127	4	2	42566	-0.4191	0.66243	FUS
ENSG00000119636	14	74486056	74549566	198	16	42900	-0.41913	0.66244	CCDC176
ENSG00000104953	19	2977444	2995177	28	4	42312	-0.41925	0.66248	TLE6
ENSG00000164756	8	117962512	118188953	393	27	42830	-0.41928	0.66249	SLC30A8
ENSG00000169393	19	48497908	48528410	133	11	42802	-0.4193	0.6625	ELSPBP1
ENSG00000100949	14	24734744	24740945	20	4	42881	-0.41939	0.66253	RABGGTA
ENSG00000078140	4	39699664	39784412	239	18	42780	-0.41948	0.66257	UBE2K
ENSG00000173908	17	38948455	38956211	22	6	42812	-0.4196	0.66261	KRT28
ENSG00000033327	11	77926343	78129394	317	4	42816	-0.4197	0.66265	GAB2
ENSG00000166948	20	2361554	2413399	182	23	42778	-0.41974	0.66266	TGM6
ENSG00000214140	17	74523668	74549660	55	7	42541	-0.4207	0.66301	PRCD
ENSG00000138152	10	124030821	124097677	238	24	42833	-0.42079	0.66305	BTBD16
ENSG00000268470	17	76494911	76499138	29	7	42809	-0.42094	0.6631	DNAH17-AS1
ENSG00000174574	1	39456895	39471731	47	6	42843	-0.42099	0.66312	AKIRIN1
ENSG00000108854	17	62538413	62658186	177	7	42904	-0.42106	0.66314	SMURF2
ENSG00000010017	6	13621730	13711796	125	20	42771	-0.42119	0.66319	RANBP9
ENSG00000186119	11	55587086	55588073	2	1	42921	-0.42184	0.66343	OR5D18
ENSG00000156831	8	126103921	126379362	541	37	42816	-0.42186	0.66344	NSMCE2
ENSG00000167693	17	702553	883010	504	65	42616	-0.42208	0.66352	NXN
ENSG00000142794	1	21766621	21811498	126	12	42898	-0.42238	0.66363	NBPF3
ENSG00000125319	17	42219274	42239844	25	4	42861	-0.42264	0.66372	C17orf53
ENSG00000180305	20	44258165	44259835	9	2	42918	-0.4228	0.66378	WFDC10A
ENSG00000121741	13	20532810	20665968	229	15	42858	-0.42284	0.6638	ZMYM2
ENSG00000087510	20	55204358	55214339	9	4	42384	-0.42303	0.66386	TFAP2C
ENSG00000198967	1	158576229	158577170	3	2	42844	-0.42324	0.66394	OR10Z1
ENSG00000257103	19	34663409	34720420	148	11	42401	-0.42327	0.66395	LSM14A
ENSG00000241839	15	65134088	65160206	76	10	42856	-0.42342	0.66401	PLEKHO2
ENSG00000105851	7	106505723	106547590	74	16	42900	-0.4238	0.66414	PIK3CG
ENSG00000141873	19	2732202	2740150	19	5	42459	-0.42392	0.66419	SLC39A3
ENSG00000100697	14	95552565	95624347	79	11	42756	-0.42406	0.66424	DICER1
ENSG00000124172	20	57600522	57607437	12	6	42832	-0.42422	0.6643	ATP5E
ENSG00000124383	2	71357444	71377231	60	6	42543	-0.42425	0.66431	MPHOSPH10
ENSG00000135378	11	32851489	32879669	73	10	42840	-0.42466	0.66446	PRRG4
ENSG00000105854	7	95034175	95064510	91	13	42836	-0.42496	0.66457	PON2
ENSG00000109113	17	27041299	27045447	3	2	42780	-0.42497	0.66457	RAB34
ENSG00000105738	19	38397868	38699012	791	40	42849	-0.42505	0.6646	SIPA1L3
ENSG00000137710	11	110045605	110167447	177	13	42858	-0.42536	0.66471	RDX
ENSG00000213654	6	32158543	32163300	10	4	42865	-0.42542	0.66473	GPSM3
ENSG00000174125	4	38792298	38858438	205	17	42867	-0.42558	0.66479	TLR1
ENSG00000169371	15	75890424	75918810	46	5	42833	-0.42576	0.66486	SNUPN
ENSG00000116786	1	16010827	16061264	141	12	42868	-0.42581	0.66488	PLEKHM2
ENSG00000167157	9	132427920	132484875	194	25	42755	-0.42601	0.66495	PRRX2
ENSG00000101276	20	740724	749131	46	10	42645	-0.42613	0.66499	SLC52A3
ENSG00000135372	11	34127149	34169217	75	4	42766	-0.42621	0.66502	NAT10
ENSG00000126785	14	63670832	63759937	220	20	42840	-0.42652	0.66513	RHOJ
ENSG00000183060	15	100255902	100273766	54	10	42731	-0.42655	0.66515	LYSMD4
ENSG00000180871	2	218990012	219001976	14	3	42893	-0.42664	0.66518	CXCR2
ENSG00000093134	6	133043926	133055904	46	7	42743	-0.4267	0.6652	VNN3
ENSG00000142534	19	49999622	50002946	8	2	42879	-0.42692	0.66528	RPS11
ENSG00000182853	17	4688580	4689728	1	1	42153	-0.42698	0.6653	VMO1
ENSG00000267531	19	55851254	55856561	18	4	42649	-0.42697	0.6653	AC020922.1
ENSG00000122592	7	27193335	27197555	6	3	42858	-0.42703	0.66532	HOXA7
ENSG00000141385	18	12328943	12377313	97	10	42787	-0.42716	0.66537	AFG3L2
ENSG00000257335	7	141607613	141806547	247	31	42779	-0.42761	0.66553	MGAM
ENSG00000155393	16	50099852	50140298	101	8	42878	-0.42772	0.66557	HEATR3
ENSG00000198373	16	69796209	69975644	439	27	42790	-0.4278	0.6656	WWP2
ENSG00000253787	5	67485704	67494235	28	7	42816	-0.42787	0.66563	RP11-404L6.2
ENSG00000258818	14	21152259	21168761	72	12	42735	-0.42844	0.66583	RNASE4
ENSG00000149313	11	105946228	105969437	29	6	42867	-0.42858	0.66589	AASDHPPT
ENSG00000174332	1	53971910	54199877	592	38	42801	-0.42865	0.66591	GLIS1
ENSG00000145949	6	2663863	2751200	406	34	42826	-0.42867	0.66592	MYLK4
ENSG00000121931	1	111489807	111506701	18	6	42875	-0.42877	0.66596	LRIF1
ENSG00000100083	22	38004481	38029571	28	4	42759	-0.42882	0.66597	GGA1
ENSG00000158669	8	41434706	41482520	129	13	42882	-0.42889	0.666	AGPAT6
ENSG00000215014	1	1510355	1511373	3	1	42254	-0.429	0.66604	AL645728.1
ENSG00000100227	22	42979727	43010968	49	9	42646	-0.42902	0.66605	POLDIP3
ENSG00000103067	16	68263014	68272005	6	2	42895	-0.42911	0.66608	ESRP2
ENSG00000177873	3	40518604	40531727	13	3	42816	-0.42918	0.6661	ZNF619
ENSG00000143502	1	223394161	223537544	300	20	42760	-0.42927	0.66613	SUSD4
ENSG00000134444	18	59854491	59974355	359	20	42900	-0.42975	0.66631	KIAA1468
ENSG00000255062	11	126164193	126174213	32	9	42882	-0.43005	0.66642	RP11-712L6.5
ENSG00000144034	2	73956231	73964527	8	1	42889	-0.43018	0.66647	TPRKB
ENSG00000164117	4	175157809	175205415	80	15	42844	-0.43027	0.6665	FBXO8
ENSG00000179242	20	59827482	60515673	2188	194	42676	-0.43114	0.66682	CDH4
ENSG00000165819	14	21966277	21979517	20	3	42807	-0.43183	0.66707	METTL3
ENSG00000147457	8	23101150	23119512	62	13	42695	-0.43253	0.66732	CHMP7
ENSG00000162194	11	62430287	62439727	16	3	42809	-0.43337	0.66763	C11orf48
ENSG00000124104	20	44462449	44471914	25	7	42796	-0.43352	0.66768	SNX21
ENSG00000134853	4	55095264	55164414	128	9	42812	-0.43353	0.66769	PDGFRA
ENSG00000062582	7	43906157	43909492	4	1	42888	-0.43359	0.66771	MRPS24
ENSG00000203970	6	49976851	49989694	13	4	42838	-0.43361	0.66772	DEFB110
ENSG00000162231	11	62559595	62573774	9	4	42859	-0.43376	0.66777	NXF1
ENSG00000100626	14	69725994	69821183	325	40	42782	-0.43437	0.66799	GALNT16
ENSG00000183735	12	64845660	64895888	96	14	42854	-0.43462	0.66808	TBK1
ENSG00000121940	1	109472130	109506111	110	19	42761	-0.43487	0.66817	CLCC1
ENSG00000112530	6	163148164	163736524	1659	116	42793	-0.43503	0.66823	PACRG
ENSG00000111640	12	6643093	6647537	15	2	42744	-0.43512	0.66826	GAPDH
ENSG00000116525	1	33611003	33647660	62	4	42803	-0.43525	0.66831	TRIM62
ENSG00000164074	4	128886461	128960866	90	8	42883	-0.4355	0.6684	C4orf29
ENSG00000123154	19	12777614	12786646	10	5	42520	-0.43572	0.66848	WDR83
ENSG00000126524	7	66452664	66460588	22	9	42576	-0.43583	0.66852	SBDS
ENSG00000130413	11	8413418	8615836	565	23	42882	-0.43589	0.66854	STK33
ENSG00000130640	10	135093135	135125841	69	9	42857	-0.43614	0.66863	TUBGCP2
ENSG00000106565	7	150488373	150498448	36	8	42631	-0.4362	0.66866	TMEM176B
ENSG00000136048	12	102271129	102405908	489	51	42806	-0.43628	0.66868	DRAM1
ENSG00000182450	11	64058774	64067503	6	2	42901	-0.43631	0.6687	KCNK4
ENSG00000183617	19	3762662	3768573	15	4	42861	-0.43643	0.66874	MRPL54
ENSG00000066926	18	55215515	55254004	122	20	42728	-0.43646	0.66875	FECH
ENSG00000172150	17	3100813	3101742	5	2	42771	-0.43665	0.66882	OR1A2
ENSG00000103150	16	83932731	83949787	95	8	42798	-0.43668	0.66883	MLYCD
ENSG00000139679	13	48963707	49018840	70	9	42865	-0.43674	0.66885	LPAR6
ENSG00000134982	5	112043195	112181936	305	18	42843	-0.43679	0.66887	APC
ENSG00000157869	4	13362978	13485989	374	11	42874	-0.437	0.66894	RAB28
ENSG00000204444	6	31620193	31625987	13	5	42917	-0.43726	0.66904	APOM
ENSG00000135736	16	57546090	57570511	63	10	42823	-0.43735	0.66907	CCDC102A
ENSG00000161920	17	4634723	4636905	4	2	42479	-0.43746	0.66911	MED11
ENSG00000002822	7	1855429	2272878	1571	31	42842	-0.43776	0.66922	MAD1L1
ENSG00000107807	10	102889257	102897545	18	6	42571	-0.43776	0.66922	TLX1
ENSG00000167088	18	19192228	19210417	18	3	42886	-0.43816	0.66937	SNRPD1
ENSG00000058404	7	44256749	44374176	307	26	42758	-0.43877	0.66958	CAMK2B
ENSG00000214871	7	23210760	23234503	53	4	42858	-0.43883	0.66961	AC005082.1
ENSG00000263155	15	57884139	57977562	286	27	42821	-0.4392	0.66974	MYZAP
ENSG00000186103	3	121289551	121305481	64	7	42870	-0.43922	0.66975	ARGFX
ENSG00000236032	3	97868170	97869249	4	1	42927	-0.43932	0.66979	OR5H14
ENSG00000180957	22	28247657	28316122	117	13	42884	-0.43971	0.66993	PITPNB
ENSG00000105376	19	10400657	10407454	22	6	42693	-0.43992	0.67	ICAM5
ENSG00000165644	10	76993727	76995788	2	1	42916	-0.43996	0.67002	COMTD1
ENSG00000115514	2	99935445	99957165	47	8	42869	-0.4401	0.67007	TXNDC9
ENSG00000167642	19	38734675	38783254	140	19	42831	-0.4402	0.6701	SPINT2
ENSG00000172331	7	134331560	134364565	109	7	42791	-0.44025	0.67012	BPGM
ENSG00000149043	11	1848709	1858751	20	5	42302	-0.44045	0.67019	SYT8
ENSG00000166762	15	43920701	43960316	36	5	42616	-0.44048	0.6702	CATSPER2
ENSG00000257127	12	92815307	92824778	25	4	42914	-0.44073	0.6703	CLLU1
ENSG00000204866	19	46646363	46664556	35	7	42772	-0.44077	0.67031	IGFL2
ENSG00000104885	19	2164148	2232577	159	21	42732	-0.44085	0.67034	DOT1L
ENSG00000120457	11	128761251	128790930	52	5	42640	-0.4412	0.67047	KCNJ5
ENSG00000172725	11	67205519	67211292	4	2	42852	-0.4413	0.6705	CORO1B
ENSG00000166963	15	43803156	43823818	19	4	42881	-0.44162	0.67062	MAP1A
ENSG00000156671	10	76859344	76941881	153	16	42900	-0.44165	0.67063	SAMD8
ENSG00000258941	14	39703106	39820397	245	19	42823	-0.44169	0.67064	RP11-407N17.3
ENSG00000106588	7	42956460	42971822	28	3	42879	-0.4418	0.67068	PSMA2
ENSG00000130558	9	137967268	138013025	189	32	42675	-0.44193	0.67073	OLFM1
ENSG00000178980	19	48281829	48287943	8	3	42873	-0.44201	0.67076	SEPW1
ENSG00000181074	11	5775923	5776959	6	2	42898	-0.44203	0.67077	OR52N4
ENSG00000221996	11	4388493	4389616	2	1	42232	-0.44251	0.67094	OR52B4
ENSG00000099785	19	8478154	8503901	67	15	42693	-0.44294	0.67109	2002-03-01
ENSG00000106803	9	101984346	101992897	18	2	42798	-0.44306	0.67114	SEC61B
ENSG00000142546	19	50058968	50093519	59	8	42729	-0.44327	0.67121	NOSIP
ENSG00000226524	6	88032323	88109459	221	16	42745	-0.44328	0.67122	RP1-102H19.8
ENSG00000269533	19	57901252	57931362	58	12	42812	-0.44332	0.67123	AC003002.6
ENSG00000120563	10	29577990	29607257	157	19	42778	-0.44378	0.6714	LYZL1
ENSG00000117407	1	44398992	44402913	8	3	42768	-0.4438	0.67141	ARTN
ENSG00000165678	10	85899196	85913001	43	10	42875	-0.4439	0.67144	GHITM
ENSG00000125900	20	1514897	1539489	78	14	42904	-0.44391	0.67145	SIRPD
ENSG00000174132	5	99871009	99922445	88	10	42870	-0.44403	0.67149	FAM174A
ENSG00000182263	2	164449906	164592522	213	29	42746	-0.44406	0.6715	FIGN
ENSG00000168395	2	242641450	242668893	28	3	42389	-0.44444	0.67164	ING5
ENSG00000177300	4	184239220	184241927	1	1	42699	-0.44514	0.67189	CLDN22
ENSG00000139352	12	103351464	103354294	4	2	42830	-0.44538	0.67198	ASCL1
ENSG00000163584	3	170582664	170588272	11	2	42874	-0.44559	0.67205	RPL22L1
ENSG00000103254	16	770581	772601	6	1	41513	-0.44574	0.67211	FAM173A
ENSG00000139880	14	23516271	23526747	12	4	42460	-0.44608	0.67223	CDH24
ENSG00000102893	16	47495034	47735434	141	9	42865	-0.44666	0.67244	PHKB
ENSG00000156650	10	76585340	76792380	236	18	42865	-0.44677	0.67248	KAT6B
ENSG00000177294	17	6679542	6700420	79	14	42741	-0.44757	0.67277	FBXO39
ENSG00000258256	8	86134675	86157946	28	5	42846	-0.44789	0.67288	RP11-219B4.5
ENSG00000180628	10	92979908	93044088	122	6	42794	-0.44794	0.6729	PCGF5
ENSG00000146678	7	45927956	45933267	17	5	42846	-0.44805	0.67294	IGFBP1
ENSG00000163684	3	58291974	58310422	66	8	42839	-0.44811	0.67296	RPP14
ENSG00000177992	9	90497741	90503814	19	5	42884	-0.44818	0.67299	SPATA31E1
ENSG00000198074	7	134212344	134226160	53	9	42837	-0.44829	0.67303	AKR1B10
ENSG00000233822	6	27806323	27823487	20	5	42901	-0.44874	0.67319	HIST1H2BN
ENSG00000205730	16	19125254	19132946	1	1	42852	-0.44877	0.6732	ITPRIPL2
ENSG00000111605	12	69633317	69668138	55	9	42889	-0.44897	0.67327	CPSF6
ENSG00000064687	19	1040102	1065571	100	17	42761	-0.4496	0.6735	ABCA7
ENSG00000177888	1	197122810	197169672	78	10	42778	-0.44982	0.67358	ZBTB41
ENSG00000073417	15	85523671	85682376	505	20	42877	-0.45002	0.67365	PDE8A
ENSG00000127837	2	219128850	219134980	8	2	42745	-0.45003	0.67366	AAMP
ENSG00000164111	4	122589110	122618268	116	16	42856	-0.45009	0.67368	ANXA5
ENSG00000169291	1	154442248	154474589	37	6	42869	-0.45021	0.67372	SHE
ENSG00000176853	8	124780696	124827692	88	9	42904	-0.4502	0.67372	FAM91A1
ENSG00000214415	7	80087987	80141336	102	12	42807	-0.45023	0.67373	GNAT3
ENSG00000205439	21	46077849	46078258	2	1	42932	-0.45031	0.67375	KRTAP12-3
ENSG00000272414	4	77172874	77232282	222	18	42863	-0.45034	0.67377	FAM47E-STBD1
ENSG00000100577	14	77787227	77797940	39	10	42810	-0.45042	0.6738	GSTZ1
ENSG00000123415	12	54558529	54582778	46	6	42719	-0.45063	0.67387	SMUG1
ENSG00000166272	10	104503727	104576021	209	23	42842	-0.45068	0.67389	WBP1L
ENSG00000145864	5	160715436	160976050	600	38	42874	-0.45075	0.67392	GABRB2
ENSG00000115488	2	233897382	233899767	7	2	42704	-0.45094	0.67398	NEU2
ENSG00000114491	3	124449213	124464040	57	10	42888	-0.45116	0.67406	UMPS
ENSG00000169604	2	69240310	69476459	601	62	42809	-0.45125	0.6741	ANTXR1
ENSG00000112742	6	80713604	80752244	144	11	42904	-0.45137	0.67414	TTK
ENSG00000153253	2	165944032	166060577	255	19	42745	-0.45144	0.67416	SCN3A
ENSG00000268466	14	58754751	58755865	2	1	42916	-0.45163	0.67423	AL132989.1
ENSG00000184402	20	60718822	60757540	153	10	42849	-0.45209	0.6744	SS18L1
ENSG00000128218	22	24094930	24096655	3	2	42062	-0.45209	0.6744	VPREB3
ENSG00000273171	17	26691310	26695033	12	4	42872	-0.45236	0.67449	CTB-96E2.2
ENSG00000197302	16	31724550	31806190	123	7	42898	-0.45239	0.6745	ZNF720
ENSG00000197057	4	36283244	36347378	202	33	42850	-0.45268	0.67461	DTHD1
ENSG00000154803	17	17115526	17140502	78	12	42838	-0.45267	0.67461	FLCN
ENSG00000107882	10	104263744	104393292	263	11	42876	-0.45285	0.67467	SUFU
ENSG00000143107	1	109255279	109285365	64	15	42852	-0.45299	0.67472	FNDC7
ENSG00000162366	1	47649265	47656716	14	7	42787	-0.4534	0.67487	PDZK1IP1
ENSG00000196277	3	6811688	7783215	2552	157	42726	-0.45348	0.6749	GRM7
ENSG00000124357	2	71291474	71306935	54	9	42800	-0.45399	0.67508	NAGK
ENSG00000131115	19	44711700	44741421	31	7	42856	-0.45414	0.67514	ZNF227
ENSG00000160124	3	122078438	122102078	62	11	42843	-0.4546	0.6753	CCDC58
ENSG00000121380	12	12202778	12364018	450	56	42748	-0.45474	0.67535	BCL2L14
ENSG00000127241	3	186935942	187009810	211	34	42725	-0.45536	0.67558	MASP1
ENSG00000222012	7	157406715	157411457	11	3	42895	-0.45542	0.6756	AC005481.5
ENSG00000187961	1	895967	901095	18	4	42836	-0.45607	0.67583	KLHL17
ENSG00000187116	19	54818353	54824409	8	2	42502	-0.45613	0.67585	LILRA5
ENSG00000144647	3	43120724	43147568	45	8	42858	-0.45635	0.67593	POMGNT2
ENSG00000262543	6	138699042	138704212	17	1	42906	-0.45638	0.67594	RP3-422G23.4
ENSG00000101695	18	29598335	29653176	118	19	42601	-0.45649	0.67598	RNF125
ENSG00000143643	1	231041989	231114621	253	17	42861	-0.45651	0.67599	TTC13
ENSG00000114805	3	155093369	155462856	880	28	42871	-0.45682	0.6761	PLCH1
ENSG00000186222	4	6717842	6719387	1	1	42519	-0.45685	0.67611	BLOC1S4
ENSG00000161944	17	7004641	7019019	79	13	42679	-0.45707	0.67619	ASGR2
ENSG00000116704	1	67465015	67519782	147	13	42855	-0.45722	0.67624	SLC35D1
ENSG00000076826	19	7660788	7683190	40	5	42525	-0.45724	0.67625	CAMSAP3
ENSG00000185305	5	53179775	53606412	1337	81	42804	-0.45771	0.67642	ARL15
ENSG00000232850	9	130890612	130891481	2	1	42608	-0.45771	0.67642	AL590708.2
ENSG00000112367	6	110012499	110146631	245	28	42855	-0.45784	0.67647	FIG4
ENSG00000174501	2	96514587	96657541	73	10	42337	-0.45794	0.6765	ANKRD36C
ENSG00000128602	7	128828713	128853386	60	11	42681	-0.45795	0.67651	SMO
ENSG00000167315	18	47309869	47340330	62	11	42872	-0.45798	0.67652	ACAA2
ENSG00000221988	6	32121218	32134011	32	11	42903	-0.45814	0.67657	PPT2
ENSG00000133111	13	37393361	37403241	9	2	42828	-0.45856	0.67672	RFXAP
ENSG00000135318	6	86159809	86205500	65	11	42861	-0.45869	0.67677	NT5E
ENSG00000196646	19	12273879	12300064	40	8	42817	-0.45873	0.67679	ZNF136
ENSG00000182149	16	71879899	71962913	163	16	42892	-0.45885	0.67683	IST1
ENSG00000146433	6	158957468	159056460	295	21	42747	-0.45949	0.67706	TMEM181
ENSG00000173727	11	65222728	65234028	23	3	42865	-0.45955	0.67708	AP000769.1
ENSG00000160014	19	47104331	47114050	15	5	42643	-0.45985	0.67719	CALM3
ENSG00000162989	2	155554811	155714863	443	51	42817	-0.46	0.67724	KCNJ3
ENSG00000040933	2	99061317	99210853	212	11	42846	-0.46008	0.67727	INPP4A
ENSG00000118804	4	77172886	77232752	224	18	42863	-0.46009	0.67727	FAM47E-STBD1
ENSG00000178397	7	6369040	6388612	62	13	42662	-0.4602	0.67731	FAM220A
ENSG00000203756	6	130152389	130182692	187	19	42899	-0.46053	0.67743	TMEM244
ENSG00000164631	7	6728064	6746554	43	11	42770	-0.46069	0.67749	ZNF12
ENSG00000075292	2	71503691	71662199	465	25	42877	-0.46091	0.67757	ZNF638
ENSG00000157379	14	24759804	24769039	23	5	42896	-0.46164	0.67783	DHRS1
ENSG00000143322	1	179068462	179198819	274	16	42897	-0.46166	0.67784	ABL2
ENSG00000227051	14	96505661	96560417	194	17	42846	-0.46182	0.6779	C14orf132
ENSG00000153767	3	120461484	120501916	79	16	42845	-0.46186	0.67791	GTF2E1
ENSG00000114554	3	126707437	126756235	159	19	42887	-0.46188	0.67792	PLXNA1
ENSG00000157212	7	154735397	154794794	102	7	42868	-0.46197	0.67795	PAXIP1
ENSG00000204138	1	28696114	28826881	356	10	42806	-0.4621	0.67799	PHACTR4
ENSG00000104689	8	23047965	23082639	102	15	42638	-0.46211	0.678	TNFRSF10A
ENSG00000170889	19	54704610	54752862	111	11	42390	-0.46211	0.678	RPS9
ENSG00000107099	9	214854	465259	1179	67	42793	-0.46218	0.67802	DOCK8
ENSG00000166860	12	57392618	57400230	12	4	42820	-0.46226	0.67805	ZBTB39
ENSG00000172782	17	72873428	72889708	21	3	42862	-0.46225	0.67805	FADS6
ENSG00000166747	16	71762913	71843104	173	17	42841	-0.46252	0.67814	AP1G1
ENSG00000138379	2	190920423	190927455	4	1	42840	-0.46259	0.67817	MSTN
ENSG00000109208	4	71226478	71232875	39	9	42884	-0.46283	0.67826	SMR3A
ENSG00000188162	11	17568920	17668697	184	18	42687	-0.46305	0.67834	OTOG
ENSG00000139278	12	75874460	75897633	53	8	42728	-0.46305	0.67834	GLIPR1
ENSG00000175505	11	67131639	67141648	20	4	42895	-0.46321	0.67839	CLCF1
ENSG00000235156	3	99904531	99913035	22	5	42820	-0.46343	0.67847	TMEM30C
ENSG00000091140	7	107531415	107572175	73	6	42825	-0.46348	0.67849	DLD
ENSG00000174667	19	9324526	9325542	4	2	42885	-0.46363	0.67854	OR7D4
ENSG00000163159	1	151142463	151167797	20	8	42592	-0.46367	0.67856	VPS72
ENSG00000181333	11	93754527	93846917	177	16	42849	-0.46373	0.67858	HEPHL1
ENSG00000050393	6	13786789	13814800	49	13	42683	-0.46376	0.67859	MCUR1
ENSG00000125378	14	54416454	54425479	21	6	42832	-0.46388	0.67863	BMP4
ENSG00000198471	3	187416047	187420345	14	3	42848	-0.46408	0.67871	RTP2
ENSG00000162236	11	62574369	62599560	40	4	42884	-0.46423	0.67876	STX5
ENSG00000101665	18	46446223	46477081	95	21	42764	-0.46429	0.67878	SMAD7
ENSG00000135829	1	182808504	182856886	62	8	42831	-0.46443	0.67883	DHX9
ENSG00000139722	12	123349882	123380991	37	8	42870	-0.46449	0.67885	VPS37B
ENSG00000198265	17	65066554	65242105	295	16	42848	-0.46453	0.67887	HELZ
ENSG00000131469	17	41150290	41154976	7	2	42676	-0.46463	0.6789	RPL27
ENSG00000137497	11	71713910	71791739	142	7	42887	-0.46482	0.67897	NUMA1
ENSG00000143297	1	157483167	157522310	69	7	42724	-0.46504	0.67905	FCRL5
ENSG00000086967	19	50936160	50969578	82	13	42799	-0.46506	0.67906	MYBPC2
ENSG00000180638	17	19581601	19622292	76	14	42704	-0.46522	0.67911	SLC47A2
ENSG00000138760	4	77079890	77135046	176	16	42847	-0.46526	0.67913	SCARB2
ENSG00000128604	7	128577666	128590089	41	11	42882	-0.46544	0.67919	IRF5
ENSG00000172845	2	174771187	174830430	175	19	42891	-0.46551	0.67922	SP3
ENSG00000159650	3	126200124	126236616	146	30	42729	-0.46551	0.67922	UROC1
ENSG00000151136	12	107712190	108053419	865	66	42833	-0.46552	0.67922	BTBD11
ENSG00000198648	2	168810530	169104651	934	43	42848	-0.46582	0.67933	STK39
ENSG00000136878	9	132596977	132644107	327	11	42869	-0.46589	0.67935	USP20
ENSG00000134020	8	22570769	22857513	785	88	42699	-0.46597	0.67938	PEBP4
ENSG00000181718	11	55999490	56000737	12	4	42910	-0.46618	0.67946	OR5T2
ENSG00000118729	1	116242628	116311402	307	17	42832	-0.46643	0.67955	CASQ2
ENSG00000023516	13	42846289	42897396	106	12	42779	-0.46656	0.67959	AKAP11
ENSG00000149571	11	126293254	126873355	1757	128	42746	-0.46661	0.67961	KIRREL3
ENSG00000100815	14	92432335	92507240	149	16	42849	-0.4667	0.67964	TRIP11
ENSG00000129636	16	47188298	47498060	214	14	42846	-0.46677	0.67967	ITFG1
ENSG00000136950	9	127624409	127640003	12	2	42776	-0.46686	0.6797	ARPC5L
ENSG00000088387	13	99445741	99738879	864	30	42852	-0.46711	0.67979	DOCK9
ENSG00000152592	4	88571459	88585513	34	7	42860	-0.46715	0.6798	DMP1
ENSG00000217128	5	130977407	131132710	196	14	42881	-0.46718	0.67982	FNIP1
ENSG00000155719	16	21689835	21772050	88	15	42687	-0.46725	0.67984	OTOA
ENSG00000087074	19	49375649	49379314	20	3	42566	-0.46737	0.67988	PPP1R15A
ENSG00000161973	17	8633252	8648537	51	7	42723	-0.46755	0.67995	CCDC42
ENSG00000167580	12	50344524	50352664	24	4	42734	-0.46766	0.67999	AQP2
ENSG00000126467	19	50243010	50266587	27	5	42698	-0.4678	0.68003	TSKS
ENSG00000103202	16	446725	460367	23	6	42591	-0.46795	0.68009	NME4
ENSG00000161547	17	74730197	74733456	2	1	42866	-0.46811	0.68015	SRSF2
ENSG00000106511	7	15650837	15726437	252	24	42768	-0.46819	0.68018	MEOX2
ENSG00000136694	2	113763038	113765621	7	3	42889	-0.46824	0.68019	IL36A
ENSG00000111371	12	46576846	46663800	172	32	42829	-0.46837	0.68024	SLC38A1
ENSG00000268040	21	47347679	47352477	14	3	42901	-0.46852	0.68029	PRED62
ENSG00000136052	12	105196331	105352522	416	25	42856	-0.46868	0.68035	SLC41A2
ENSG00000161405	17	37921198	38020441	215	6	42870	-0.46896	0.68045	IKZF3
ENSG00000188056	6	41196062	41206620	79	8	42891	-0.46936	0.68059	TREML4
ENSG00000183828	14	105639275	105647660	18	2	42744	-0.46944	0.68062	NUDT14
ENSG00000183801	11	7506619	7532608	109	14	42801	-0.46955	0.68066	OLFML1
ENSG00000086065	9	33264940	33281977	18	4	42828	-0.46971	0.68072	CHMP5
ENSG00000043462	5	169673241	169725231	37	11	42722	-0.46978	0.68074	LCP2
ENSG00000160271	9	135973107	136039301	161	25	42665	-0.46977	0.68074	RALGDS
ENSG00000235608	4	1396720	1400119	4	2	42558	-0.4699	0.68079	NKX1-1
ENSG00000127311	12	66696325	66737423	78	6	42881	-0.46997	0.68081	HELB
ENSG00000125870	20	16710606	16722421	37	9	42828	-0.47007	0.68085	SNRPB2
ENSG00000123989	2	220403669	220408509	10	2	41848	-0.4709	0.68114	CHPF
ENSG00000157540	21	38738092	38889753	366	20	42852	-0.471	0.68118	DYRK1A
ENSG00000143742	1	225965531	225978168	34	8	42738	-0.47109	0.68121	SRP9
ENSG00000131096	17	42030106	42081837	111	17	42783	-0.47109	0.68121	PYY
ENSG00000163114	4	96761239	96762625	1	1	42770	-0.4711	0.68122	PDHA2
ENSG00000205850	13	24895264	24895566	1	1	42634	-0.47144	0.68134	AL359736.1
ENSG00000174944	3	150929905	150996255	136	14	42785	-0.47164	0.68141	P2RY14
ENSG00000128185	22	20301799	20307603	11	2	42817	-0.47181	0.68147	DGCR6L
ENSG00000258817	11	49973943	49974971	3	2	42919	-0.47209	0.68157	OR4C13
ENSG00000091513	3	133464800	133497850	105	14	42875	-0.47216	0.68159	TF
ENSG00000088832	20	1349622	1373806	53	10	42721	-0.47228	0.68164	FKBP1A
ENSG00000196990	9	136444079	136451319	1	1	42438	-0.47313	0.68194	FAM163B
ENSG00000185900	8	42948658	42978577	37	6	42844	-0.47318	0.68196	POMK
ENSG00000143401	1	150190717	150208504	19	3	42422	-0.47354	0.68209	ANP32E
ENSG00000013374	7	151038785	151075535	112	17	42829	-0.47364	0.68212	NUB1
ENSG00000196878	1	209788215	209825811	136	20	42748	-0.47404	0.68227	LAMB3
ENSG00000198877	11	55540914	55541858	2	1	42932	-0.47416	0.68231	OR5D13
ENSG00000108830	17	41177258	41184057	9	1	42871	-0.47418	0.68231	RND2
ENSG00000183313	11	6007122	6008215	10	3	42854	-0.47425	0.68234	OR52L1
ENSG00000160539	9	134165081	134184649	45	4	42148	-0.47427	0.68235	PPAPDC3
ENSG00000168447	16	23289552	23392620	173	20	42771	-0.47436	0.68238	SCNN1B
ENSG00000182600	2	233721980	233743418	55	10	42846	-0.47444	0.68241	C2orf82
ENSG00000222022	2	238330063	238333919	2	1	42247	-0.47475	0.68252	AC112721.1
ENSG00000013523	14	77253588	77292589	103	18	42849	-0.47488	0.68256	ANGEL1
ENSG00000156345	9	90581356	90589668	17	5	42764	-0.47498	0.6826	CDK20
ENSG00000099783	19	8509651	8553998	130	14	42856	-0.47505	0.68262	HNRNPM
ENSG00000214193	1	36771988	36790484	16	4	42768	-0.47507	0.68263	SH3D21
ENSG00000165637	10	76969912	76991206	38	8	42898	-0.47505	0.68263	VDAC2
ENSG00000138613	15	63568217	63601325	75	15	42822	-0.47539	0.68274	APH1B
ENSG00000102802	13	31480328	31499709	52	13	42748	-0.47553	0.6828	MEDAG
ENSG00000172243	12	10269376	10282857	52	4	42811	-0.47562	0.68283	CLEC7A
ENSG00000255245	11	117690878	117747382	169	30	42661	-0.47575	0.68287	FXYD6-FXYD2
ENSG00000136381	15	78729773	78793798	129	12	42874	-0.47587	0.68292	IREB2
ENSG00000138074	2	27422455	27435826	27	6	42893	-0.47604	0.68298	SLC5A6
ENSG00000124257	20	44517264	44519926	4	1	42921	-0.47632	0.68308	NEURL2
ENSG00000080298	9	3218297	3526004	529	22	42825	-0.4764	0.68311	RFX3
ENSG00000182584	20	32254304	32256331	3	1	42761	-0.47642	0.68311	ACTL10
ENSG00000255302	15	49170083	49172380	1	1	42932	-0.4765	0.68314	EID1
ENSG00000070915	16	56899119	56949762	210	24	42799	-0.47662	0.68318	SLC12A3
ENSG00000157954	7	5229819	5273457	160	25	42820	-0.47668	0.68321	WIPI2
ENSG00000171735	1	6845384	7829766	2347	174	42742	-0.47726	0.68341	CAMTA1
ENSG00000025770	22	50946645	50961901	52	11	42750	-0.47729	0.68342	NCAPH2
ENSG00000080007	6	74104471	74127292	35	9	42847	-0.47731	0.68343	DDX43
ENSG00000070961	12	89981828	90103077	185	20	42870	-0.47732	0.68343	ATP2B1
ENSG00000268800	5	162866447	162873821	10	3	42877	-0.47733	0.68344	AC112205.1
ENSG00000244274	20	44034697	44039250	7	3	42852	-0.47742	0.68347	DBNDD2
ENSG00000204237	17	79632066	79633665	3	2	42826	-0.47754	0.68351	OXLD1
ENSG00000007516	16	1383602	1399439	48	14	42583	-0.47764	0.68355	BAIAP3
ENSG00000132664	20	18447771	18465287	52	8	42865	-0.47768	0.68356	POLR3F
ENSG00000173542	4	71768043	71888166	141	12	42867	-0.47782	0.68361	MOB1B
ENSG00000271043	5	79945819	79946855	3	1	42933	-0.47782	0.68361	MTRNR2L2
ENSG00000180878	11	6226796	6232362	6	3	42815	-0.47783	0.68361	C11orf42
ENSG00000197782	19	40575059	40596845	79	8	42878	-0.47819	0.68374	ZNF780A
ENSG00000172824	16	67022492	67043661	24	7	42816	-0.47824	0.68376	CES4A
ENSG00000183955	12	123868320	123893905	58	11	42893	-0.47834	0.68379	SETD8
ENSG00000164733	8	11700033	11726957	139	16	42680	-0.47835	0.6838	CTSB
ENSG00000176563	17	40950810	40963605	4	2	42686	-0.47866	0.68391	CNTD1
ENSG00000144895	3	150264465	150302029	95	14	42876	-0.47887	0.68398	EIF2A
ENSG00000181690	8	57073463	57123883	84	11	42837	-0.47886	0.68398	PLAG1
ENSG00000183978	17	40947165	40950722	1	1	42853	-0.47895	0.68401	COA3
ENSG00000101782	18	21032787	21066567	74	12	42857	-0.47941	0.68418	RIOK3
ENSG00000113361	5	31193857	31329253	256	29	42810	-0.47967	0.68427	CDH6
ENSG00000204520	6	31371356	31383092	165	20	42897	-0.47973	0.68429	MICA
ENSG00000166595	16	66965959	66968326	3	2	42846	-0.48035	0.68451	FAM96B
ENSG00000214814	8	124864227	125132302	496	34	42780	-0.48063	0.68461	FER1L6
ENSG00000170011	3	39850405	40301812	1118	52	42837	-0.48068	0.68463	MYRIP
ENSG00000013306	17	42396993	42402238	13	4	42754	-0.48081	0.68467	SLC25A39
ENSG00000264424	17	10346607	10372876	47	6	42853	-0.48082	0.68468	MYH4
ENSG00000104814	19	39078281	39109522	50	9	42840	-0.48124	0.68483	MAP4K1
ENSG00000112304	6	24667263	24705293	105	15	42894	-0.48131	0.68485	ACOT13
ENSG00000124571	6	43490072	43543812	80	10	42850	-0.48132	0.68486	XPO5
ENSG00000136628	1	220141943	220220000	261	10	42751	-0.48177	0.68502	EPRS
ENSG00000163807	3	44779153	44803154	27	7	42871	-0.48195	0.68508	KIAA1143
ENSG00000242485	1	1337288	1342693	11	4	42895	-0.48229	0.6852	MRPL20
ENSG00000150594	10	112836790	112840658	6	3	42882	-0.48238	0.68523	ADRA2A
ENSG00000131747	17	38544768	38574202	41	5	42863	-0.48247	0.68526	TOP2A
ENSG00000161671	19	50979657	50986608	16	6	42755	-0.48255	0.68529	EMC10
ENSG00000214919	3	155459933	155461515	2	1	42794	-0.48287	0.68541	AC104472.1
ENSG00000164061	3	49591922	49708978	131	14	42899	-0.48302	0.68546	BSN
ENSG00000185559	14	101192042	101201539	24	9	42641	-0.48337	0.68558	DLK1
ENSG00000224470	16	71879894	71919171	70	11	42896	-0.48347	0.68562	ATXN1L
ENSG00000196188	1	206317459	206332104	5	2	42735	-0.48355	0.68565	CTSE
ENSG00000135926	2	219138915	219157309	53	4	42871	-0.48355	0.68565	TMBIM1
ENSG00000145975	6	4049668	4087578	109	12	42777	-0.48385	0.68576	FAM217A
ENSG00000197714	19	57791419	57804937	42	8	42576	-0.48396	0.68579	ZNF460
ENSG00000130561	2	234216462	234255701	130	17	42864	-0.48403	0.68582	SAG
ENSG00000204574	6	30539153	30564956	46	6	42929	-0.48404	0.68582	ABCF1
ENSG00000181656	1	101003693	101007574	8	3	42763	-0.48439	0.68594	GPR88
ENSG00000116729	1	68564142	68698803	482	62	42756	-0.48458	0.68601	WLS
ENSG00000164458	6	166571144	166582188	50	8	42794	-0.48458	0.68601	T
ENSG00000197768	9	140145713	140147934	3	2	42632	-0.48457	0.68601	C9orf173
ENSG00000024526	1	68939835	68962904	59	7	42889	-0.48461	0.68602	DEPDC1
ENSG00000168092	11	117014983	117047610	97	13	42900	-0.48466	0.68604	PAFAH1B2
ENSG00000110200	11	71817424	71823826	10	3	42858	-0.48489	0.68612	ANAPC15
ENSG00000082482	1	215179118	215410436	606	28	42865	-0.48523	0.68624	KCNK2
ENSG00000167085	17	47481414	47492246	26	9	42728	-0.48524	0.68625	PHB
ENSG00000134352	5	55230923	55290821	90	12	42877	-0.4853	0.68627	IL6ST
ENSG00000084693	2	27265232	27293490	38	8	42810	-0.48546	0.68633	AGBL5
ENSG00000197301	12	66245120	66275947	43	6	42908	-0.48571	0.68641	RP11-366L20.2
ENSG00000114127	3	142025449	142166904	172	17	42753	-0.4859	0.68648	XRN1
ENSG00000149357	11	71796941	71814433	33	4	42848	-0.48592	0.68649	LAMTOR1
ENSG00000010310	19	46171502	46186982	29	7	42786	-0.48593	0.68649	GIPR
ENSG00000152422	5	82373317	82649606	629	26	42862	-0.48594	0.6865	XRCC4
ENSG00000105711	19	35521588	35531352	20	5	42311	-0.48608	0.68655	SCN1B
ENSG00000104450	8	101170134	101271506	179	13	42858	-0.48612	0.68656	SPAG1
ENSG00000221977	14	22133297	22134238	4	2	42929	-0.4864	0.68666	OR4E2
ENSG00000141384	18	23805900	23971649	399	24	42881	-0.48643	0.68667	TAF4B
ENSG00000102984	16	71893583	71929239	62	10	42899	-0.4873	0.68698	ZNF821
ENSG00000112739	6	4021501	4065217	114	10	42851	-0.48759	0.68708	PRPF4B
ENSG00000038945	8	15965387	16424999	1456	49	42827	-0.48758	0.68708	MSR1
ENSG00000138303	10	73856278	73976892	86	13	42773	-0.48788	0.68718	ASCC1
ENSG00000166527	12	8662071	8674962	33	4	42842	-0.48786	0.68718	CLEC4D
ENSG00000248835	1	54635333	54637997	8	2	42477	-0.48789	0.68719	AL357673.1
ENSG00000171291	19	11959541	11994565	101	14	42777	-0.48812	0.68727	ZNF439
ENSG00000096746	10	70090931	70102948	21	5	42804	-0.48815	0.68728	HNRNPH3
ENSG00000101292	20	5282317	5297378	118	6	42843	-0.48836	0.68735	PROKR2
ENSG00000165379	14	42076773	42373752	930	34	42849	-0.48838	0.68736	LRFN5
ENSG00000125877	20	3189514	3204516	57	9	42557	-0.48863	0.68745	ITPA
ENSG00000141030	17	17150141	17184607	94	9	42914	-0.48866	0.68746	COPS3
ENSG00000205423	16	50058321	50070999	29	5	42791	-0.48877	0.6875	CNEP1R1
ENSG00000006625	7	30536237	30591095	120	13	42853	-0.48896	0.68757	GGCT
ENSG00000105447	19	48949030	48960279	41	7	42867	-0.48923	0.68766	GRWD1
ENSG00000140367	15	76135622	76193419	92	10	42838	-0.48956	0.68778	UBE2Q2
ENSG00000196355	4	38628029	38666430	92	14	42831	-0.48964	0.68781	AC021860.1
ENSG00000176198	14	20710898	20711979	1	1	42844	-0.48972	0.68783	OR11H4
ENSG00000168610	17	40465342	40540586	129	11	42844	-0.48978	0.68785	STAT3
ENSG00000100353	22	36906897	36925483	53	8	42807	-0.48987	0.68789	EIF3D
ENSG00000132141	17	33254878	33308097	66	15	42835	-0.48995	0.68792	CCT6B
ENSG00000179604	17	71279763	71308314	77	16	42705	-0.49024	0.68802	CDC42EP4
ENSG00000163848	3	124944405	125094198	262	10	42873	-0.49067	0.68817	ZNF148
ENSG00000073169	22	50639408	50656045	50	9	42707	-0.49092	0.68826	SELO
ENSG00000080819	3	98239976	98312567	194	31	42773	-0.49117	0.68835	CPOX
ENSG00000171408	6	136172834	136516712	418	37	42764	-0.49117	0.68835	PDE7B
ENSG00000187609	9	140201348	140317714	173	34	42564	-0.49118	0.68835	EXD3
ENSG00000115484	2	62095224	62115939	59	9	42787	-0.49129	0.68839	CCT4
ENSG00000106355	7	32524951	32534895	41	6	42867	-0.49136	0.68841	LSM5
ENSG00000214787	11	59968726	60010561	123	13	42896	-0.49177	0.68856	MS4A4E
ENSG00000158079	9	96793076	96872138	101	14	42856	-0.49205	0.68866	PTPDC1
ENSG00000069712	1	92632542	92650280	30	5	42855	-0.49214	0.68869	KIAA1107
ENSG00000129933	19	19431490	19469563	73	9	42861	-0.49245	0.6888	MAU2
ENSG00000187951	15	30916697	31065196	178	14	42690	-0.49263	0.68886	ARHGAP11B
ENSG00000167104	20	31619454	31631853	36	6	42882	-0.49264	0.68887	BPIFB6
ENSG00000160588	11	118097409	118123065	76	6	42887	-0.4928	0.68892	MPZL3
ENSG00000108175	10	80828792	81076276	698	89	42791	-0.49281	0.68893	ZMIZ1
ENSG00000259207	17	45331212	45421658	264	22	42866	-0.49286	0.68894	ITGB3
ENSG00000259753	17	45331263	45421658	264	22	42866	-0.49286	0.68894	ITGB3
ENSG00000142188	21	34804792	34852318	153	10	42774	-0.49329	0.6891	TMEM50B
ENSG00000181585	3	46742823	46752376	22	6	42837	-0.49353	0.68918	TMIE
ENSG00000108375	17	56429861	56494956	101	13	42832	-0.49354	0.68919	RNF43
ENSG00000243364	1	155036207	155042029	5	2	42688	-0.49359	0.6892	EFNA4
ENSG00000163082	2	223289236	223425667	275	32	42762	-0.49359	0.6892	SGPP2
ENSG00000228716	5	79922047	79950802	128	6	42917	-0.49386	0.6893	DHFR
ENSG00000164574	5	153570290	153800544	752	53	42804	-0.49387	0.6893	GALNT10
ENSG00000142539	19	50919056	50931666	43	12	42442	-0.49411	0.68939	CTD-2545M3.6
ENSG00000164211	5	110831731	110848288	19	5	42580	-0.49419	0.68941	STARD4
ENSG00000156427	5	170846660	170884627	81	17	42754	-0.49452	0.68953	FGF18
ENSG00000172216	20	48807376	48809212	1	1	42237	-0.49451	0.68953	CEBPB
ENSG00000198793	1	11166592	11322564	290	7	42846	-0.49498	0.68969	MTOR
ENSG00000025039	6	90074355	90121989	104	18	42832	-0.49528	0.6898	RRAGD
ENSG00000146802	7	112402437	112430647	37	7	42851	-0.49565	0.68993	TMEM168
ENSG00000112308	6	24705089	24721064	25	7	42753	-0.49578	0.68997	C6orf62
ENSG00000186187	16	75032928	75144892	215	21	42831	-0.49599	0.69005	ZNRF1
ENSG00000196600	11	62931248	62997124	256	13	42854	-0.4962	0.69012	SLC22A25
ENSG00000005381	17	56347217	56358296	13	6	42803	-0.49621	0.69013	MPO
ENSG00000091527	3	133292574	133309105	44	8	42896	-0.49649	0.69023	CDV3
ENSG00000150201	10	43867090	43871783	10	4	42840	-0.49677	0.69033	FXYD4
ENSG00000166347	18	71920530	71959251	104	6	42776	-0.49689	0.69037	CYB5A
ENSG00000164318	5	38258511	38465123	500	40	42696	-0.49699	0.6904	EGFLAM
ENSG00000051180	15	40986972	41024354	73	7	42842	-0.49701	0.69041	RAD51
ENSG00000188994	6	87862551	87973914	263	11	42892	-0.49708	0.69043	ZNF292
ENSG00000166816	16	75145758	75150669	6	3	42695	-0.49714	0.69046	LDHD
ENSG00000267963	2	241053907	241064304	29	6	42760	-0.49719	0.69047	AC013469.1
ENSG00000259164	14	77564654	77691805	389	38	42721	-0.49743	0.69056	RP11-463C8.4
ENSG00000163541	2	84650647	84687169	51	4	42837	-0.49752	0.69059	SUCLG1
ENSG00000096968	9	4985033	5128183	368	19	42734	-0.49765	0.69064	JAK2
ENSG00000139684	13	47345391	47371367	38	6	42761	-0.49784	0.6907	ESD
ENSG00000157500	3	57261765	57307496	64	10	42853	-0.4979	0.69072	APPL1
ENSG00000185722	17	4067201	4167274	160	11	42832	-0.49834	0.69088	ANKFY1
ENSG00000143369	1	150480538	150486265	13	4	42838	-0.49869	0.691	ECM1
ENSG00000111863	6	11712287	11807279	285	29	42738	-0.49868	0.691	ADTRP
ENSG00000105583	19	12778885	12782170	5	3	42471	-0.49871	0.69101	WDR83OS
ENSG00000159792	16	67927175	67963581	38	7	42857	-0.49927	0.6912	PSKH1
ENSG00000172020	3	115342171	115440337	101	17	42737	-0.49933	0.69123	GAP43
ENSG00000239998	19	55084387	55099027	34	4	42879	-0.49935	0.69123	LILRA2
ENSG00000174498	15	65619465	65670378	106	21	42676	-0.49939	0.69125	IGDCC3
ENSG00000223417	11	89644279	89654935	8	3	42691	-0.49949	0.69128	TRIM49D1
ENSG00000019169	2	119699742	119752236	178	21	42831	-0.49954	0.6913	MARCO
ENSG00000179855	19	3585551	3593539	18	6	42591	-0.49956	0.69131	GIPC3
ENSG00000127870	13	26706253	26796791	331	34	42789	-0.49976	0.69138	RNF6
ENSG00000186522	2	110300559	110371783	162	17	42881	-0.50008	0.69149	2010-09-01
ENSG00000229544	10	126135592	126138753	12	2	42312	-0.50019	0.69153	NKX1-2
ENSG00000179921	2	219124219	219128582	8	2	42888	-0.50032	0.69157	GPBAR1
ENSG00000163935	3	52937588	53080766	267	16	42842	-0.50057	0.69166	SFMBT1
ENSG00000184999	11	62905339	63137190	703	23	42855	-0.50071	0.69171	SLC22A10
ENSG00000088876	20	2462463	2505348	85	20	42685	-0.50079	0.69174	ZNF343
ENSG00000175485	11	6220376	6221489	5	2	42726	-0.50111	0.69185	OR52W1
ENSG00000013583	12	13127798	13153207	60	8	42835	-0.50111	0.69185	HEBP1
ENSG00000072062	19	14202500	14228896	18	3	42837	-0.50114	0.69186	PRKACA
ENSG00000114999	2	113239731	113299316	102	12	42809	-0.5014	0.69196	TTL
ENSG00000242866	15	43891596	44010458	80	8	42599	-0.50143	0.69196	STRC
ENSG00000143774	1	228327663	228336685	11	4	42790	-0.5015	0.69199	GUK1
ENSG00000172292	2	169312372	169631644	755	66	42805	-0.50205	0.69218	CERS6
ENSG00000133059	1	205111632	205180727	145	12	42876	-0.50206	0.69219	DSTYK
ENSG00000134146	15	35509546	35838394	513	23	42867	-0.50205	0.69219	DPH6
ENSG00000154438	7	117003276	117068177	80	11	42781	-0.50282	0.69245	ASZ1
ENSG00000125743	19	46190712	46195827	6	2	42898	-0.50294	0.6925	SNRPD2
ENSG00000168676	16	67323331	67360666	37	6	42898	-0.50322	0.69259	KCTD19
ENSG00000162191	11	62443970	62446567	1	1	42934	-0.50328	0.69262	UBXN1
ENSG00000070718	8	42010464	42029191	28	5	42854	-0.50341	0.69266	AP3M2
ENSG00000204021	10	90484301	90512543	156	9	42121	-0.50384	0.69281	LIPK
ENSG00000189058	3	195295573	195311076	50	10	42791	-0.50407	0.69289	APOD
ENSG00000070413	22	19023795	19109967	271	9	42803	-0.50408	0.6929	DGCR2
ENSG00000167797	11	67273968	67276120	1	1	42834	-0.50414	0.69292	CDK2AP2
ENSG00000126088	1	45477819	45481247	3	1	42898	-0.50426	0.69296	UROD
ENSG00000269165	10	52094298	52095876	4	2	42754	-0.50436	0.693	AC069547.1
ENSG00000116147	1	175284330	175712906	1129	96	42824	-0.50439	0.69301	TNR
ENSG00000140511	15	89420519	89438857	68	10	42764	-0.5045	0.69305	HAPLN3
ENSG00000141503	17	4736683	4801356	154	15	42830	-0.50467	0.6931	MINK1
ENSG00000196562	20	46285092	46415360	492	80	42645	-0.50489	0.69318	SULF2
ENSG00000184995	9	21480841	21482312	3	1	42811	-0.505	0.69322	IFNE
ENSG00000012048	17	41196312	41277500	147	5	42888	-0.50518	0.69328	BRCA1
ENSG00000128298	22	38480896	38506677	57	8	42698	-0.50536	0.69335	BAIAP2L2
ENSG00000166133	15	40861499	40866659	9	3	42897	-0.50566	0.69345	RPUSD2
ENSG00000109920	11	47738072	47788995	86	12	42895	-0.50571	0.69347	FNBP4
ENSG00000006837	5	133541305	133706738	276	9	42845	-0.50634	0.69369	CDKL3
ENSG00000144567	2	220040947	220050201	27	4	42619	-0.50636	0.6937	FAM134A
ENSG00000168779	3	157814948	157824292	24	3	42818	-0.50644	0.69373	SHOX2
ENSG00000076662	19	10444452	10450499	26	4	42814	-0.50648	0.69374	ICAM3
ENSG00000120742	3	150259781	150321015	168	20	42874	-0.5065	0.69375	SERP1
ENSG00000131910	1	27237980	27240457	5	2	42652	-0.50672	0.69383	NR0B2
ENSG00000143228	1	163236366	163325554	383	27	42882	-0.50684	0.69387	NUF2
ENSG00000142700	1	50883222	50889172	2	1	42766	-0.50688	0.69388	DMRTA2
ENSG00000158055	1	24645812	24690972	78	16	42609	-0.5069	0.69389	GRHL3
ENSG00000187533	4	70999333	71042516	139	17	42554	-0.50721	0.694	C4orf40
ENSG00000119669	14	77490888	77495034	3	1	42841	-0.50735	0.69405	IRF2BPL
ENSG00000161055	5	180017103	180018540	2	1	42871	-0.50775	0.69419	SCGB3A1
ENSG00000018625	1	160085549	160113381	90	18	42548	-0.508	0.69427	ATP1A2
ENSG00000108700	17	32646055	32648421	5	1	42788	-0.508	0.69427	CCL8
ENSG00000237102	16	67244251	67260930	17	5	42890	-0.50827	0.69437	AC040160.1
ENSG00000137312	6	30695486	30710510	71	3	42930	-0.50849	0.69444	FLOT1
ENSG00000133246	19	8554940	8567996	25	5	42712	-0.50866	0.6945	PRAM1
ENSG00000104825	19	39390340	39399533	28	8	42612	-0.50895	0.69461	NFKBIB
ENSG00000162736	1	160313062	160328742	35	8	42778	-0.50903	0.69463	NCSTN
ENSG00000044012	1	42619092	42621495	9	4	42783	-0.50921	0.6947	GUCA2B
ENSG00000140848	16	57126449	57181878	195	37	42848	-0.50948	0.69479	CPNE2
ENSG00000163815	3	45043040	45077563	87	7	42835	-0.50964	0.69485	CLEC3B
ENSG00000150275	10	55562531	57387702	5907	189	42823	-0.50975	0.69489	PCDH15
ENSG00000171014	11	123810250	123811344	2	1	42906	-0.51027	0.69507	OR4D5
ENSG00000130299	19	17445729	17453544	28	5	42900	-0.51056	0.69517	GTPBP3
ENSG00000258247	12	95770984	95774672	20	5	42864	-0.51073	0.69523	RP11-167N24.6
ENSG00000172771	3	129120164	129147494	55	5	42882	-0.51077	0.69525	EFCAB12
ENSG00000065534	3	123328896	123603178	382	36	42853	-0.51083	0.69526	MYLK
ENSG00000111897	6	122764499	122792967	65	10	42837	-0.51088	0.69528	SERINC1
ENSG00000163319	4	84377085	84390888	28	4	42885	-0.51091	0.69529	MRPS18C
ENSG00000132932	13	25946209	26599989	1779	91	42808	-0.51103	0.69533	ATP8A2
ENSG00000152969	4	6027926	6202318	226	32	42688	-0.51153	0.69551	JAKMIP1
ENSG00000134294	12	46751972	46766650	24	5	42856	-0.51153	0.69551	SLC38A2
ENSG00000122386	16	3162561	3170518	14	2	42828	-0.51186	0.69563	ZNF205
ENSG00000197106	1	110693108	110744824	90	11	42566	-0.51191	0.69564	SLC6A17
ENSG00000204370	11	111957497	111990353	45	6	42661	-0.51189	0.69564	SDHD
ENSG00000137285	6	3224495	3231964	4	2	42698	-0.51193	0.69565	TUBB2B
ENSG00000197535	15	52599480	52821247	529	13	42855	-0.51199	0.69567	MYO5A
ENSG00000197771	10	121588972	121652068	203	13	42878	-0.51202	0.69568	MCMBP
ENSG00000065328	10	13203554	13253104	140	27	42696	-0.51214	0.69573	MCM10
ENSG00000111713	12	21689123	21757781	226	16	42822	-0.51217	0.69573	GYS2
ENSG00000272636	17	5810	31427	62	7	42622	-0.51223	0.69576	DOC2B
ENSG00000155792	8	120885957	121063152	691	26	42851	-0.51239	0.69581	DEPTOR
ENSG00000151247	4	99792835	99851788	156	19	42892	-0.51241	0.69582	EIF4E
ENSG00000082269	6	71122644	71270877	276	8	42845	-0.51251	0.69585	FAM135A
ENSG00000119414	9	127908852	127952218	82	8	42886	-0.51257	0.69587	PPP6C
ENSG00000134258	1	117686209	117753556	172	22	42643	-0.51268	0.69591	VTCN1
ENSG00000254318	8	94146324	94179079	79	15	42720	-0.51278	0.69595	C8orf87
ENSG00000137502	11	82684175	82782965	191	23	42850	-0.51299	0.69602	RAB30
ENSG00000143674	1	233463514	233520894	194	20	42556	-0.51309	0.69606	MLK4
ENSG00000116031	2	71057347	71062952	31	7	42777	-0.51318	0.69609	CD207
ENSG00000160392	19	40825443	40854434	64	11	42848	-0.51341	0.69617	C19orf47
ENSG00000129437	19	51580752	51587502	7	3	42701	-0.51343	0.69617	KLK14
ENSG00000147416	8	20054878	20084330	55	13	42787	-0.51355	0.69622	ATP6V1B2
ENSG00000183150	12	12813825	12849141	81	14	42809	-0.51366	0.69626	GPR19
ENSG00000094804	17	38443885	38459171	13	3	42918	-0.51372	0.69628	CDC6
ENSG00000242252	1	156211753	156213112	1	1	42897	-0.514	0.69637	BGLAP
ENSG00000005513	16	1031808	1036979	23	5	42582	-0.51402	0.69638	SOX8
ENSG00000140939	16	67204057	67209643	5	2	42848	-0.5142	0.69645	NOL3
ENSG00000128322	22	23915312	23922495	22	7	42441	-0.51463	0.69659	IGLL1
ENSG00000165312	10	23728198	23731308	2	1	42711	-0.51498	0.69672	OTUD1
ENSG00000256646	7	42948872	42971773	46	3	42879	-0.51526	0.69681	PSMA2
ENSG00000175634	11	67195931	67202872	13	2	42694	-0.51535	0.69685	RPS6KB2
ENSG00000177971	15	75931426	75941047	10	4	42326	-0.5156	0.69693	IMP3
ENSG00000204393	20	31175281	31196695	40	8	42593	-0.51573	0.69698	RP11-410N8.4
ENSG00000104888	19	49932658	49945617	20	6	42212	-0.51591	0.69704	SLC17A7
ENSG00000267168	17	74729060	74734604	4	2	42775	-0.51593	0.69705	RP11-318A15.7
ENSG00000142224	1	206972215	207016324	110	17	42779	-0.51608	0.6971	IL19
ENSG00000187944	2	197669726	197675000	5	2	42853	-0.51651	0.69725	C2orf66
ENSG00000162614	1	78354198	78409580	83	16	42895	-0.51678	0.69735	NEXN
ENSG00000167522	16	89334038	89556969	384	26	42752	-0.51687	0.69738	ANKRD11
ENSG00000188523	9	135285430	135448704	441	58	42697	-0.51728	0.69752	C9orf171
ENSG00000089101	20	20033158	20341346	917	53	42804	-0.51739	0.69756	C20orf26
ENSG00000103540	16	19535133	19564730	93	12	42883	-0.51742	0.69757	CCP110
ENSG00000100416	22	46726772	46753237	49	6	42836	-0.51743	0.69757	TRMU
ENSG00000122218	1	160259063	160313190	64	9	42775	-0.5177	0.69767	COPA
ENSG00000150773	11	111934734	111944998	15	3	42802	-0.51771	0.69767	PIH1D2
ENSG00000268154	1	161035655	161035943	1	1	42623	-0.51773	0.69768	AL591806.1
ENSG00000138400	2	207602487	207630271	115	9	42905	-0.51785	0.69772	MDH1B
ENSG00000129474	14	23440383	23451851	19	5	42816	-0.51797	0.69776	AJUBA
ENSG00000173818	17	78388965	78411886	78	16	42772	-0.518	0.69777	ENDOV
ENSG00000076706	11	119179241	119192231	9	5	42421	-0.51815	0.69782	MCAM
ENSG00000176236	10	15137384	15139318	5	2	42916	-0.51818	0.69783	C10orf111
ENSG00000052802	4	166248775	166264312	57	11	42728	-0.51841	0.69791	MSMO1
ENSG00000223572	15	43985084	43991420	4	1	42481	-0.51859	0.69798	CKMT1A
ENSG00000168427	2	239047363	239061588	34	11	42175	-0.51926	0.69821	KLHL30
ENSG00000218739	2	37423631	37443336	35	9	42829	-0.51955	0.69831	CEBPZ-AS1
ENSG00000187730	1	1950780	1962192	16	2	42565	-0.51963	0.69834	GABRD
ENSG00000171956	15	60296421	60353929	100	14	42763	-0.51964	0.69834	FOXB1
ENSG00000203963	1	67557848	67697536	403	30	42841	-0.51974	0.69838	C1orf141
ENSG00000023909	1	94350761	94374966	58	10	42704	-0.51983	0.69841	GCLM
ENSG00000171243	7	16501106	16570205	261	24	42852	-0.51988	0.69842	SOSTDC1
ENSG00000155097	8	104033291	104085279	120	15	42853	-0.52012	0.69851	ATP6V1C1
ENSG00000180340	17	42634925	42636907	1	1	42524	-0.5204	0.69861	FZD2
ENSG00000104299	8	28625178	28747759	195	17	42853	-0.52054	0.69866	INTS9
ENSG00000100263	22	29655841	29664198	10	5	42784	-0.52056	0.69866	RHBDD3
ENSG00000167768	12	53068520	53074191	13	4	42887	-0.52079	0.69874	KRT1
ENSG00000170786	8	57212569	57233335	41	10	42876	-0.52093	0.69879	SDR16C5
ENSG00000159131	21	34876238	34915797	51	10	42858	-0.52103	0.69883	GART
ENSG00000163067	2	95831177	95850065	10	2	42634	-0.52144	0.69897	ZNF2
ENSG00000134531	12	13349650	13369708	41	10	42676	-0.52185	0.69911	EMP1
ENSG00000154269	6	131949582	132068553	204	22	42842	-0.5219	0.69913	ENPP3
ENSG00000256618	17	22022437	22023991	6	2	42636	-0.52247	0.69933	MTRNR2L1
ENSG00000163132	4	4861393	4865663	13	4	42678	-0.52249	0.69934	MSX1
ENSG00000132623	20	9966774	10037410	260	25	42685	-0.52252	0.69935	ANKEF1
ENSG00000113790	3	184908412	184999778	146	15	42863	-0.52291	0.69948	EHHADH
ENSG00000095596	10	94833232	94837647	7	2	42890	-0.52303	0.69952	CYP26A1
ENSG00000168282	14	50087489	50090198	2	1	42811	-0.52309	0.69954	MGAT2
ENSG00000261832	16	28477974	28503333	20	3	42781	-0.52308	0.69954	CLN3
ENSG00000080573	19	10070237	10121147	241	33	42724	-0.52309	0.69954	COL5A3
ENSG00000152332	1	162467041	162499419	69	4	42800	-0.52318	0.69958	UHMK1
ENSG00000033050	7	150904923	150924316	68	10	42842	-0.52327	0.69961	ABCF2
ENSG00000109787	4	38665817	38702663	83	19	42829	-0.52343	0.69966	KLF3
ENSG00000116883	1	36789335	36794822	12	3	42779	-0.5235	0.69969	RP11-268J15.5
ENSG00000143882	2	10861775	10925236	187	27	42777	-0.52375	0.69977	ATP6V1C2
ENSG00000178965	1	75033795	75139422	128	11	42808	-0.52381	0.69979	C1orf173
ENSG00000167173	15	75487984	75504510	8	2	42856	-0.52382	0.6998	C15orf39
ENSG00000177200	16	53088945	53363062	618	24	42803	-0.52384	0.69981	CHD9
ENSG00000205364	16	56666145	56667898	10	4	42773	-0.52411	0.6999	MT1M
ENSG00000100564	14	68048672	68067004	50	9	42844	-0.5244	0.7	PIGH
ENSG00000135838	1	182758428	182799519	61	8	42867	-0.52453	0.70004	NPL
ENSG00000137648	11	117947753	117992605	175	18	42838	-0.52459	0.70007	TMPRSS4
ENSG00000153107	2	112523848	112642267	161	14	42675	-0.52477	0.70013	ANAPC1
ENSG00000151240	10	320130	735683	828	41	42837	-0.5248	0.70014	DIP2C
ENSG00000181481	17	29295803	29326929	8	5	42741	-0.52494	0.70019	RNF135
ENSG00000158636	11	76155967	76264069	198	22	42779	-0.52513	0.70025	C11orf30
ENSG00000135744	1	230838269	230850043	53	10	42818	-0.52518	0.70027	AGT
ENSG00000185053	8	13947373	15095848	5856	166	42825	-0.52544	0.70036	SGCZ
ENSG00000124227	20	56793551	56803709	20	5	42857	-0.52543	0.70036	ANKRD60
ENSG00000006555	1	55245385	55266940	62	11	42635	-0.52573	0.70046	TTC22
ENSG00000115361	2	211052663	211090215	34	7	42849	-0.52575	0.70047	ACADL
ENSG00000184828	18	45553044	45937123	1227	140	42704	-0.52576	0.70047	ZBTB7C
ENSG00000253903	8	26943694	26944766	4	2	42922	-0.52578	0.70048	RP11-521M14.2
ENSG00000164182	5	60240956	60448853	383	20	42676	-0.52599	0.70055	NDUFAF2
ENSG00000085644	16	3179778	3192806	15	3	42797	-0.52598	0.70055	ZNF213
ENSG00000172817	8	65500320	65711318	389	22	42858	-0.52614	0.7006	CYP7B1
ENSG00000067596	17	41561233	41621831	89	5	42867	-0.52615	0.70061	DHX8
ENSG00000171195	4	71296209	71348714	192	19	42890	-0.52689	0.70086	MUC7
ENSG00000167604	19	36378555	36393205	13	2	42832	-0.52706	0.70092	NFKBID
ENSG00000230891	3	25900024	25915191	19	1	42873	-0.52749	0.70107	LINC00692
ENSG00000132466	4	73939093	74124515	145	24	42818	-0.52799	0.70125	ANKRD17
ENSG00000141194	17	56232494	56233517	4	2	42881	-0.52799	0.70125	OR4D1
ENSG00000134716	1	60358980	60392462	67	11	42796	-0.52872	0.7015	CYP2J2
ENSG00000146833	7	99474581	99517223	86	8	42916	-0.52877	0.70152	TRIM4
ENSG00000105669	19	19010323	19030206	43	10	42787	-0.52911	0.70164	COPE
ENSG00000162694	1	101337943	101361554	28	8	42844	-0.52916	0.70165	EXTL2
ENSG00000162722	1	248020501	248041507	90	12	42793	-0.52931	0.70171	TRIM58
ENSG00000177511	18	55018044	55038962	42	5	42795	-0.52933	0.70171	ST8SIA3
ENSG00000052126	12	19282648	19529334	636	34	42839	-0.52939	0.70173	PLEKHA5
ENSG00000160838	1	156890442	156902886	30	4	42895	-0.5295	0.70177	LRRC71
ENSG00000163564	1	158900586	158946844	83	10	42791	-0.52956	0.70179	PYHIN1
ENSG00000204334	2	171640296	171655481	42	6	42725	-0.53016	0.702	ERICH2
ENSG00000176909	19	49215999	49222978	19	4	42740	-0.53028	0.70204	MAMSTR
ENSG00000212916	1	232940643	232946092	11	3	42744	-0.53038	0.70207	MAP10
ENSG00000129116	4	169418217	169849608	1184	89	42782	-0.53053	0.70213	PALLD
ENSG00000104936	19	46272975	46285810	16	4	42877	-0.53073	0.7022	DMPK
ENSG00000183431	1	38422647	38456593	90	11	42772	-0.53079	0.70222	SF3A3
ENSG00000132855	1	63063158	63071830	4	2	42618	-0.53083	0.70223	ANGPTL3
ENSG00000110536	11	47586982	47595013	9	4	42904	-0.53105	0.70231	PTPMT1
ENSG00000112303	6	133065009	133084598	69	17	42777	-0.53118	0.70235	VNN2
ENSG00000148187	9	125026882	125085743	23	2	42690	-0.53134	0.70241	MRRF
ENSG00000104331	8	57870492	57906403	74	8	42847	-0.53138	0.70242	IMPAD1
ENSG00000109775	4	186320694	186347139	75	13	42856	-0.53172	0.70254	UFSP2
ENSG00000198420	7	143548468	143599291	26	7	42639	-0.532	0.70264	FAM115A
ENSG00000162641	1	109358520	109506106	463	30	42788	-0.5321	0.70267	AKNAD1
ENSG00000180921	8	144806103	144815971	29	5	42656	-0.53212	0.70268	FAM83H
ENSG00000049167	5	60169658	60240900	133	15	42874	-0.53243	0.70279	ERCC8
ENSG00000180592	10	21802407	21814611	7	2	42805	-0.53293	0.70296	SKIDA1
ENSG00000187288	3	9908398	9921938	30	6	42491	-0.53297	0.70297	CIDEC
ENSG00000181035	19	19174808	19223697	70	9	42781	-0.53348	0.70315	SLC25A42
ENSG00000172493	4	87856154	88062206	453	31	42845	-0.53359	0.70319	AFF1
ENSG00000112511	6	33378176	33384230	9	3	42907	-0.53359	0.70319	PHF1
ENSG00000105248	19	4247076	4269087	69	4	42794	-0.53389	0.70329	CCDC94
ENSG00000160223	21	45642874	45660849	67	12	42717	-0.53387	0.70329	ICOSLG
ENSG00000127838	2	219135115	219211516	178	11	42793	-0.53394	0.70331	PNKD
ENSG00000176597	3	182971032	183016292	26	6	42628	-0.53393	0.70331	B3GNT5
ENSG00000169488	14	20443603	20444818	12	2	42898	-0.53437	0.70346	OR4K15
ENSG00000167264	16	68021649	68113223	117	11	42842	-0.53445	0.70349	DUS2
ENSG00000075711	3	196769431	197026171	610	24	42879	-0.53451	0.70351	DLG1
ENSG00000268387	1	161190160	161192296	9	3	42698	-0.53495	0.70366	AL590714.1
ENSG00000117148	1	18081808	18153558	135	19	42701	-0.53516	0.70373	ACTL8
ENSG00000152457	10	14939358	14996431	131	25	42721	-0.5352	0.70375	DCLRE1C
ENSG00000106086	7	30067020	30170096	223	13	42874	-0.53535	0.70379	PLEKHA8
ENSG00000188176	17	4487294	4511614	73	17	42563	-0.53542	0.70382	SMTNL2
ENSG00000102468	13	47405685	47471169	215	35	42841	-0.53546	0.70383	HTR2A
ENSG00000117791	1	220921567	220958150	98	8	42845	-0.53548	0.70384	2002-03-01
ENSG00000198900	20	39657458	39753127	145	24	42837	-0.53561	0.70389	TOP1
ENSG00000099365	16	31000577	31021949	24	4	42704	-0.53566	0.7039	STX1B
ENSG00000197604	10	72194585	72196314	3	2	42904	-0.53569	0.70391	AC022532.1
ENSG00000172689	11	60552821	60568778	45	7	42793	-0.53605	0.70404	MS4A10
ENSG00000181092	3	186560463	186576252	50	13	42836	-0.5361	0.70405	ADIPOQ
ENSG00000164850	7	1121844	1133451	42	10	42845	-0.53613	0.70406	GPER1
ENSG00000122584	7	8473585	8792593	984	52	42641	-0.53649	0.70419	NXPH1
ENSG00000168803	15	43622872	43646096	52	6	42875	-0.53676	0.70428	ADAL
ENSG00000137575	8	59465483	59495419	44	3	42825	-0.53677	0.70429	SDCBP
ENSG00000111727	12	104458235	104498639	87	14	42882	-0.53686	0.70432	HCFC2
ENSG00000186198	15	65337708	65345734	10	3	42823	-0.53781	0.70464	SLC51B
ENSG00000128242	22	30950622	30970574	53	19	42760	-0.53811	0.70475	GAL3ST1
ENSG00000003402	2	201980827	202041410	127	14	42894	-0.53822	0.70479	CFLAR
ENSG00000196118	16	30768744	30774031	6	4	42751	-0.53841	0.70485	C16orf93
ENSG00000068078	4	1795034	1810599	12	4	42627	-0.53862	0.70493	FGFR3
ENSG00000153820	2	228844666	229046361	647	27	42852	-0.53884	0.705	SPHKAP
ENSG00000164221	5	114602885	114632528	52	9	42819	-0.53926	0.70515	CCDC112
ENSG00000104432	8	79587978	79717758	275	18	42847	-0.53927	0.70515	IL7
ENSG00000166558	16	84043272	84076241	255	32	42707	-0.53931	0.70516	SLC38A8
ENSG00000162385	1	53692564	53704282	23	6	42833	-0.53964	0.70528	MAGOH
ENSG00000186146	4	9446260	9452240	15	2	42473	-0.53967	0.70529	DEFB131
ENSG00000260092	16	75562430	75579326	66	7	42879	-0.53972	0.7053	RP11-77K12.7
ENSG00000011405	11	17099277	17229530	217	20	42867	-0.53978	0.70532	PIK3C2A
ENSG00000005379	17	56378592	56406152	75	12	42791	-0.53978	0.70533	BZRAP1
ENSG00000166337	11	6627526	6633898	18	4	42488	-0.53982	0.70534	TAF10
ENSG00000169744	4	16503164	16900432	910	92	42804	-0.54014	0.70545	LDB2
ENSG00000138758	4	77870856	77961537	227	18	42827	-0.54047	0.70556	2011-09-01
ENSG00000176230	14	20585566	20586597	3	1	42917	-0.54045	0.70556	OR4K17
ENSG00000163743	4	76404247	76439974	89	12	42868	-0.54116	0.7058	RCHY1
ENSG00000166881	12	57449426	57481846	52	8	42848	-0.54115	0.7058	TMEM194A
ENSG00000151332	14	36767770	36789882	31	3	42805	-0.5412	0.70581	MBIP
ENSG00000176256	1	34326076	34330392	7	3	42813	-0.54124	0.70583	HMGB4
ENSG00000109971	11	122928197	122933938	33	9	42835	-0.54124	0.70583	HSPA8
ENSG00000159917	19	44732882	44809199	121	13	42836	-0.54125	0.70583	ZNF235
ENSG00000168350	14	100612756	100626500	43	9	42817	-0.54136	0.70587	DEGS2
ENSG00000169359	3	155538813	155572218	85	9	42801	-0.54236	0.70621	SLC33A1
ENSG00000108055	10	112327449	112364394	88	8	42892	-0.54273	0.70634	SMC3
ENSG00000267881	19	42212531	42265190	112	12	42781	-0.54295	0.70642	CEA
ENSG00000138835	9	116207011	116360018	366	11	42838	-0.54307	0.70646	RGS3
ENSG00000010322	3	52489134	52527087	69	5	42821	-0.54375	0.70669	NISCH
ENSG00000163710	3	142534764	142608045	202	32	42786	-0.54405	0.7068	PCOLCE2
ENSG00000267173	19	44833848	44905774	250	28	42765	-0.54423	0.70686	CTC-512J12.6
ENSG00000114626	3	127391778	127399768	10	4	42780	-0.54493	0.7071	ABTB1
ENSG00000112658	6	43139037	43149243	11	3	42812	-0.54497	0.70711	SRF
ENSG00000138600	15	50999506	51058005	173	13	42757	-0.54506	0.70714	SPPL2A
ENSG00000101189	20	61427805	61431945	15	6	42448	-0.54504	0.70714	MRGBP
ENSG00000235376	10	105005644	105007773	3	2	42880	-0.54524	0.7072	RPEL1
ENSG00000211448	14	80663873	80854100	304	30	42833	-0.54543	0.70727	DIO2
ENSG00000163599	2	204732509	204738683	5	2	42912	-0.54566	0.70735	CTLA4
ENSG00000120693	13	37418968	37494902	102	14	42787	-0.54594	0.70745	SMAD9
ENSG00000119777	2	27255778	27264563	5	2	42836	-0.54615	0.70752	TMEM214
ENSG00000109072	17	26691290	26700110	22	4	42867	-0.54628	0.70756	VTN
ENSG00000065268	19	983174	994569	34	7	42065	-0.54643	0.70761	WDR18
ENSG00000140945	16	82660408	83830204	6208	303	42784	-0.5465	0.70764	CDH13
ENSG00000009724	1	11086580	11107290	45	5	42798	-0.54654	0.70765	MASP2
ENSG00000154611	18	23713816	23773319	108	11	42894	-0.54665	0.70769	PSMA8
ENSG00000103056	16	68392231	68482591	176	21	42753	-0.54671	0.70771	SMPD3
ENSG00000123136	19	14519631	14530192	5	3	42741	-0.5468	0.70774	DDX39A
ENSG00000157303	9	95820989	95847420	80	9	42801	-0.54685	0.70776	SUSD3
ENSG00000137871	15	56922379	57210769	508	20	42841	-0.54691	0.70778	ZNF280D
ENSG00000152433	19	57874845	57890933	39	9	42829	-0.54713	0.70785	ZNF547
ENSG00000137309	6	34204650	34214008	12	4	42858	-0.54725	0.7079	HMGA1
ENSG00000184916	14	105607318	105635161	47	6	42655	-0.5473	0.70792	JAG2
ENSG00000128944	15	40674922	40686447	33	5	42861	-0.54744	0.70796	KNSTRN
ENSG00000117410	1	44440159	44443967	7	3	42891	-0.54757	0.70801	ATP6V0B
ENSG00000160471	19	55860674	55866182	4	2	42154	-0.54781	0.70809	COX6B2
ENSG00000172366	16	691813	698474	5	2	42136	-0.54783	0.7081	FAM195A
ENSG00000215298	8	23430157	23432974	13	3	42860	-0.5479	0.70812	FP15737
ENSG00000133858	12	72003252	72061505	83	8	42855	-0.548	0.70815	ZFC3H1
ENSG00000197561	19	851014	856242	1	1	42725	-0.54826	0.70824	ELANE
ENSG00000108671	17	30771279	30810336	36	8	42847	-0.54854	0.70834	PSMD11
ENSG00000153933	17	54911460	54946036	71	4	42699	-0.54918	0.70856	DGKE
ENSG00000181915	10	64564516	64568238	7	2	42761	-0.54925	0.70858	ADO
ENSG00000205328	12	55794214	55795289	2	1	42934	-0.54949	0.70867	OR6C65
ENSG00000116586	1	156024543	156028301	6	3	42644	-0.54963	0.70871	LAMTOR2
ENSG00000072071	19	14260750	14316999	52	9	42634	-0.54983	0.70878	LPHN1
ENSG00000184208	22	42084943	42094140	6	2	42894	-0.54989	0.7088	C22orf46
ENSG00000169962	1	1266694	1270686	12	4	42878	-0.55014	0.70889	TAS1R3
ENSG00000156959	3	9543481	9595486	171	14	42809	-0.55016	0.7089	LHFPL4
ENSG00000102934	16	57290004	57318599	91	13	42822	-0.55021	0.70891	PLLP
ENSG00000159961	17	3323862	3324827	3	2	42852	-0.55026	0.70893	OR3A3
ENSG00000119421	9	124894745	124922098	99	12	42714	-0.55029	0.70894	NDUFA8
ENSG00000090615	12	133345495	133405444	195	23	42863	-0.55061	0.70905	GOLGA3
ENSG00000153786	16	85007787	85045141	184	17	42850	-0.5506	0.70905	ZDHHC7
ENSG00000077235	16	27470876	27561234	107	11	42816	-0.55104	0.7092	GTF3C1
ENSG00000125834	20	2082257	2157684	211	21	42789	-0.55122	0.70926	STK35
ENSG00000054654	14	64319683	64693165	902	47	42849	-0.55131	0.70929	SYNE2
ENSG00000232040	6	28539407	28583989	68	11	42885	-0.55168	0.70942	SCAND3
ENSG00000197651	12	91299399	91348953	93	17	42856	-0.55192	0.7095	CCER1
ENSG00000129932	19	3490819	3500938	18	3	42612	-0.55204	0.70954	DOHH
ENSG00000144035	2	73867959	73869520	2	1	42924	-0.55233	0.70964	NAT8
ENSG00000183347	1	89829617	89852020	71	13	42869	-0.5524	0.70966	GBP6
ENSG00000149294	11	112831997	113149158	764	35	42855	-0.55241	0.70966	NCAM1
ENSG00000128802	10	48413092	48416853	5	2	42689	-0.55249	0.70969	GDF2
ENSG00000136819	9	132589569	132598142	52	3	42894	-0.55255	0.70971	C9orf78
ENSG00000166257	11	123499895	123525952	78	12	42660	-0.55336	0.70999	SCN3B
ENSG00000180730	13	26618735	26625169	17	6	42208	-0.55345	0.71002	SHISA2
ENSG00000113273	5	78073032	78281910	593	30	42794	-0.55426	0.7103	ARSB
ENSG00000173456	11	119205237	119208023	6	2	42807	-0.55439	0.71034	RNF26
ENSG00000115816	2	37428755	37458856	60	15	42838	-0.55446	0.71037	CEBPZ
ENSG00000117877	19	45909467	45914024	18	5	42873	-0.55452	0.71039	CD3EAP
ENSG00000155026	7	5965181	6010314	1	1	42574	-0.55502	0.71056	RSPH10B
ENSG00000187461	6	13469513	13486415	29	7	42666	-0.55552	0.71073	AL583828.1
ENSG00000107864	10	93806449	94050844	301	17	42872	-0.55582	0.71083	CPEB3
ENSG00000172519	19	15904761	15905892	12	4	42859	-0.55586	0.71085	OR10H5
ENSG00000131981	14	55590828	55612126	40	5	42872	-0.55697	0.71122	LGALS3
ENSG00000154016	17	18923986	18950950	7	2	42865	-0.55699	0.71123	GRAP
ENSG00000140022	14	81727000	81902809	441	36	42778	-0.55751	0.71141	STON2
ENSG00000138382	2	170666591	170681441	48	10	42899	-0.55753	0.71142	METTL5
ENSG00000122012	5	75378997	75649764	847	58	42797	-0.55807	0.7116	SV2C
ENSG00000182747	6	137243402	137246777	3	2	42821	-0.55821	0.71165	SLC35D3
ENSG00000177150	18	13663346	13726662	194	20	42903	-0.55853	0.71176	FAM210A
ENSG00000139132	12	32552463	32798984	869	46	42822	-0.5589	0.71188	FGD4
ENSG00000158806	8	21881636	21894408	26	8	42689	-0.55891	0.71189	NPM2
ENSG00000172457	11	56510303	56511287	4	2	42903	-0.55893	0.7119	OR9G4
ENSG00000132434	7	55433141	55501435	157	10	42835	-0.55909	0.71195	LANCL2
ENSG00000213988	19	20188803	20237885	115	19	42615	-0.55932	0.71203	ZNF90
ENSG00000116194	1	178818840	178840187	31	8	42856	-0.55965	0.71214	ANGPTL1
ENSG00000171824	1	11126675	11159938	85	4	42708	-0.55979	0.71219	EXOSC10
ENSG00000106460	7	12250867	12282993	168	9	42905	-0.5598	0.71219	TMEM106B
ENSG00000138722	4	90800683	90875780	186	20	42824	-0.55987	0.71222	MMRN1
ENSG00000146828	7	100424442	100464631	80	16	42829	-0.56017	0.71232	SLC12A9
ENSG00000149554	11	125495036	125546150	113	13	42880	-0.5607	0.7125	CHEK1
ENSG00000187714	10	50818347	50820765	3	1	42833	-0.56137	0.71273	SLC18A3
ENSG00000218823	7	4897364	4901625	13	3	42711	-0.56143	0.71275	PAPOLB
ENSG00000180938	8	125985540	125991631	9	2	42920	-0.56153	0.71278	ZNF572
ENSG00000197345	11	68658744	68671303	28	5	42869	-0.56196	0.71293	MRPL21
ENSG00000103241	16	86544133	86548076	13	5	42433	-0.56219	0.71301	FOXF1
ENSG00000129696	8	33330904	33371119	120	10	42721	-0.56233	0.71306	TTI2
ENSG00000101335	20	35169887	35178228	9	5	42789	-0.56235	0.71306	MYL9
ENSG00000137776	15	59171244	59225852	63	8	42870	-0.56238	0.71307	SLTM
ENSG00000157404	4	55524085	55606881	178	24	42630	-0.56242	0.71308	KIT
ENSG00000221932	11	124789146	124790573	2	1	42701	-0.5628	0.71322	HEPN1
ENSG00000135387	11	34073230	34122703	118	4	42781	-0.563	0.71328	CAPRIN1
ENSG00000273025	15	72559087	72612287	94	11	42894	-0.56302	0.71329	CELF6
ENSG00000159023	1	29213603	29446553	386	22	42864	-0.56344	0.71343	EPB41
ENSG00000249016	5	54252063	54253674	12	2	41932	-0.56346	0.71344	RP11-45H22.3
ENSG00000155970	8	16884747	16980153	273	22	42776	-0.56348	0.71345	MICU3
ENSG00000116701	1	183524698	183560011	83	16	42726	-0.56356	0.71347	NCF2
ENSG00000170234	5	159488808	159546430	81	11	42881	-0.56377	0.71354	PWWP2A
ENSG00000163520	3	13573824	13679922	358	40	42728	-0.56399	0.71362	FBLN2
ENSG00000196754	1	153533584	153540366	9	2	42897	-0.56401	0.71363	S100A2
ENSG00000100280	22	29723669	29819168	210	27	42781	-0.56415	0.71367	AP1B1
ENSG00000164466	5	174904065	174956745	185	14	42852	-0.56432	0.71373	SFXN1
ENSG00000158321	7	69063905	70258054	2334	76	42822	-0.56474	0.71387	AUTS2
ENSG00000115263	2	162999392	163008914	9	1	42927	-0.56512	0.714	GCG
ENSG00000110675	11	107461817	107537505	198	31	42723	-0.56515	0.71401	ELMOD1
ENSG00000063515	22	19136089	19137796	3	1	42883	-0.56525	0.71405	GSC2
ENSG00000065618	10	105791044	105845760	82	13	42713	-0.56588	0.71426	COL17A1
ENSG00000111276	12	12867992	12875305	7	3	42644	-0.56598	0.7143	CDKN1B
ENSG00000179029	17	8076555	8079717	12	3	42793	-0.56598	0.7143	TMEM107
ENSG00000169567	5	130494720	130507428	41	4	42910	-0.56629	0.7144	HINT1
ENSG00000185250	6	109711418	109762374	122	12	42892	-0.56651	0.71448	PPIL6
ENSG00000156958	15	49447853	49660066	453	18	42847	-0.56655	0.71449	GALK2
ENSG00000107984	10	54074056	54077802	3	1	42661	-0.56695	0.71463	DKK1
ENSG00000198563	6	31497996	31510225	67	13	42927	-0.56703	0.71465	DDX39B
ENSG00000180219	12	100041531	100043824	6	2	42194	-0.56718	0.71471	FAM71C
ENSG00000112651	6	43021767	43027544	14	3	42911	-0.56724	0.71472	MRPL2
ENSG00000069493	12	9817565	9848413	112	13	42888	-0.56728	0.71474	CLEC2D
ENSG00000149474	20	18118762	18169031	172	31	42744	-0.56737	0.71477	CSRP2BP
ENSG00000166329	17	55821842	55822673	4	1	42825	-0.56771	0.71488	CCDC182
ENSG00000172538	10	50339199	50342053	14	3	42921	-0.56829	0.71508	FAM170B
ENSG00000130643	10	135138927	135150475	20	5	42870	-0.56828	0.71508	CALY
ENSG00000101082	20	35240721	35274619	33	16	42733	-0.56857	0.71518	SLA2
ENSG00000170265	7	148892577	148923339	99	14	42787	-0.56867	0.71521	ZNF282
ENSG00000125952	14	65472892	65569413	215	25	42817	-0.56923	0.7154	MAX
ENSG00000179698	8	145162629	145173218	19	3	42820	-0.56925	0.71541	KIAA1875
ENSG00000164325	5	72469022	72470970	4	1	42913	-0.56956	0.71551	TMEM174
ENSG00000130649	10	135333910	135374724	142	8	42859	-0.56985	0.71561	CYP2E1
ENSG00000154451	1	89724633	89738544	20	6	42639	-0.56988	0.71562	GBP5
ENSG00000171246	17	78440948	78451643	33	8	42552	-0.56993	0.71564	NPTX1
ENSG00000088451	13	95226308	95248511	42	4	42875	-0.57006	0.71568	TGDS
ENSG00000100836	14	23790498	23795394	7	4	42639	-0.57017	0.71572	PABPN1
ENSG00000125735	19	6663148	6670599	19	8	42656	-0.57023	0.71574	TNFSF14
ENSG00000162873	1	205305220	205326218	83	13	42838	-0.5703	0.71576	KLHDC8A
ENSG00000152904	1	235490665	235507847	32	5	42549	-0.57073	0.71591	GGPS1
ENSG00000120694	13	31710762	31736525	54	6	42885	-0.57112	0.71604	HSPH1
ENSG00000140104	14	105452112	105476819	72	8	42874	-0.57127	0.71609	C14orf79
ENSG00000175911	17	78977135	78978932	7	2	42675	-0.5714	0.71614	AC127496.1
ENSG00000115286	19	1383526	1395583	30	5	42792	-0.57147	0.71616	NDUFS7
ENSG00000172428	2	241065980	241076224	44	8	42671	-0.57152	0.71618	MYEOV2
ENSG00000168172	8	42752075	42885682	214	10	42877	-0.57155	0.71619	HOOK3
ENSG00000187778	12	49950327	49961936	18	4	42871	-0.57166	0.71623	MCRS1
ENSG00000127463	1	19542158	19578046	101	12	42863	-0.57174	0.71625	EMC1
ENSG00000172482	2	241807896	241819919	45	8	42791	-0.57184	0.71629	AGXT
ENSG00000030110	6	33540329	33548019	20	5	42892	-0.57185	0.71629	BAK1
ENSG00000145626	5	35951112	36001130	116	15	42869	-0.57227	0.71643	UGT3A1
ENSG00000185324	16	89747145	89762772	60	9	42759	-0.57234	0.71645	CDK10
ENSG00000100055	22	37678068	37711382	87	11	42681	-0.57274	0.71659	CYTH4
ENSG00000118514	6	135238528	135271260	51	7	42817	-0.5731	0.71671	ALDH8A1
ENSG00000167941	17	41831099	41836156	2	1	42756	-0.57318	0.71674	SOST
ENSG00000196812	6	28092338	28097860	10	2	42901	-0.57333	0.71679	ZSCAN16
ENSG00000116721	1	12851546	12856777	4	2	41908	-0.57345	0.71683	PRAMEF1
ENSG00000100804	14	23485752	23504439	26	6	42739	-0.57366	0.7169	PSMB5
ENSG00000025156	6	122720691	122754264	63	8	42834	-0.57378	0.71694	HSF2
ENSG00000071462	7	73097355	73119491	61	8	42724	-0.57382	0.71696	WBSCR22
ENSG00000173011	4	7043626	7059679	38	6	42755	-0.57386	0.71697	TADA2B
ENSG00000089737	14	94517266	94547591	85	7	42861	-0.57389	0.71698	DDX24
ENSG00000043355	13	100634026	100639018	5	2	42079	-0.5742	0.71708	ZIC2
ENSG00000167257	11	117103341	117157161	120	14	42856	-0.57426	0.7171	RNF214
ENSG00000239332	2	47043836	47086146	147	29	42740	-0.57452	0.71719	LINC01119
ENSG00000170923	19	9212945	9213982	4	1	42895	-0.5746	0.71722	OR7G2
ENSG00000181418	12	49388932	49393092	7	3	42819	-0.57582	0.71763	DDN
ENSG00000103326	16	577717	604636	37	6	42729	-0.57596	0.71768	CAPN15
ENSG00000160188	21	43892596	43916464	61	15	42700	-0.57652	0.71787	RSPH1
ENSG00000126266	19	35842445	35843367	1	1	42658	-0.57657	0.71788	FFAR1
ENSG00000249428	4	2451700	2464668	34	8	42583	-0.57688	0.71799	RP11-503N18.3
ENSG00000177489	1	247751662	247752615	5	3	42381	-0.57695	0.71801	OR2G2
ENSG00000243130	19	43511808	43530664	1	1	42051	-0.5771	0.71806	PSG11
ENSG00000155749	2	202152994	202222121	155	17	42854	-0.57732	0.71814	ALS2CR12
ENSG00000169752	15	76228310	76352136	249	10	42866	-0.57804	0.71838	NRG4
ENSG00000186160	1	47533160	47583991	96	4	42789	-0.57864	0.71858	CYP4Z1
ENSG00000173040	4	5544499	5711275	545	43	42745	-0.57862	0.71858	EVC2
ENSG00000213920	14	24683143	24685276	2	1	42918	-0.57878	0.71863	MDP1
ENSG00000101162	20	57594309	57601709	12	5	42863	-0.57876	0.71863	TUBB1
ENSG00000106868	9	114803065	114937688	289	27	42730	-0.57907	0.71873	SUSD1
ENSG00000144504	2	241418839	241508626	297	39	42863	-0.57941	0.71884	ANKMY1
ENSG00000145824	5	134906373	134914969	12	4	42563	-0.57967	0.71893	CXCL14
ENSG00000124198	20	47538427	47653230	242	19	42888	-0.57983	0.71898	ARFGEF2
ENSG00000079332	10	71907045	71930279	83	12	42889	-0.57989	0.719	SAR1A
ENSG00000196860	14	58862634	58875419	8	5	42795	-0.58001	0.71905	TOMM20L
ENSG00000109103	17	26873725	26879686	1	1	42535	-0.5802	0.71911	UNC119
ENSG00000242616	9	114423615	114432526	31	6	42717	-0.58028	0.71914	GNG10
ENSG00000111790	12	27091316	27119583	68	14	42860	-0.58029	0.71914	FGFR1OP2
ENSG00000133422	22	31321117	31364284	52	6	42850	-0.58047	0.7192	MORC2
ENSG00000150977	12	123899936	123921264	47	11	42572	-0.58057	0.71923	RILPL2
ENSG00000182472	19	39220827	39260544	144	14	42858	-0.5807	0.71928	CAPN12
ENSG00000183655	15	86302554	86338261	120	19	42874	-0.58074	0.71929	KLHL25
ENSG00000110721	11	67820326	67888911	82	11	42831	-0.58085	0.71933	CHKA
ENSG00000180205	20	44236578	44259907	85	10	42922	-0.58096	0.71937	WFDC9
ENSG00000187867	19	14164177	14169971	4	2	42800	-0.58134	0.71949	PALM3
ENSG00000127328	12	70132461	70216984	193	20	42901	-0.58139	0.71951	RAB3IP
ENSG00000167617	19	54976210	54984411	20	6	42273	-0.58143	0.71952	CDC42EP5
ENSG00000177000	1	11845780	11866977	77	10	42887	-0.58151	0.71955	MTHFR
ENSG00000138685	4	123747863	123819391	256	26	42867	-0.58187	0.71967	FGF2
ENSG00000156170	8	95907995	96128683	605	29	42854	-0.58185	0.71967	NDUFAF6
ENSG00000170819	3	133118839	133194066	211	34	42675	-0.58203	0.71973	BFSP2
ENSG00000128228	22	21996550	21998587	5	2	42814	-0.58204	0.71973	SDF2L1
ENSG00000124374	2	71409869	71454213	157	19	42899	-0.58208	0.71974	PAIP2B
ENSG00000180806	12	54388679	54397121	8	2	42830	-0.5826	0.71992	HOXC9
ENSG00000057294	12	32943679	33049774	315	25	42871	-0.58319	0.72012	PKP2
ENSG00000176049	5	146967990	147162338	393	20	42803	-0.58357	0.72025	JAKMIP2
ENSG00000122643	7	33053742	33102409	160	10	42855	-0.58359	0.72025	NT5C3A
ENSG00000198356	19	12847953	12859137	5	3	42478	-0.58364	0.72027	ASNA1
ENSG00000135747	1	247108849	247242113	508	25	42831	-0.58383	0.72033	ZNF670
ENSG00000145901	5	150409506	150473138	219	31	42829	-0.58402	0.7204	TNIP1
ENSG00000174871	11	66045661	66052772	7	3	42899	-0.58435	0.72051	CNIH2
ENSG00000183340	11	96123153	96240738	283	20	42822	-0.58444	0.72054	JRKL
ENSG00000149292	11	113185251	113254266	131	17	42768	-0.58455	0.72058	TTC12
ENSG00000000971	1	196621008	196716634	220	15	42888	-0.58461	0.72059	CFH
ENSG00000205784	19	4890449	4902879	43	9	42325	-0.5848	0.72066	ARRDC5
ENSG00000119979	10	120863598	120897496	77	3	42837	-0.58486	0.72068	FAM45A
ENSG00000134259	1	115828539	115880857	163	29	42835	-0.58515	0.72078	NGF
ENSG00000120868	12	99038919	99129204	165	17	42874	-0.5853	0.72083	APAF1
ENSG00000213462	7	64451187	64467121	47	8	42870	-0.58572	0.72097	ERV3-1
ENSG00000145642	5	63986135	64013917	45	9	42608	-0.58591	0.72103	FAM159B
ENSG00000121892	4	39824483	39979576	380	26	42886	-0.58592	0.72104	PDS5A
ENSG00000147604	8	74202506	74208024	17	8	42819	-0.58604	0.72108	RPL7
ENSG00000162545	1	20808884	20812713	3	2	42831	-0.5864	0.7212	CAMK2N1
ENSG00000163607	3	112709765	112733907	54	12	42850	-0.58693	0.72137	GTPBP8
ENSG00000198610	10	5237425	5260912	117	10	42858	-0.58691	0.72137	AKR1C4
ENSG00000137878	15	57884106	58006943	343	36	42828	-0.58691	0.72137	GCOM1
ENSG00000134262	1	114437370	114447823	16	5	42844	-0.58712	0.72144	AP4B1
ENSG00000259517	16	54279456	54304658	95	8	42831	-0.58745	0.72155	RP11-324D17.1
ENSG00000142611	1	2985732	3355185	995	117	42693	-0.58768	0.72163	PRDM16
ENSG00000117222	1	205055270	205091143	95	12	42910	-0.58813	0.72178	RBBP5
ENSG00000107187	9	139088096	139096955	18	5	42533	-0.58825	0.72182	LHX3
ENSG00000150527	14	39734488	39856156	260	17	42805	-0.58857	0.72193	CTAGE5
ENSG00000196411	7	100400187	100425121	69	11	42857	-0.5886	0.72194	EPHB4
ENSG00000184009	17	79476997	79490873	50	9	42755	-0.58866	0.72195	ACTG1
ENSG00000184350	11	3248928	3253616	18	6	42338	-0.58872	0.72198	MRGPRE
ENSG00000224689	19	9800600	9811452	38	4	42914	-0.5889	0.72204	ZNF812
ENSG00000138162	10	123748689	124014060	824	80	42759	-0.58897	0.72206	TACC2
ENSG00000012822	12	54104903	54121529	37	8	42718	-0.58931	0.72217	CALCOCO1
ENSG00000175189	12	57828543	57844611	26	4	42884	-0.58943	0.72221	INHBC
ENSG00000181938	16	58328984	58440048	302	31	42807	-0.58945	0.72222	GINS3
ENSG00000164896	7	150773711	150777953	6	3	42754	-0.5898	0.72234	FASTK
ENSG00000140450	15	98462784	98517068	215	26	42807	-0.58982	0.72234	ARRDC4
ENSG00000213886	6	29523292	29527702	9	3	42891	-0.58985	0.72235	UBD
ENSG00000106263	7	2393721	2420380	70	8	42801	-0.59002	0.72241	EIF3B
ENSG00000169131	5	178138593	178157703	52	5	42717	-0.5901	0.72244	ZNF354A
ENSG00000134184	1	110230436	110251661	28	7	42666	-0.59022	0.72248	GSTM1
ENSG00000178395	1	223566715	223568812	7	1	42927	-0.59027	0.7225	C1orf65
ENSG00000114450	3	179116990	179169378	88	13	42743	-0.59029	0.7225	GNB4
ENSG00000172497	5	80625824	80689998	191	32	42707	-0.59032	0.72251	ACOT12
ENSG00000100664	14	103799881	103811362	26	6	42872	-0.59032	0.72251	EIF5
ENSG00000178852	17	45400656	45518678	295	12	42899	-0.59072	0.72265	EFCAB13
ENSG00000163157	1	151142462	151148760	7	4	42541	-0.59155	0.72292	TMOD4
ENSG00000164603	7	112459202	112579971	131	18	42818	-0.59155	0.72292	C7orf60
ENSG00000103152	16	127006	135852	21	4	42797	-0.59165	0.72296	MPG
ENSG00000159335	12	6874682	6880116	8	2	42716	-0.5917	0.72297	PTMS
ENSG00000204365	10	29135337	29170827	138	12	42705	-0.59176	0.723	C10orf126
ENSG00000114923	2	220492049	220506702	10	2	42668	-0.59196	0.72306	SLC4A3
ENSG00000197977	6	10980992	11044547	109	12	42824	-0.59201	0.72308	ELOVL2
ENSG00000164588	5	45259349	45696253	308	19	42820	-0.59221	0.72314	HCN1
ENSG00000146587	7	5085452	5109119	86	13	42666	-0.59241	0.72321	RBAK
ENSG00000119699	14	76424442	76449334	47	7	42830	-0.59241	0.72321	TGFB3
ENSG00000154710	7	66147151	66276451	380	17	42902	-0.59252	0.72325	RABGEF1
ENSG00000085871	4	140586922	140661899	204	32	42781	-0.59276	0.72333	MGST2
ENSG00000184203	3	195241221	195270209	76	10	42744	-0.59293	0.72338	PPP1R2
ENSG00000162931	1	228595641	228604562	13	3	42849	-0.5934	0.72354	TRIM17
ENSG00000105289	19	3708107	3750811	116	19	42656	-0.59346	0.72356	TJP3
ENSG00000074695	18	56995055	57027194	89	10	42884	-0.59348	0.72357	LMAN1
ENSG00000218357	22	47857048	47882860	72	10	42726	-0.59389	0.72371	LL22NC03-75H12.2
ENSG00000163993	4	6694796	6698897	12	2	42807	-0.59393	0.72372	S100P
ENSG00000137492	11	76061000	76092015	57	14	42833	-0.59402	0.72375	PRKRIR
ENSG00000140543	15	89054790	89089906	83	9	42849	-0.59449	0.72391	DET1
ENSG00000177984	9	139654086	139660707	20	2	42835	-0.59478	0.72401	LCN15
ENSG00000197921	1	2460184	2461684	3	2	42761	-0.5951	0.72411	HES5
ENSG00000269383	2	100986705	100987007	1	1	42500	-0.59536	0.7242	AC012493.2
ENSG00000173114	7	110731062	110765510	57	8	42772	-0.59544	0.72423	LRRN3
ENSG00000184719	10	90033621	90344287	669	37	42723	-0.5955	0.72425	RNLS
ENSG00000196981	3	122130715	122134882	6	2	42874	-0.59591	0.72438	WDR5B
ENSG00000169499	8	38758753	38831428	178	38	42581	-0.59593	0.72439	PLEKHA2
ENSG00000137267	6	3153903	3157760	2	1	42541	-0.59625	0.7245	TUBB2A
ENSG00000268413	17	42335297	42355825	45	14	42640	-0.59648	0.72457	AC003043.1
ENSG00000071127	4	10075963	10118573	152	14	42822	-0.59675	0.72466	WDR1
ENSG00000158941	8	22462145	22479027	55	5	42882	-0.59673	0.72466	CCAR2
ENSG00000177239	9	139981379	140003635	43	9	42688	-0.59679	0.72468	MAN1B1
ENSG00000100731	14	71374122	71582099	481	24	42883	-0.59712	0.72479	PCNX
ENSG00000178226	16	31150246	31161415	5	2	42271	-0.59725	0.72483	PRSS36
ENSG00000178562	2	204571198	204603635	68	9	42800	-0.59735	0.72486	CD28
ENSG00000104848	19	49570675	49576198	24	5	42795	-0.5977	0.72498	KCNA7
ENSG00000144711	3	12938719	13114617	469	64	42766	-0.59772	0.72499	IQSEC1
ENSG00000269367	12	42624050	42628075	3	2	42921	-0.59782	0.72502	AC020629.1
ENSG00000165698	9	135753414	135765588	14	5	42769	-0.59799	0.72508	C9orf9
ENSG00000268083	19	39308111	39330818	59	9	42773	-0.59819	0.72514	AC104534.3
ENSG00000137076	9	35696945	35732392	47	11	42834	-0.59826	0.72517	TLN1
ENSG00000205838	5	34838938	34899561	153	25	42769	-0.5991	0.72545	TTC23L
ENSG00000163001	2	55746740	55773015	78	17	42873	-0.59975	0.72566	CCDC104
ENSG00000155666	16	27214807	27233089	30	7	42397	-0.60002	0.72575	KDM8
ENSG00000177600	11	809647	812880	4	2	42675	-0.60028	0.72584	RPLP2
ENSG00000141428	18	33552046	33559241	15	3	42897	-0.60028	0.72584	C18orf21
ENSG00000053770	14	57735627	57756797	17	4	42669	-0.6005	0.72591	AP5M1
ENSG00000185982	20	168494	170322	6	2	42926	-0.60051	0.72592	DEFB128
ENSG00000169372	12	94071151	94288616	484	55	42690	-0.60079	0.72601	CRADD
ENSG00000137338	6	28249314	28270326	50	9	42897	-0.60106	0.7261	PGBD1
ENSG00000123200	13	46528600	46626894	180	13	42866	-0.60105	0.7261	ZC3H13
ENSG00000204604	19	53341261	53360902	79	10	42427	-0.60128	0.72617	ZNF468
ENSG00000106927	9	116822407	116840752	41	6	42753	-0.60146	0.72623	AMBP
ENSG00000158717	16	88762903	88772829	47	13	42578	-0.60161	0.72628	RNF166
ENSG00000188486	11	118964564	118966177	4	1	42605	-0.60162	0.72629	H2AFX
ENSG00000148426	10	11865338	11914276	130	20	42687	-0.60168	0.72631	PROSER2
ENSG00000151224	10	82031576	82049440	59	11	42909	-0.60178	0.72634	MAT1A
ENSG00000165475	13	20977806	21099996	448	45	42727	-0.60211	0.72645	CRYL1
ENSG00000196169	17	72322349	72351959	98	17	42604	-0.60229	0.72651	KIF19
ENSG00000146648	7	55086714	55324313	687	82	42799	-0.60235	0.72653	EGFR
ENSG00000130758	19	40697651	40721482	31	8	42612	-0.60249	0.72658	MAP3K10
ENSG00000131686	1	9005926	9035151	114	23	42670	-0.60259	0.72661	CA6
ENSG00000214941	17	15879874	15903031	47	4	42859	-0.6031	0.72678	ZSWIM7
ENSG00000119929	10	101462315	101515891	70	12	42860	-0.60335	0.72686	CUTC
ENSG00000181371	11	56257825	56258871	1	1	42925	-0.60337	0.72687	OR5M8
ENSG00000176438	14	95883831	95942173	263	36	42746	-0.60336	0.72687	SYNE3
ENSG00000163218	1	153302596	153321316	77	6	42871	-0.60355	0.72693	PGLYRP4
ENSG00000178974	14	55738021	55828636	205	11	42885	-0.60362	0.72695	FBXO34
ENSG00000008838	17	38175350	38217468	80	8	42819	-0.60364	0.72696	MED24
ENSG00000217075	2	36758948	36779411	53	9	42805	-0.60369	0.72698	AC007401.2
ENSG00000133863	8	30689060	30748122	127	10	42896	-0.60397	0.72707	TEX15
ENSG00000128482	17	19314438	19320589	3	1	42507	-0.60399	0.72708	RNF112
ENSG00000136261	7	16685756	16746148	131	15	42619	-0.60404	0.72709	BZW2
ENSG00000170085	5	175665365	175772994	182	15	42890	-0.60437	0.7272	SIMC1
ENSG00000183963	22	31460091	31500743	137	17	42822	-0.60456	0.72727	SMTN
ENSG00000196782	4	140637907	141075338	870	77	42738	-0.60465	0.72729	MAML3
ENSG00000102898	16	67880635	67906470	37	8	42894	-0.60464	0.72729	NUTF2
ENSG00000139567	12	52300692	52317145	48	11	42790	-0.60509	0.72744	ACVRL1
ENSG00000140471	15	101099574	101143435	213	19	42852	-0.60523	0.72749	LINS
ENSG00000168887	2	85833777	85839189	3	2	42677	-0.60544	0.72756	C2orf68
ENSG00000117448	1	46016215	46035721	37	7	42784	-0.60551	0.72758	AKR1A1
ENSG00000222031	2	151857734	151905288	192	20	42889	-0.60575	0.72766	AC023469.1
ENSG00000154252	2	242716240	242743623	15	2	42358	-0.60577	0.72767	GAL3ST2
ENSG00000196387	12	133656424	133684130	5	1	42679	-0.60578	0.72767	ZNF140
ENSG00000197705	18	30252634	30353025	189	6	42504	-0.60594	0.72772	KLHL14
ENSG00000130787	12	123319000	123347507	87	9	42854	-0.60615	0.72779	HIP1R
ENSG00000134440	18	55267888	55289445	66	11	42866	-0.60629	0.72784	NARS
ENSG00000185245	17	4835592	4838325	5	3	42866	-0.60644	0.72789	GP1BA
ENSG00000155099	8	92006024	92053292	83	11	42842	-0.60648	0.7279	TMEM55A
ENSG00000116039	2	71163012	71192536	93	21	42726	-0.60686	0.72803	ATP6V1B1
ENSG00000249437	5	70264310	70320941	3	2	42437	-0.60686	0.72803	NAIP
ENSG00000197790	11	4566421	4567374	5	3	42877	-0.60712	0.72811	OR52M1
ENSG00000188573	5	167956121	167957639	7	3	42801	-0.60724	0.72815	FBLL1
ENSG00000225683	6	163586446	163612840	95	14	42814	-0.60771	0.72831	AL078585.1
ENSG00000116809	1	16268364	16302627	48	10	42883	-0.60823	0.72848	ZBTB17
ENSG00000158528	7	94536514	94925727	643	29	42798	-0.60866	0.72863	PPP1R9A
ENSG00000174562	19	51328545	51340469	18	7	42453	-0.60871	0.72864	KLK15
ENSG00000123364	12	54332535	54340328	16	3	42808	-0.60887	0.72869	HOXC13
ENSG00000165462	11	71950121	71956708	7	2	42828	-0.60901	0.72874	PHOX2A
ENSG00000173281	8	8993765	9009084	40	5	42600	-0.60913	0.72878	PPP1R3B
ENSG00000133454	22	26138111	26427007	849	74	42784	-0.60912	0.72878	MYO18B
ENSG00000161640	19	50452242	50464429	22	4	42701	-0.60936	0.72886	SIGLEC11
ENSG00000165996	10	17631958	17659376	97	16	42836	-0.60939	0.72887	PTPLA
ENSG00000203667	1	244998624	245008359	17	2	42891	-0.60957	0.72893	COX20
ENSG00000125844	20	17594323	17662940	135	22	42757	-0.60986	0.72902	RRBP1
ENSG00000165494	11	82868030	82898493	45	6	42833	-0.61034	0.72918	PCF11
ENSG00000105568	19	52693292	52730687	136	16	42830	-0.61044	0.72922	PPP2R1A
ENSG00000206536	3	98109510	98110475	1	1	42934	-0.6105	0.72924	OR5K3
ENSG00000120647	12	498439	551811	105	17	42787	-0.61064	0.72928	CCDC77
ENSG00000159723	16	67516474	67517716	3	1	42933	-0.61071	0.7293	AGRP
ENSG00000204991	16	89884587	89937727	154	15	42778	-0.61079	0.72933	SPIRE2
ENSG00000168734	20	43160426	43252888	140	13	42846	-0.61096	0.72939	PKIG
ENSG00000162341	11	68816365	68858072	120	6	42763	-0.61109	0.72943	TPCN2
ENSG00000205057	12	92813870	92821924	16	3	42921	-0.61125	0.72948	CLLU1OS
ENSG00000105366	19	51954101	51961710	15	4	42757	-0.61124	0.72948	SIGLEC8
ENSG00000185015	8	86132816	86196302	88	9	42859	-0.61149	0.72956	CA13
ENSG00000163283	2	233243244	233247599	9	4	42841	-0.61158	0.72959	ALPP
ENSG00000160207	21	44949072	45079374	226	15	42867	-0.6119	0.7297	HSF2BP
ENSG00000083857	4	187508937	187647876	379	51	42748	-0.61201	0.72973	FAT1
ENSG00000103351	16	3550924	3589048	76	13	42774	-0.61213	0.72977	CLUAP1
ENSG00000205143	9	34621376	34628104	13	5	42807	-0.61236	0.72985	ARID3C
ENSG00000163701	3	9944296	9958086	36	3	42758	-0.61246	0.72988	IL17RE
ENSG00000164694	6	159590429	159693141	340	13	42803	-0.61262	0.72994	FNDC1
ENSG00000160716	1	154540257	154552502	19	8	42713	-0.61276	0.72998	CHRNB2
ENSG00000073598	17	33448598	33457751	13	4	42721	-0.61299	0.73006	FNDC8
ENSG00000164645	7	88423420	88425035	6	2	42931	-0.61309	0.73009	C7orf62
ENSG00000128283	22	37956454	37965412	14	4	42532	-0.61342	0.7302	CDC42EP1
ENSG00000155974	12	66741211	67197966	1370	92	42772	-0.61349	0.73022	GRIP1
ENSG00000064199	11	124543694	124567414	28	4	42850	-0.61356	0.73025	SPA17
ENSG00000147570	8	66933795	67012751	212	29	42847	-0.61364	0.73027	DNAJC5B
ENSG00000163625	4	85590704	85887544	272	16	42830	-0.61372	0.7303	WDFY3
ENSG00000140265	15	43650370	43663223	25	4	42907	-0.61376	0.73031	ZSCAN29
ENSG00000114529	3	111805182	111849851	126	10	42863	-0.61413	0.73044	C3orf52
ENSG00000077097	3	25639475	25706398	55	5	42786	-0.61426	0.73048	TOP2B
ENSG00000188629	19	9435021	9493293	109	5	42890	-0.61585	0.731	ZNF177
ENSG00000204876	7	155755326	155759037	7	2	42410	-0.61587	0.73101	AC021218.2
ENSG00000171992	5	149980642	150038782	97	11	42810	-0.61591	0.73102	SYNPO
ENSG00000225968	7	1727755	1787590	117	14	42654	-0.61636	0.73117	ELFN1
ENSG00000143811	1	226107578	226111978	7	3	42573	-0.61642	0.73119	PYCR2
ENSG00000232070	14	21567096	21571883	5	3	42212	-0.61644	0.7312	TMEM253
ENSG00000261915	17	7215980	7222493	16	5	42632	-0.61645	0.7312	RP11-542C16.2
ENSG00000114933	2	206858445	206951027	195	20	42857	-0.61651	0.73122	INO80D
ENSG00000182771	10	87359312	88126250	2179	128	42817	-0.61657	0.73124	GRID1
ENSG00000226397	12	25146358	25150453	10	5	42761	-0.61667	0.73127	C12orf77
ENSG00000153944	17	55333212	55762046	840	107	42745	-0.61673	0.73129	MSI2
ENSG00000114796	3	183353356	183402265	160	3	42911	-0.61717	0.73144	KLHL24
ENSG00000162783	1	181057638	181059977	7	3	42890	-0.6172	0.73145	IER5
ENSG00000174306	20	39807088	39946312	237	22	42887	-0.61751	0.73155	ZHX3
ENSG00000011258	17	49254786	49337524	176	13	42855	-0.61757	0.73157	MBTD1
ENSG00000143612	1	154179182	154193104	19	5	42801	-0.61768	0.73161	C1orf43
ENSG00000162396	1	55222571	55230187	27	6	42815	-0.61785	0.73166	PARS2
ENSG00000111291	12	13093709	13105081	18	5	42732	-0.61823	0.73179	GPRC5D
ENSG00000185627	11	236546	252983	77	9	42848	-0.61847	0.73187	PSMD13
ENSG00000258465	1	160187254	160254920	73	7	42696	-0.61913	0.73208	DCAF8
ENSG00000105355	19	4838353	4867780	110	20	42410	-0.61935	0.73216	PLIN3
ENSG00000136816	9	132565432	132573560	18	3	42881	-0.61949	0.7322	TOR1B
ENSG00000006704	7	73868120	74016931	179	18	42767	-0.61956	0.73223	GTF2IRD1
ENSG00000103245	16	779753	791329	20	3	42260	-0.61962	0.73224	NARFL
ENSG00000185298	17	79633394	79640934	44	6	42822	-0.61965	0.73226	CCDC137
ENSG00000130943	22	46651560	46659219	27	3	42804	-0.61966	0.73226	PKDREJ
ENSG00000031003	5	137273649	137387650	202	15	42899	-0.61992	0.73234	FAM13B
ENSG00000196091	12	101962131	102079796	408	34	42823	-0.61991	0.73234	MYBPC1
ENSG00000155833	9	105757593	105780770	123	12	42875	-0.62005	0.73239	CYLC2
ENSG00000167680	19	4542600	4559820	14	4	42386	-0.62008	0.7324	SEMA6B
ENSG00000124143	20	37230577	37279678	126	23	42815	-0.62023	0.73245	ARHGAP40
ENSG00000072401	10	60094735	60130513	51	13	42860	-0.62029	0.73247	UBE2D1
ENSG00000073803	3	185000729	185206885	480	28	42842	-0.62037	0.73249	MAP3K13
ENSG00000067113	5	54720682	54830878	248	12	42807	-0.62057	0.73256	PPAP2A
ENSG00000133313	18	72163051	72188366	80	11	42829	-0.6206	0.73257	CNDP2
ENSG00000171840	12	673462	772945	386	29	42742	-0.62077	0.73262	NINJ2
ENSG00000111186	12	1639057	1756409	249	57	42693	-0.62084	0.73265	WNT5B
ENSG00000257962	8	86158524	86162077	11	4	42821	-0.62087	0.73266	RP11-219B4.6
ENSG00000186352	4	186317175	186321782	13	3	42902	-0.62162	0.7329	ANKRD37
ENSG00000214305	11	107650219	107652316	9	3	42848	-0.62176	0.73295	AP001024.1
ENSG00000160190	21	43916118	44001550	334	23	42798	-0.62197	0.73302	SLC37A1
ENSG00000178882	12	124457788	124800570	999	82	42796	-0.62199	0.73303	FAM101A
ENSG00000105655	19	18545198	18549111	8	2	42830	-0.62228	0.73312	ISYNA1
ENSG00000138413	2	209100951	209130798	65	13	42864	-0.62238	0.73315	IDH1
ENSG00000182831	16	9185505	9215497	72	10	42822	-0.62238	0.73315	C16orf72
ENSG00000180834	3	183533664	183543382	29	4	42688	-0.62285	0.73331	MAP6D1
ENSG00000103047	16	68877507	69119083	477	30	42840	-0.62291	0.73333	TANGO6
ENSG00000145476	4	187112674	187134610	80	11	42850	-0.62296	0.73335	CYP4V2
ENSG00000144648	3	42846244	42929466	185	21	42820	-0.62307	0.73338	ACKR2
ENSG00000135437	12	56114151	56118489	4	2	42761	-0.62314	0.7334	RDH5
ENSG00000163110	4	95373037	95589377	489	27	42817	-0.62329	0.73345	PDLIM5
ENSG00000148175	9	124101355	124132531	80	16	42881	-0.62327	0.73345	STOM
ENSG00000153048	16	8946799	8962866	76	12	42749	-0.62365	0.73357	CARHSP1
ENSG00000162039	16	1883984	1934295	323	5	42885	-0.62368	0.73358	MEIOB
ENSG00000196814	9	129089128	129269320	448	31	42838	-0.62384	0.73363	MVB12B
ENSG00000102738	13	41303432	41345309	78	7	42894	-0.62406	0.73371	MRPS31
ENSG00000158497	5	143191726	143200284	18	7	42739	-0.6241	0.73372	HMHB1
ENSG00000126775	14	55833110	55878576	131	10	42816	-0.62463	0.73389	ATG14
ENSG00000157978	1	25870071	25895377	36	5	42692	-0.62489	0.73398	LDLRAP1
ENSG00000168530	2	211154874	211179914	49	6	42817	-0.6251	0.73405	MYL1
ENSG00000089154	12	120565007	120632513	89	8	42800	-0.62563	0.73422	GCN1L1
ENSG00000116141	1	220701568	220837803	207	14	42733	-0.62592	0.73432	MARK1
ENSG00000124203	20	57766075	57834168	153	28	42788	-0.62616	0.7344	ZNF831
ENSG00000149187	11	47487496	47587121	107	19	42886	-0.62639	0.73447	CELF1
ENSG00000058262	3	127770484	127790526	46	3	42892	-0.62647	0.7345	SEC61A1
ENSG00000183155	1	202848085	202858263	24	6	42816	-0.62672	0.73458	RABIF
ENSG00000180389	13	28519343	28519727	2	1	42737	-0.62751	0.73484	ATP5EP2
ENSG00000124102	20	43803517	43805185	15	3	42843	-0.6276	0.73487	PI3
ENSG00000168661	19	35417807	35436074	65	5	42724	-0.62771	0.7349	ZNF30
ENSG00000089053	12	121746048	121837699	199	25	42767	-0.62791	0.73497	ANAPC5
ENSG00000079393	10	76854192	76868979	43	9	42862	-0.62807	0.73502	DUSP13
ENSG00000143320	1	156669398	156675608	1	1	42772	-0.62828	0.73509	CRABP2
ENSG00000273217	5	130761584	131132676	484	16	42866	-0.62832	0.7351	CTC-432M15.3
ENSG00000167641	19	38741877	38747231	18	5	42831	-0.62866	0.73521	PPP1R14A
ENSG00000198546	10	135121979	135166033	80	11	42867	-0.62871	0.73523	ZNF511
ENSG00000112599	6	42152139	42162654	50	4	42897	-0.62924	0.7354	GUCA1B
ENSG00000112212	6	41010293	41012076	3	1	42814	-0.62965	0.73554	TSPO2
ENSG00000121297	19	31765851	31840453	140	28	42706	-0.62968	0.73555	TSHZ3
ENSG00000100744	14	96829814	96853625	29	5	42839	-0.63	0.73565	GSKIP
ENSG00000012963	14	93673401	93695561	72	12	42880	-0.6303	0.73575	UBR7
ENSG00000171517	1	85277285	85358896	253	40	42724	-0.63049	0.73581	LPAR3
ENSG00000187672	3	55542336	56502391	2579	86	42828	-0.63057	0.73584	ERC2
ENSG00000138041	2	55774428	55846015	211	24	42880	-0.63067	0.73587	SMEK2
ENSG00000132716	1	160185505	160254920	74	7	42698	-0.63087	0.73594	DCAF8
ENSG00000125826	20	388142	411610	61	12	42537	-0.63102	0.73599	RBCK1
ENSG00000204120	2	233562009	233725285	377	18	42850	-0.6315	0.73614	GIGYF2
ENSG00000164530	6	36922209	36932613	34	7	42876	-0.63156	0.73616	PI16
ENSG00000027001	13	24304328	24463558	385	22	42815	-0.63165	0.73619	MIPEP
ENSG00000144840	3	120405528	120461840	97	18	42810	-0.63174	0.73622	RABL3
ENSG00000136243	7	23221446	23240630	47	4	42844	-0.63179	0.73624	NUPL2
ENSG00000261459	16	30537244	30546173	1	1	42737	-0.6318	0.73624	ZNF747
ENSG00000139173	12	44229770	44783545	1281	34	42874	-0.63187	0.73626	TMEM117
ENSG00000198182	19	38187264	38210691	52	10	42882	-0.63187	0.73626	ZNF607
ENSG00000101144	20	55743804	55841685	305	21	42830	-0.63188	0.73627	BMP7
ENSG00000113657	5	146770374	146889619	119	23	42682	-0.632	0.73631	DPYSL3
ENSG00000110108	11	60681346	60690915	10	3	42879	-0.63206	0.73633	TMEM109
ENSG00000103111	16	77224732	77236302	44	8	42887	-0.63207	0.73633	MON1B
ENSG00000198300	19	57321445	57352096	47	10	42787	-0.63235	0.73642	PEG3
ENSG00000131951	14	60386431	60530277	233	11	42881	-0.63244	0.73645	LRRC9
ENSG00000112041	6	35465651	35480715	43	8	42830	-0.6325	0.73647	TULP1
ENSG00000162571	1	1109264	1133315	68	10	42807	-0.63254	0.73648	TTLL10
ENSG00000113838	3	186263862	186288332	52	9	42855	-0.63263	0.73651	TBCCD1
ENSG00000166897	22	37764000	37823505	142	22	42737	-0.63348	0.73679	ELFN2
ENSG00000205358	16	56703726	56705041	5	3	42729	-0.63351	0.7368	MT1H
ENSG00000186297	15	27111510	27194354	117	16	42572	-0.63418	0.73702	GABRA5
ENSG00000147571	8	67088620	67090960	2	1	42910	-0.63434	0.73707	CRH
ENSG00000104321	8	72932152	72987852	228	20	42890	-0.63434	0.73707	TRPA1
ENSG00000150281	16	30907928	30914881	6	2	42700	-0.63455	0.73714	CTF1
ENSG00000100162	22	42334725	42343168	27	4	42878	-0.63495	0.73727	CENPM
ENSG00000228273	7	100547257	100550424	9	3	42393	-0.63531	0.73739	MUC3A
ENSG00000101384	20	10618332	10654694	105	23	42728	-0.63543	0.73743	JAG1
ENSG00000128928	15	40697686	40728146	80	9	42863	-0.63561	0.73749	IVD
ENSG00000156261	21	30428126	30446118	25	7	42846	-0.63575	0.73753	CCT8
ENSG00000224730	19	55147173	55150343	13	3	42809	-0.63595	0.7376	AC009892.10
ENSG00000111554	12	68666223	68726161	101	16	42892	-0.63651	0.73778	MDM1
ENSG00000163781	3	133317019	133380737	183	18	42853	-0.63659	0.7378	TOPBP1
ENSG00000129465	14	24805227	24809251	16	2	42904	-0.63657	0.7378	RIPK3
ENSG00000100209	22	29138019	29153503	31	8	42850	-0.63658	0.7378	HSCB
ENSG00000268171	4	57276682	57277131	1	1	42915	-0.63669	0.73784	AC068620.1
ENSG00000076108	12	56989380	57030600	47	10	42854	-0.6367	0.73784	BAZ2A
ENSG00000174652	19	9523272	9546254	68	2	42698	-0.63673	0.73785	ZNF266
ENSG00000258529	11	111657010	111750149	99	11	42833	-0.63675	0.73786	ALG9
ENSG00000198771	1	167599330	167675486	262	41	42688	-0.6368	0.73787	RCSD1
ENSG00000101138	20	54967427	54979518	1	1	42889	-0.63685	0.73789	CSTF1
ENSG00000152291	2	85545147	85555548	33	3	42893	-0.63722	0.73801	TGOLN2
ENSG00000106400	7	100860949	100867471	19	4	42881	-0.63735	0.73805	ZNHIT1
ENSG00000011132	19	3750817	3761697	40	8	42761	-0.6374	0.73807	APBA3
ENSG00000205707	12	25348150	25362579	40	7	42841	-0.63763	0.73814	LYRM5
ENSG00000166888	12	57489191	57525922	60	12	42804	-0.63834	0.73837	STAT6
ENSG00000103512	16	14927538	14990017	4	2	42481	-0.63857	0.73845	NOMO1
ENSG00000130307	19	17359985	17393595	106	16	42856	-0.6388	0.73852	USHBP1
ENSG00000214274	14	21152336	21167130	68	12	42761	-0.63912	0.73863	ANG
ENSG00000157216	1	54691105	54879152	424	62	42565	-0.63935	0.7387	SSBP3
ENSG00000197245	1	26485511	26489119	9	4	42775	-0.63958	0.73878	FAM110D
ENSG00000029559	4	88720733	88733074	37	9	42899	-0.63959	0.73878	IBSP
ENSG00000122515	7	44788180	44809477	33	8	42783	-0.6397	0.73882	ZMIZ2
ENSG00000159069	9	139834887	139839148	7	3	42671	-0.63999	0.73891	FBXW5
ENSG00000187231	2	179966419	180129517	362	22	42891	-0.64028	0.739	SESTD1
ENSG00000151917	6	56819773	56892140	130	7	42743	-0.64035	0.73903	BEND6
ENSG00000164118	4	175204828	175254531	73	13	42822	-0.64063	0.73912	CEP44
ENSG00000227345	10	51026325	51130715	75	8	42855	-0.64076	0.73916	PARG
ENSG00000087589	20	54987168	55034396	98	15	42743	-0.64078	0.73917	CASS4
ENSG00000135413	12	55024595	55028679	1	1	42932	-0.64095	0.73922	LACRT
ENSG00000172487	11	56127691	56128764	7	3	42922	-0.64147	0.73939	OR8J1
ENSG00000172270	19	571297	583493	39	3	42862	-0.6416	0.73943	BSG
ENSG00000165912	11	47199076	47207994	18	5	42875	-0.64171	0.73947	PACSIN3
ENSG00000113732	5	172410760	172462448	83	17	42881	-0.64174	0.73948	ATP6V0E1
ENSG00000065325	17	9725523	9795419	192	13	42832	-0.64188	0.73953	GLP2R
ENSG00000112972	5	43289497	43313614	41	3	42894	-0.64228	0.73965	HMGCS1
ENSG00000166483	11	9595228	9615004	35	8	42766	-0.64238	0.73969	WEE1
ENSG00000228008	3	49941278	49954370	13	4	42896	-0.64289	0.73985	CTD-2330K9.3
ENSG00000185615	16	333152	337215	15	5	42825	-0.64295	0.73987	PDIA2
ENSG00000075213	7	83585093	84122040	1440	63	42821	-0.64323	0.73996	SEMA3A
ENSG00000212725	17	39202793	39203568	1	1	42836	-0.64326	0.73997	KRTAP2-1
ENSG00000221978	1	1321091	1334708	13	4	42862	-0.6433	0.73999	CCNL2
ENSG00000108576	17	28521337	28563020	65	11	42760	-0.64352	0.74006	SLC6A4
ENSG00000187918	11	5474638	5475707	7	3	42914	-0.64357	0.74007	OR51I2
ENSG00000137869	15	51500254	51630807	321	25	42872	-0.64404	0.74023	CYP19A1
ENSG00000188603	16	28477983	28506896	24	3	42686	-0.64406	0.74023	CLN3
ENSG00000100346	22	39966758	40085742	253	22	42711	-0.6442	0.74028	CACNA1I
ENSG00000144161	2	112969102	113012713	46	7	42854	-0.64438	0.74033	ZC3H8
ENSG00000179133	10	23556124	23633774	143	15	42751	-0.64449	0.74037	C10orf67
ENSG00000168497	2	192699028	192711981	15	4	42672	-0.64486	0.74049	SDPR
ENSG00000269404	19	50922195	50934570	42	11	42413	-0.64499	0.74053	SPIB
ENSG00000159527	1	153270338	153283194	29	5	42821	-0.64541	0.74067	PGLYRP3
ENSG00000111639	12	6601150	6603007	14	1	42903	-0.64547	0.74069	MRPL51
ENSG00000167657	19	3958451	3971121	24	4	42609	-0.64554	0.74071	DAPK3
ENSG00000162620	1	74491699	74663871	250	16	42887	-0.64591	0.74083	LRRIQ3
ENSG00000182704	11	76493295	76509198	41	6	42739	-0.64591	0.74083	TSKU
ENSG00000130997	4	2073645	2243848	358	10	42883	-0.64593	0.74084	POLN
ENSG00000196099	11	123676043	123677095	5	3	42904	-0.64626	0.74095	OR6M1
ENSG00000270011	19	9434850	9493293	111	5	42889	-0.64658	0.74105	ZNF559-ZNF177
ENSG00000100427	22	50497820	50524331	156	12	42838	-0.64657	0.74105	MLC1
ENSG00000172139	3	111859734	112013105	601	14	42842	-0.64676	0.74111	SLC9C1
ENSG00000186314	5	144851362	145214932	749	28	42864	-0.64676	0.74111	PRELID2
ENSG00000183010	17	79890260	79900288	16	4	42439	-0.64698	0.74118	PYCR1
ENSG00000183773	22	21319396	21335649	5	2	42304	-0.64698	0.74118	AIFM3
ENSG00000007174	17	11501748	11873065	698	66	42718	-0.64719	0.74125	DNAH9
ENSG00000204979	11	60282886	60310194	64	7	42889	-0.64762	0.74138	MS4A13
ENSG00000176542	3	113367232	113415493	53	5	42827	-0.64769	0.74141	KIAA2018
ENSG00000128346	22	38339528	38349676	11	5	42703	-0.64772	0.74142	C22orf23
ENSG00000186577	6	34214157	34217247	8	3	42881	-0.64796	0.74149	C6orf1
ENSG00000165171	7	73248920	73256865	16	1	42907	-0.64794	0.74149	WBSCR27
ENSG00000139304	12	80799774	81072802	601	43	42861	-0.64804	0.74152	PTPRQ
ENSG00000003400	2	202047604	202094129	73	9	42866	-0.64842	0.74164	CASP10
ENSG00000181143	19	8959520	9092018	443	38	42814	-0.64847	0.74166	MUC16
ENSG00000162745	1	161952982	161993644	115	20	42807	-0.64888	0.74179	OLFML2B
ENSG00000174527	12	109785708	109893328	432	23	42866	-0.64924	0.74191	MYO1H
ENSG00000010610	12	6896024	6929974	68	12	42708	-0.64939	0.74196	CD4
ENSG00000137601	4	170314426	170533780	457	16	42892	-0.64943	0.74197	NEK1
ENSG00000144935	3	142442916	142526730	151	14	42877	-0.6497	0.74206	TRPC1
ENSG00000087266	4	2794750	2842825	191	28	42787	-0.64977	0.74208	SH3BP2
ENSG00000164683	8	80676245	80680098	6	3	42688	-0.64994	0.74213	HEY1
ENSG00000240682	3	128846258	128880136	17	10	42597	-0.64996	0.74214	ISY1
ENSG00000122390	16	3493611	3536963	172	14	42785	-0.65004	0.74217	NAA60
ENSG00000012223	3	46477136	46526724	160	19	42502	-0.65011	0.74219	LTF
ENSG00000130734	19	10654571	10664094	25	7	42861	-0.65035	0.74227	ATG4D
ENSG00000076650	19	33571786	33621448	127	8	42889	-0.65059	0.74234	GPATCH1
ENSG00000086848	11	111652919	111742305	92	11	42829	-0.65073	0.74239	ALG9
ENSG00000132781	1	45794835	45806142	16	7	42829	-0.65096	0.74246	MUTYH
ENSG00000178467	3	49027319	49044587	11	3	42861	-0.65108	0.7425	P4HTM
ENSG00000175893	9	14611069	14693469	309	30	42835	-0.6515	0.74264	ZDHHC21
ENSG00000115956	2	68592305	68624585	177	15	42907	-0.65154	0.74265	PLEK
ENSG00000111652	12	6832907	6841041	31	6	42798	-0.65156	0.74266	COPS7A
ENSG00000033178	4	68478370	68566897	252	11	42892	-0.65159	0.74267	UBA6
ENSG00000115325	2	74776153	74784681	8	2	42794	-0.65173	0.74271	DOK1
ENSG00000126790	14	59927081	59951148	73	10	42839	-0.65184	0.74275	L3HYPDH
ENSG00000166928	11	60146003	60185161	99	10	42854	-0.65209	0.74283	MS4A14
ENSG00000167113	9	131084815	131096351	23	5	42874	-0.65233	0.7429	COQ4
ENSG00000240871	17	39240459	39241396	5	1	42830	-0.65241	0.74293	KRTAP4-7
ENSG00000049283	17	48609904	48621111	34	10	42768	-0.65243	0.74294	EPN3
ENSG00000151458	4	125585207	125633887	78	13	42870	-0.65318	0.74318	ANKRD50
ENSG00000089157	12	120634489	120639038	8	4	42797	-0.65326	0.74321	RPLP0
ENSG00000106682	7	73588575	73611431	20	7	42738	-0.65342	0.74326	EIF4H
ENSG00000064655	20	45523263	45817492	812	78	42705	-0.65351	0.74328	EYA2
ENSG00000183032	14	37147636	37642071	1202	83	42819	-0.65376	0.74337	SLC25A21
ENSG00000115998	2	70377012	70475747	177	15	42847	-0.6544	0.74357	C2orf42
ENSG00000138395	2	202655184	202760273	230	39	42757	-0.65442	0.74358	CDK15
ENSG00000266614	18	73971121	73972069	1	1	42124	-0.65444	0.74359	RP11-94B19.4
ENSG00000035499	5	59892739	59996017	167	18	42855	-0.65451	0.74361	DEPDC1B
ENSG00000034239	8	49623348	49647870	44	11	42830	-0.65484	0.74371	EFCAB1
ENSG00000105929	7	138391040	138484305	340	48	42663	-0.65497	0.74376	ATP6V0A4
ENSG00000144152	2	112895962	112945791	121	20	42832	-0.65516	0.74382	FBLN7
ENSG00000179253	20	60292562	60294804	6	3	42691	-0.65541	0.7439	RP11-429E11.3
ENSG00000075651	3	171318195	171528740	518	18	42863	-0.6555	0.74393	PLD1
ENSG00000100360	22	37154246	37172300	30	3	42883	-0.65586	0.74404	IFT27
ENSG00000117501	1	170904612	171033906	374	19	42481	-0.65611	0.74412	MROH9
ENSG00000160318	19	51870352	51872257	1	1	41285	-0.65609	0.74412	CLDND2
ENSG00000203740	1	170115142	170136931	61	11	42863	-0.65628	0.74418	METTL11B
ENSG00000165526	11	126071993	126081587	24	6	42870	-0.65629	0.74418	RPUSD4
ENSG00000183087	13	114523522	114567046	174	19	42793	-0.65633	0.74419	GAS6
ENSG00000066279	1	197053258	197115824	93	7	42910	-0.65695	0.74439	ASPM
ENSG00000099985	22	30658818	30662829	8	4	42784	-0.65697	0.7444	OSM
ENSG00000125912	19	3185561	3209573	89	7	42656	-0.65716	0.74446	NCLN
ENSG00000197568	1	70820488	70851022	60	9	42568	-0.6574	0.74454	HHLA3
ENSG00000132359	17	2680350	2941033	508	79	42591	-0.6574	0.74454	RAP1GAP2
ENSG00000230873	6	17102489	17131603	72	7	42805	-0.65759	0.7446	STMND1
ENSG00000128050	4	57301907	57327534	55	7	42871	-0.65798	0.74473	PAICS
ENSG00000122756	9	34551430	34590121	115	18	42830	-0.65801	0.74473	CNTFR
ENSG00000145911	5	177540444	177553088	27	7	42624	-0.65815	0.74478	N4BP3
ENSG00000161955	17	7461609	7464925	5	3	42892	-0.65846	0.74488	TNFSF13
ENSG00000117118	1	17345217	17380665	110	10	42822	-0.65854	0.74491	SDHB
ENSG00000187840	8	37887859	37917883	24	3	42771	-0.6586	0.74492	EIF4EBP1
ENSG00000137842	15	43415477	43477344	48	11	42826	-0.65867	0.74494	TMEM62
ENSG00000147601	8	73921099	73960357	64	8	42878	-0.65873	0.74497	TERF1
ENSG00000168781	15	43825660	43882430	28	5	42911	-0.65875	0.74497	PPIP5K1
ENSG00000214106	7	154720208	154741618	45	5	42867	-0.65894	0.74503	PAXIP1-AS2
ENSG00000172269	11	118967213	118979041	29	5	42841	-0.65919	0.74511	DPAGT1
ENSG00000068383	10	134351324	134596979	503	38	42769	-0.65943	0.74519	INPP5A
ENSG00000267552	19	38180766	38210089	59	10	42889	-0.6596	0.74524	CTD-2528L19.4
ENSG00000176555	11	48327775	48328704	2	1	42849	-0.66008	0.7454	OR4S1
ENSG00000149300	11	111788756	111797596	14	3	42813	-0.66042	0.74551	C11orf52
ENSG00000153187	1	245014468	245027844	9	2	42779	-0.66046	0.74552	HNRNPU
ENSG00000141434	18	29765032	29800367	100	13	42857	-0.6605	0.74553	MEP1B
ENSG00000145779	5	118604387	118735383	444	36	42832	-0.66054	0.74555	TNFAIP8
ENSG00000134202	1	110276554	110284384	16	4	42891	-0.66105	0.74571	GSTM3
ENSG00000124251	20	44002526	44036529	74	7	42830	-0.66107	0.74572	TP53TG5
ENSG00000141027	17	15932471	16121499	299	11	42848	-0.66119	0.74575	NCOR1
ENSG00000141349	17	42148103	42153709	7	3	42841	-0.66199	0.74601	G6PC3
ENSG00000145982	6	5261277	5771813	1511	133	42706	-0.6621	0.74605	FARS2
ENSG00000141198	17	52976748	53039310	177	15	42850	-0.66223	0.74609	TOM1L1
ENSG00000129038	15	74218330	74244478	102	15	42850	-0.66236	0.74613	LOXL1
ENSG00000205084	16	75572015	75590184	66	7	42851	-0.66242	0.74615	TMEM231
ENSG00000172489	11	56019676	56020698	1	1	42933	-0.66262	0.74621	OR5T3
ENSG00000223510	17	14138990	14140179	1	1	41479	-0.66264	0.74622	CDRT15
ENSG00000146858	7	138710452	138720775	36	3	42678	-0.66272	0.74624	ZC3HAV1L
ENSG00000234284	5	178450753	178462065	47	4	42843	-0.66293	0.74631	ZNF879
ENSG00000172239	5	43526369	43557860	56	6	42879	-0.66298	0.74633	PAIP1
ENSG00000166118	11	133710526	133715433	22	3	42880	-0.66305	0.74635	SPATA19
ENSG00000186812	18	32820994	32847097	41	11	42868	-0.66338	0.74646	ZNF397
ENSG00000237388	11	48510269	48511332	4	2	42914	-0.66399	0.74665	OR4A47
ENSG00000102901	16	67862060	67881714	20	4	42907	-0.66413	0.7467	CENPT
ENSG00000203666	1	245133007	245290466	393	18	42775	-0.6642	0.74672	EFCAB2
ENSG00000114790	3	153838792	153975616	310	17	42835	-0.66419	0.74672	ARHGEF26
ENSG00000235162	12	105629068	105789875	516	32	42861	-0.66522	0.74705	C12orf75
ENSG00000022567	8	142217265	142318404	343	39	42801	-0.66549	0.74713	SLC45A4
ENSG00000197746	10	73576055	73611126	121	18	42861	-0.66572	0.74721	PSAP
ENSG00000196345	3	44596685	44624975	60	6	42825	-0.66603	0.7473	ZKSCAN7
ENSG00000128654	2	177134123	177202753	112	12	42758	-0.66627	0.74738	MTX2
ENSG00000100365	22	37257030	37274057	47	8	42702	-0.66674	0.74753	NCF4
ENSG00000171723	14	66974125	67648520	1958	17	42905	-0.66708	0.74764	GPHN
ENSG00000137203	6	10393419	10419892	34	7	42691	-0.66732	0.74772	TFAP2A
ENSG00000112941	5	6714718	6757161	175	19	42757	-0.66749	0.74777	PAPD7
ENSG00000134376	1	197170592	197447585	382	34	42813	-0.66761	0.74781	CRB1
ENSG00000155530	7	133812052	133949343	330	11	42848	-0.66769	0.74783	LRGUK
ENSG00000188976	1	879584	894689	38	4	42846	-0.6678	0.74787	NOC2L
ENSG00000149380	11	73946846	74022702	169	16	42872	-0.66804	0.74795	P4HA3
ENSG00000164438	5	170736288	170739138	2	1	42653	-0.66813	0.74797	TLX3
ENSG00000198168	11	22835345	22851845	22	4	42790	-0.66821	0.748	SVIP
ENSG00000166183	14	104552016	104579098	74	13	42617	-0.66864	0.74814	ASPG
ENSG00000259024	17	15339338	15466875	291	23	42856	-0.6689	0.74822	TVP23C-CDRT4
ENSG00000134438	18	56934267	56941318	16	3	42777	-0.66892	0.74823	RAX
ENSG00000109163	4	68605046	68620078	45	7	42783	-0.66913	0.74829	GNRHR
ENSG00000109436	4	141541919	141677274	318	30	42533	-0.66926	0.74834	TBC1D9
ENSG00000181626	18	12093852	12129748	100	6	42912	-0.66928	0.74834	ANKRD62
ENSG00000214595	2	54950636	55199157	799	58	42816	-0.67039	0.7487	EML6
ENSG00000222014	2	130737235	130740311	3	1	42394	-0.67066	0.74878	RAB6C
ENSG00000164488	6	168693510	168720434	79	20	42530	-0.67067	0.74878	DACT2
ENSG00000162757	1	209955661	209957904	3	2	42900	-0.67073	0.7488	C1orf74
ENSG00000172031	1	92495539	92529093	69	11	42836	-0.67106	0.74891	EPHX4
ENSG00000168310	4	185308867	185395734	181	37	42424	-0.67107	0.74891	IRF2
ENSG00000181381	4	169277886	169458937	700	52	42786	-0.67136	0.749	DDX60L
ENSG00000152104	1	214522039	214725792	702	60	42795	-0.67141	0.74902	PTPN14
ENSG00000146276	6	89887220	89940997	223	30	42863	-0.67145	0.74903	GABRR1
ENSG00000115760	2	32582096	32843966	365	30	42794	-0.67201	0.74921	BIRC6
ENSG00000169641	1	23410516	23504301	153	17	42848	-0.67242	0.74934	LUZP1
ENSG00000205329	12	55725485	55726420	1	1	42856	-0.67243	0.74935	OR6C3
ENSG00000008382	19	4343524	4360083	37	7	42618	-0.67255	0.74938	MPND
ENSG00000129450	19	51628165	51639908	9	4	42336	-0.67268	0.74943	SIGLEC9
ENSG00000178952	16	28853732	28857729	6	1	42925	-0.67291	0.7495	TUFM
ENSG00000187210	9	79034752	79122332	310	26	42826	-0.67307	0.74955	GCNT1
ENSG00000197471	16	29674300	29682187	11	4	42691	-0.67367	0.74974	SPN
ENSG00000168938	5	122358945	122372436	30	7	42877	-0.67369	0.74975	PPIC
ENSG00000196350	19	22469210	22499978	45	9	42850	-0.67379	0.74978	ZNF729
ENSG00000163482	2	219536749	219567439	32	4	42815	-0.67385	0.7498	STK36
ENSG00000204264	6	32808494	32812480	19	5	42919	-0.67386	0.7498	PSMB8
ENSG00000167634	19	55434877	55477680	91	13	42667	-0.67457	0.75003	NLRP7
ENSG00000111669	12	6976283	6980112	6	1	42813	-0.67487	0.75012	TPI1
ENSG00000011478	19	46195741	46207247	23	7	42704	-0.67496	0.75015	QPCTL
ENSG00000133316	11	62599814	62609281	31	4	42853	-0.67511	0.7502	WDR74
ENSG00000205808	9	4662298	4665256	6	3	42430	-0.67526	0.75024	PPAPDC2
ENSG00000269510	9	35042390	35042824	1	1	42874	-0.67529	0.75026	FLJ00273
ENSG00000079215	5	36606457	36688436	203	43	42752	-0.67548	0.75032	SLC1A3
ENSG00000073067	7	1022835	1029276	20	6	42827	-0.67552	0.75033	CYP2W1
ENSG00000075914	3	45016733	45077558	129	10	42836	-0.67559	0.75035	EXOSC7
ENSG00000101074	20	42965626	42979875	53	4	42759	-0.67595	0.75046	R3HDML
ENSG00000197766	19	859453	863453	2	1	42518	-0.67601	0.75048	CFD
ENSG00000215915	1	1385069	1405538	34	5	42177	-0.67628	0.75057	ATAD3C
ENSG00000159363	1	17312453	17338423	47	9	42845	-0.67639	0.7506	ATP13A2
ENSG00000164171	5	52285156	52390609	376	26	42889	-0.6766	0.75067	ITGA2
ENSG00000235034	19	51152702	51162567	21	7	42576	-0.67662	0.75068	C19orf81
ENSG00000115507	2	63277192	63284971	9	5	42812	-0.67697	0.75079	OTX1
ENSG00000132510	17	7743222	7758114	20	6	42793	-0.677	0.7508	KDM6B
ENSG00000255529	15	57884231	58074960	529	56	42783	-0.67706	0.75082	POLR2M
ENSG00000171227	2	120187477	120196096	34	7	42825	-0.67713	0.75084	TMEM37
ENSG00000163104	4	95128762	95212443	168	11	42840	-0.67746	0.75094	SMARCAD1
ENSG00000181215	4	5958845	5991545	190	26	42752	-0.6779	0.75108	C4orf50
ENSG00000122787	7	137687070	137802732	235	24	42799	-0.67791	0.75108	AKR1D1
ENSG00000109736	4	2932288	2936586	7	3	42708	-0.67806	0.75113	MFSD10
ENSG00000176887	2	5832799	5841516	9	4	42725	-0.67809	0.75114	SOX11
ENSG00000112137	6	12717893	13288645	1326	64	42832	-0.67854	0.75129	PHACTR1
ENSG00000163251	2	208627310	208634287	8	4	42469	-0.67887	0.75139	FZD5
ENSG00000163191	1	152004982	152020383	20	3	42868	-0.67903	0.75144	S100A11
ENSG00000107140	9	35605367	35610038	5	2	42867	-0.67904	0.75144	TESK1
ENSG00000171471	12	116997186	117014425	59	15	42751	-0.67955	0.75161	MAP1LC3B2
ENSG00000105223	19	40854363	40886346	74	16	42592	-0.67981	0.75169	PLD3
ENSG00000078018	2	210288782	210598842	649	26	42822	-0.67989	0.75171	MAP2
ENSG00000105227	19	40899675	40919273	25	8	42801	-0.68006	0.75177	PRX
ENSG00000141748	17	37313147	37323737	43	7	42705	-0.68039	0.75187	ARL5C
ENSG00000115425	2	216861052	216947678	205	25	42590	-0.68064	0.75195	PECR
ENSG00000106605	7	43798279	43846939	81	11	42882	-0.68138	0.75218	BLVRA
ENSG00000232774	14	62037258	62125414	203	29	42781	-0.6814	0.75219	RP11-47I22.3
ENSG00000070759	1	45809555	45956872	214	16	42820	-0.68191	0.75235	TESK2
ENSG00000158786	1	20465819	20476879	12	6	42560	-0.68209	0.75241	PLA2G2F
ENSG00000169764	2	64068074	64118696	108	19	42861	-0.68222	0.75245	UGP2
ENSG00000185963	9	95473645	95527094	128	11	42847	-0.68229	0.75247	BICD2
ENSG00000163576	3	19920964	19988517	211	21	42789	-0.68241	0.75251	EFHB
ENSG00000171864	20	4702556	4709106	16	5	42566	-0.6824	0.75251	PRND
ENSG00000050130	14	59951161	59972128	73	8	42863	-0.68257	0.75256	JKAMP
ENSG00000106615	7	151163098	151217206	85	9	42812	-0.68259	0.75257	RHEB
ENSG00000204070	20	43990577	44005438	27	3	42915	-0.68264	0.75258	SYS1
ENSG00000196778	11	4510109	4511138	2	1	42872	-0.68268	0.7526	OR52K1
ENSG00000133703	12	25357723	25403870	155	16	42758	-0.68278	0.75263	KRAS
ENSG00000273049	12	54379629	54428672	75	14	42738	-0.68282	0.75264	RP11-834C11.12
ENSG00000160049	1	10516579	10532583	19	4	42832	-0.68285	0.75265	DFFA
ENSG00000114737	3	50643921	50649262	5	2	42891	-0.68312	0.75273	CISH
ENSG00000007944	6	16129356	16148479	35	9	42760	-0.6831	0.75273	MYLIP
ENSG00000198042	8	33342268	33358778	46	6	42756	-0.68345	0.75284	MAK16
ENSG00000101337	20	30697309	30755061	107	10	42888	-0.68355	0.75287	TM9SF4
ENSG00000170801	4	8271492	8308838	129	14	42666	-0.68358	0.75288	HTRA3
ENSG00000131386	3	16216156	16273499	194	30	42833	-0.68382	0.75296	GALNT15
ENSG00000241595	17	39405939	39406904	3	1	42855	-0.68382	0.75296	KRTAP9-4
ENSG00000243335	7	66093868	66276446	536	16	42896	-0.68412	0.75305	KCTD7
ENSG00000138363	2	216176540	216214487	122	13	42867	-0.68421	0.75308	ATIC
ENSG00000182379	12	57610578	57620232	17	5	42617	-0.68421	0.75308	NXPH4
ENSG00000159208	1	150254953	150259505	7	2	42766	-0.68459	0.7532	C1orf51
ENSG00000148604	10	86004809	86019716	55	13	42864	-0.68515	0.75337	RGR
ENSG00000131389	3	14444076	14530857	177	29	42789	-0.68519	0.75339	SLC6A6
ENSG00000254206	16	29392675	29415350	2	1	42819	-0.68557	0.75351	NPIPB11
ENSG00000204442	13	107820883	108519083	2190	191	42778	-0.68632	0.75375	FAM155A
ENSG00000116406	1	184659365	184724047	119	15	42872	-0.68649	0.7538	EDEM3
ENSG00000221813	7	143701022	143702068	1	1	42933	-0.68657	0.75382	OR6B1
ENSG00000113558	5	133484633	133512729	44	6	42847	-0.6866	0.75383	SKP1
ENSG00000205126	11	44069531	44081527	21	7	42743	-0.68673	0.75387	ACCSL
ENSG00000164244	5	126853301	126890781	83	6	42882	-0.68678	0.75389	PRRC1
ENSG00000222007	2	236682499	236692031	32	3	41974	-0.68685	0.75391	AC064874.1
ENSG00000212657	17	39463952	39465505	8	2	42922	-0.68702	0.75396	KRTAP16-1
ENSG00000184814	3	138737873	138739768	1	1	42929	-0.6871	0.75399	PRR23B
ENSG00000108262	17	27900487	27921072	29	8	42745	-0.68709	0.75399	GIT1
ENSG00000145979	6	13266774	13328815	281	14	42833	-0.68769	0.75418	TBC1D7
ENSG00000149639	20	35405845	35492089	114	24	42782	-0.68771	0.75418	SOGA1
ENSG00000151893	10	120433679	120514761	209	21	42854	-0.68774	0.75419	CACUL1
ENSG00000204920	19	44472014	44502477	114	11	42818	-0.68786	0.75423	ZNF155
ENSG00000196418	1	247285277	247335318	142	14	42875	-0.68828	0.75436	ZNF124
ENSG00000149541	11	62382768	62389647	3	2	42610	-0.68841	0.7544	B3GAT3
ENSG00000171135	3	9932238	9936033	12	4	42608	-0.68853	0.75444	JAGN1
ENSG00000158195	1	27730730	27816669	98	5	42847	-0.68883	0.75453	WASF2
ENSG00000248905	15	33057747	33486897	1786	112	42839	-0.68899	0.75459	FMN1
ENSG00000183853	1	157963063	158070052	287	50	42688	-0.68902	0.7546	KIRREL
ENSG00000143761	1	228270361	228286912	25	6	42829	-0.68918	0.75464	ARF1
ENSG00000161328	11	537527	554916	90	15	42722	-0.68973	0.75482	LRRC56
ENSG00000145414	4	164031225	164088073	98	14	42808	-0.68987	0.75486	NAF1
ENSG00000175206	1	11905766	11908402	13	5	42869	-0.69002	0.75491	NPPA
ENSG00000087250	16	56622986	56625000	7	3	42726	-0.69005	0.75492	MT3
ENSG00000159339	1	17634690	17690499	257	21	42824	-0.69007	0.75493	PADI4
ENSG00000181789	3	128968449	128996614	10	6	42609	-0.6902	0.75497	COPG1
ENSG00000141510	17	7565097	7590856	72	15	42745	-0.69035	0.75501	TP53
ENSG00000140274	15	45406519	45410619	4	1	42727	-0.69072	0.75513	DUOXA2
ENSG00000167800	11	67398774	67407031	28	5	42836	-0.69074	0.75514	TBX10
ENSG00000239961	19	54844456	54850421	6	2	42611	-0.69082	0.75516	LILRA4
ENSG00000162377	1	53152508	53164038	20	4	42785	-0.69131	0.75531	COA7
ENSG00000182944	22	29663998	29696515	53	14	42754	-0.6921	0.75556	EWSR1
ENSG00000066827	8	135490031	135725292	734	42	42857	-0.69217	0.75558	ZFAT
ENSG00000159648	16	58010339	58022020	31	6	42780	-0.69273	0.75576	TEPP
ENSG00000131094	17	43037061	43045439	25	7	42860	-0.6928	0.75578	C1QL1
ENSG00000174233	12	49159975	49182820	37	4	42360	-0.69284	0.7558	ADCY6
ENSG00000166847	16	23652713	23681195	80	7	42917	-0.69323	0.75592	DCTN5
ENSG00000166927	11	60145955	60163424	30	7	42854	-0.69327	0.75593	MS4A7
ENSG00000065621	10	106028631	106064703	52	10	42847	-0.69337	0.75596	GSTO2
ENSG00000239697	17	7452208	7464925	33	8	42869	-0.69357	0.75602	TNFSF12
ENSG00000248871	17	7452416	7464918	33	8	42869	-0.69357	0.75602	TNFSF12-TNFSF13
ENSG00000267060	17	41120105	41132545	14	4	42771	-0.69361	0.75604	PTGES3L
ENSG00000171497	4	159630286	159644548	18	3	42896	-0.69387	0.75612	PPID
ENSG00000127325	12	70037140	70093256	255	15	42888	-0.69431	0.75626	BEST3
ENSG00000081041	4	74962752	74965010	1	1	42934	-0.69472	0.75638	CXCL2
ENSG00000065526	1	16174359	16266955	136	16	42905	-0.69473	0.75639	SPEN
ENSG00000159871	19	44300081	44331358	109	16	42778	-0.69492	0.75645	LYPD5
ENSG00000273395	1	48226979	48227290	1	1	42679	-0.69534	0.75658	FLJ00388
ENSG00000163930	3	52435029	52444366	5	2	42913	-0.69537	0.75659	BAP1
ENSG00000162032	16	1826713	1843701	56	9	42803	-0.69554	0.75664	SPSB3
ENSG00000134375	1	201924619	201939789	37	7	42824	-0.69566	0.75668	TIMM17A
ENSG00000085382	6	105175968	105307794	258	13	42870	-0.69584	0.75673	HACE1
ENSG00000183172	22	42475695	42480288	4	1	42910	-0.69605	0.7568	SMDT1
ENSG00000269449	7	95171457	95173854	6	3	42629	-0.6964	0.75691	AC002451.1
ENSG00000143382	1	150521884	150533413	21	6	42483	-0.69653	0.75695	ADAMTSL4
ENSG00000155926	8	134048973	134115298	263	15	42814	-0.69697	0.75709	SLA
ENSG00000156384	10	105881816	105886143	12	3	42525	-0.69697	0.75709	SFR1
ENSG00000186191	20	31667450	31699557	123	14	42768	-0.697	0.7571	BPIFB4
ENSG00000172365	11	58189738	58190786	3	1	42904	-0.69714	0.75714	OR5B2
ENSG00000197763	3	126290622	126373998	232	26	42832	-0.69719	0.75716	TXNRD3
ENSG00000103423	16	4475806	4506776	72	9	42753	-0.69723	0.75717	DNAJA3
ENSG00000132274	11	5710919	5758319	261	25	42762	-0.69745	0.75724	TRIM22
ENSG00000168785	4	99391518	99579780	423	42	42744	-0.69794	0.75739	TSPAN5
ENSG00000165383	10	50117528	50143242	113	19	42680	-0.69799	0.75741	LRRC18
ENSG00000173335	20	23583047	23586513	6	2	42901	-0.6981	0.75744	CST9
ENSG00000187860	22	30752624	30774647	74	7	42887	-0.69809	0.75744	CCDC157
ENSG00000240038	1	104096437	104122156	33	13	42603	-0.69815	0.75746	AMY2B
ENSG00000169905	1	179809102	179846938	63	10	42839	-0.69849	0.75756	TOR1AIP2
ENSG00000116062	2	47922669	48037240	294	28	42766	-0.69871	0.75763	MSH6
ENSG00000142102	11	289135	296107	9	3	42354	-0.69881	0.75767	ATHL1
ENSG00000120211	9	5231419	5235304	6	2	42903	-0.69926	0.75781	INSL4
ENSG00000117155	1	85109390	85156486	112	13	42878	-0.69968	0.75794	SSX2IP
ENSG00000011600	19	36395303	36399197	8	2	42901	-0.7002	0.7581	TYROBP
ENSG00000165917	11	47459308	47470730	35	6	42907	-0.70034	0.75814	RAPSN
ENSG00000198083	17	39411636	39412616	1	1	42926	-0.70083	0.7583	KRTAP9-9
ENSG00000183386	1	38462442	38471278	8	4	42377	-0.70143	0.75848	FHL3
ENSG00000121552	3	122044091	122060819	36	7	42885	-0.70165	0.75855	CSTA
ENSG00000179397	1	244617679	244804479	490	21	42842	-0.70177	0.75859	C1orf101
ENSG00000171792	12	2985424	2998626	26	2	42878	-0.70179	0.7586	RHNO1
ENSG00000122507	7	33168856	33645680	1224	46	42846	-0.70204	0.75867	BBS9
ENSG00000182674	8	73449626	73850584	1082	61	42870	-0.70202	0.75867	KCNB2
ENSG00000186847	17	39738531	39743173	7	2	42478	-0.70204	0.75867	KRT14
ENSG00000148400	9	139388896	139440314	146	28	42641	-0.70247	0.75881	NOTCH1
ENSG00000237649	6	33359313	33377701	36	8	42895	-0.7025	0.75882	KIFC1
ENSG00000105821	7	102952921	102985320	44	9	42890	-0.70252	0.75882	DNAJC2
ENSG00000132670	20	2844830	3019722	251	19	42781	-0.70254	0.75883	PTPRA
ENSG00000149150	11	57252007	57283259	51	9	42779	-0.70282	0.75892	SLC43A1
ENSG00000158483	11	71498556	71512282	55	6	42577	-0.70314	0.75902	FAM86C1
ENSG00000117597	1	210001352	210030910	100	11	42786	-0.7033	0.75907	DIEXF
ENSG00000124608	6	44267391	44281063	37	8	42884	-0.70337	0.75909	AARS2
ENSG00000165752	10	134020996	134145351	485	48	42734	-0.70356	0.75915	STK32C
ENSG00000159496	22	24030323	24041363	23	6	42874	-0.70366	0.75918	RGL4
ENSG00000184716	15	44086360	44092419	5	2	42748	-0.70371	0.75919	SERINC4
ENSG00000084207	11	67351066	67354131	9	2	42864	-0.7039	0.75925	GSTP1
ENSG00000254873	11	118267810	118272610	7	3	42890	-0.70396	0.75927	RP11-770J1.5
ENSG00000170743	11	7260009	7490273	805	69	42837	-0.70402	0.75929	SYT9
ENSG00000198794	15	75249560	75313837	147	15	42808	-0.70416	0.75933	SCAMP5
ENSG00000184672	8	85095022	85834079	1477	50	42819	-0.70425	0.75936	RALYL
ENSG00000127564	16	3018025	3030540	19	6	42751	-0.70428	0.75937	PKMYT1
ENSG00000131368	3	15083967	15106842	33	8	42855	-0.70445	0.75942	MRPS25
ENSG00000149782	11	64018995	64036622	26	9	42883	-0.7047	0.7595	PLCB3
ENSG00000038427	5	82767284	82878122	236	39	42788	-0.70478	0.75953	VCAN
ENSG00000182572	6	27839623	27840099	1	1	42928	-0.70487	0.75955	HIST1H3I
ENSG00000183888	1	16330731	16335302	15	5	42902	-0.70488	0.75956	C1orf64
ENSG00000100368	22	37309670	37336491	87	7	42735	-0.70497	0.75958	CSF2RB
ENSG00000069345	16	46989299	47007699	8	2	42765	-0.70512	0.75963	DNAJA2
ENSG00000135040	9	88556061	88637213	63	12	42686	-0.70524	0.75967	NAA35
ENSG00000166851	16	23688977	23701688	36	6	42918	-0.70527	0.75968	PLK1
ENSG00000140464	15	74287014	74340153	131	14	42832	-0.70553	0.75976	PML
ENSG00000089195	20	5917881	5931182	54	9	42864	-0.70564	0.75979	TRMT6
ENSG00000078725	9	121915736	122131745	427	41	42795	-0.7059	0.75988	BRINP1
ENSG00000257315	1	203765437	203769686	8	3	42857	-0.70596	0.75989	ZBED6
ENSG00000269883	14	77607026	77609339	6	2	42519	-0.70601	0.75991	AC007375.1
ENSG00000165097	6	18155560	18224084	247	28	42826	-0.70607	0.75993	KDM1B
ENSG00000087299	14	50704281	50779266	158	14	42824	-0.70617	0.75996	L2HGDH
ENSG00000177383	3	184428156	184429836	3	1	42735	-0.70646	0.76005	MAGEF1
ENSG00000178623	2	241544848	241570676	86	22	42721	-0.70675	0.76014	GPR35
ENSG00000259784	16	2563966	2577956	1	1	42855	-0.70675	0.76014	ATP6C
ENSG00000162066	16	2570358	2581423	1	1	42855	-0.70675	0.76014	AMDHD2
ENSG00000197070	9	140500106	140509812	17	3	42824	-0.70681	0.76016	ARRDC1
ENSG00000249624	21	34619079	34655517	66	16	42664	-0.70693	0.76019	AP000295.9
ENSG00000168813	19	32836500	32878573	82	13	42837	-0.70714	0.76026	ZNF507
ENSG00000173200	3	122296449	122357894	209	22	42781	-0.70738	0.76034	PARP15
ENSG00000171551	2	233344537	233352538	21	10	42658	-0.70755	0.76039	ECEL1
ENSG00000020256	20	50668202	50820847	533	42	42683	-0.70765	0.76042	ZFP64
ENSG00000125449	17	73106047	73126360	47	10	42717	-0.70774	0.76045	ARMC7
ENSG00000178206	2	132044330	132050127	2	1	42758	-0.70786	0.76048	CYP4F31P
ENSG00000111796	12	9747147	9760482	53	11	42678	-0.70841	0.76065	KLRB1
ENSG00000185591	12	53773960	53810230	63	8	42718	-0.70839	0.76065	SP1
ENSG00000165556	13	28536274	28545276	17	4	42818	-0.70878	0.76077	CDX2
ENSG00000184697	16	3064713	3070072	14	4	42588	-0.70882	0.76078	CLDN6
ENSG00000115648	2	238394071	238463961	323	15	42851	-0.70894	0.76082	MLPH
ENSG00000004766	7	92861653	92988338	131	18	42859	-0.70921	0.7609	CCDC132
ENSG00000140497	15	75136071	75165706	36	7	42811	-0.7092	0.7609	SCAMP2
ENSG00000142185	21	45770046	45862964	179	14	42779	-0.70975	0.76107	TRPM2
ENSG00000181163	5	170814120	170838141	59	6	42897	-0.71034	0.76125	NPM1
ENSG00000137843	15	40509629	40569688	118	26	42650	-0.7108	0.7614	PAK6
ENSG00000254806	20	43991840	44039250	97	7	42847	-0.71087	0.76142	SYS1-DBNDD2
ENSG00000043514	1	40306723	40349183	126	15	42886	-0.71142	0.76159	TRIT1
ENSG00000269185	7	108540389	108540655	1	1	42913	-0.71179	0.7617	FLJ00325
ENSG00000048544	6	42174539	42185603	47	4	42910	-0.71212	0.76181	MRPS10
ENSG00000100314	22	30116073	30127828	31	7	42726	-0.71215	0.76181	CABP7
ENSG00000178537	3	48894369	48936426	32	6	42875	-0.71221	0.76183	SLC25A20
ENSG00000080709	5	113696642	113832337	280	33	42815	-0.71221	0.76183	KCNN2
ENSG00000179526	8	145153536	145163027	12	1	42844	-0.71243	0.7619	SHARPIN
ENSG00000170613	5	156588857	156593275	10	4	42881	-0.71248	0.76192	FAM71B
ENSG00000118707	20	35201891	35222353	14	7	42735	-0.71252	0.76193	TGIF2
ENSG00000176595	8	1922044	1955102	102	14	42268	-0.71303	0.76209	KBTBD11
ENSG00000163106	4	95219686	95264027	85	9	42810	-0.71312	0.76211	HPGDS
ENSG00000161940	17	6926339	6933609	15	4	42837	-0.71342	0.76221	BCL6B
ENSG00000102466	13	102372134	103054124	1714	101	42809	-0.71353	0.76224	FGF14
ENSG00000168301	3	58477841	58488087	16	5	42726	-0.71378	0.76232	KCTD6
ENSG00000133398	5	6371994	6378707	20	5	42886	-0.71399	0.76238	MED10
ENSG00000165023	9	93372114	93405386	120	21	42879	-0.71443	0.76252	DIRAS2
ENSG00000148677	10	92671853	92681033	14	7	42773	-0.71446	0.76253	ANKRD1
ENSG00000141933	19	507299	519654	3	1	42739	-0.71447	0.76253	TPGS1
ENSG00000144136	2	113403434	113421404	32	6	42711	-0.71448	0.76254	SLC20A1
ENSG00000108759	17	39616063	39623681	46	6	42690	-0.71457	0.76256	KRT32
ENSG00000162367	1	47681962	47697892	31	6	42869	-0.71468	0.7626	TAL1
ENSG00000147679	8	117778742	117861702	204	30	42799	-0.71473	0.76261	UTP23
ENSG00000011295	17	15902694	15948329	94	7	42858	-0.71506	0.76271	TTC19
ENSG00000110107	11	60658202	60674060	27	5	42888	-0.71518	0.76275	PRPF19
ENSG00000183908	11	56949221	56959191	26	6	42890	-0.71527	0.76278	LRRC55
ENSG00000102760	13	42031695	42045018	32	9	42799	-0.71538	0.76281	RGCC
ENSG00000127252	3	192958914	192995527	76	8	42869	-0.71564	0.76289	HRASLS
ENSG00000103653	15	75074398	75095539	34	7	42878	-0.71575	0.76293	CSK
ENSG00000225362	15	71402583	71407833	11	2	42821	-0.71582	0.76295	CT62
ENSG00000162896	1	207101863	207119811	37	7	42848	-0.71588	0.76297	PIGR
ENSG00000151131	12	105380088	105443515	223	19	42880	-0.71614	0.76305	C12orf45
ENSG00000172663	11	67231824	67236743	3	2	42888	-0.71624	0.76308	TMEM134
ENSG00000136213	7	2443223	2474242	58	10	42756	-0.71658	0.76318	CHST12
ENSG00000155438	2	122484521	122494499	23	3	42842	-0.71667	0.76321	NIFK
ENSG00000114779	3	52002526	52017425	5	2	42693	-0.71698	0.76331	ABHD14B
ENSG00000248487	3	52005442	52015212	5	2	42693	-0.71698	0.76331	ABHD14A
ENSG00000108509	17	4871287	4890960	51	10	42899	-0.71701	0.76332	CAMTA2
ENSG00000182871	21	46825052	46933634	467	38	42769	-0.71705	0.76333	COL18A1
ENSG00000168495	8	22102617	22112113	21	4	42753	-0.71723	0.76339	POLR3D
ENSG00000175602	11	65657875	65659105	2	1	42861	-0.71733	0.76341	CCDC85B
ENSG00000065833	6	83920108	84140797	454	18	42763	-0.71734	0.76342	ME1
ENSG00000170099	14	94770585	94789731	76	12	42832	-0.71758	0.76349	SERPINA6
ENSG00000215183	9	35752987	35756610	4	2	42852	-0.71762	0.7635	MSMP
ENSG00000160472	19	55888204	55889612	1	1	42832	-0.71764	0.76351	TMEM190
ENSG00000167644	19	38794801	38795649	4	2	42805	-0.71788	0.76358	C19orf33
ENSG00000179148	17	7999218	8022365	27	10	42565	-0.71799	0.76362	ALOXE3
ENSG00000255804	14	23102673	23103716	13	3	42851	-0.7181	0.76365	OR6J1
ENSG00000143318	1	160160285	160171676	11	4	42500	-0.71815	0.76367	CASQ1
ENSG00000171827	19	37958487	37976260	23	5	42867	-0.71853	0.76378	ZNF570
ENSG00000115310	2	55199325	55339757	418	32	42868	-0.71854	0.76379	RTN4
ENSG00000239474	2	170366212	170382772	29	11	42858	-0.71853	0.76379	KLHL41
ENSG00000081870	1	54382247	54411602	53	4	42883	-0.71872	0.76384	HSPB11
ENSG00000185972	9	36169389	36171329	6	3	42838	-0.71872	0.76384	CCIN
ENSG00000123999	2	220433884	220440435	17	7	42496	-0.71901	0.76393	INHA
ENSG00000180433	1	158724510	158725681	2	1	42766	-0.71931	0.76402	OR6K6
ENSG00000196653	3	44754135	44765323	13	5	42869	-0.71962	0.76412	ZNF502
ENSG00000253110	5	171200656	171201743	6	2	42875	-0.71963	0.76412	CTB-78H18.1
ENSG00000127588	16	848041	850733	5	2	42754	-0.71974	0.76416	GNG13
ENSG00000162408	1	6581407	6614595	94	3	42887	-0.71986	0.7642	NOL9
ENSG00000170381	7	82993222	83278326	934	39	42810	-0.72015	0.76428	SEMA3E
ENSG00000214841	7	34685709	34699772	57	10	42801	-0.72031	0.76433	AC005493.1
ENSG00000185475	11	62554887	62557877	5	2	42822	-0.72064	0.76444	TMEM179B
ENSG00000248099	19	17927321	17932383	2	1	42489	-0.72085	0.7645	INSL3
ENSG00000077312	19	41256542	41271294	30	8	42780	-0.72088	0.76451	SNRPA
ENSG00000104886	19	2230002	2237703	13	4	42813	-0.72104	0.76456	PLEKHJ1
ENSG00000183570	21	47063608	47362368	613	21	42828	-0.72126	0.76463	PCBP3
ENSG00000145050	3	51422478	51426828	1	1	42736	-0.72147	0.76469	MANF
ENSG00000185361	19	4639530	4655580	45	11	42581	-0.72152	0.76471	TNFAIP8L1
ENSG00000171873	20	4201329	4229721	85	16	42644	-0.72204	0.76486	ADRA1D
ENSG00000165071	8	133697253	133772958	247	17	42880	-0.72206	0.76487	TMEM71
ENSG00000132518	17	7905912	7923657	37	9	42752	-0.72211	0.76489	GUCY2D
ENSG00000048405	7	126986844	127071978	257	18	42881	-0.72234	0.76496	ZNF800
ENSG00000130701	20	60985293	61002589	50	13	42507	-0.72269	0.76506	RBBP8NL
ENSG00000174327	17	6939394	6943440	5	2	42549	-0.72269	0.76507	SLC16A13
ENSG00000180448	19	1065922	1086627	69	15	42543	-0.72306	0.76518	HMHA1
ENSG00000197442	6	136878185	137113656	305	25	42787	-0.72327	0.76524	MAP3K5
ENSG00000141522	17	79825597	79829282	6	2	42782	-0.72328	0.76525	ARHGDIA
ENSG00000125538	2	113587328	113594480	11	4	42798	-0.72342	0.76529	IL1B
ENSG00000101019	20	33890369	33999944	164	9	42879	-0.724	0.76547	UQCC1
ENSG00000138336	10	70320413	70454239	396	18	42794	-0.72404	0.76548	TET1
ENSG00000126709	1	27992572	27998729	9	2	42836	-0.72411	0.7655	IFI6
ENSG00000175106	17	15341205	15466909	288	24	42856	-0.72417	0.76552	TVP23C
ENSG00000119335	9	131445703	131458679	7	3	42530	-0.72431	0.76556	SET
ENSG00000268059	6	13615728	13621126	5	2	42880	-0.72447	0.76561	AL441883.1
ENSG00000052841	11	43380482	43516483	272	24	42900	-0.72448	0.76562	TTC17
ENSG00000169762	4	16162128	16229033	221	22	42894	-0.72458	0.76565	TAPT1
ENSG00000177463	3	14989091	15095107	181	21	42843	-0.7247	0.76568	NR2C2
ENSG00000075336	18	71815746	71826197	45	3	42861	-0.7247	0.76568	TIMM21
ENSG00000165138	9	101493611	101559247	108	13	42850	-0.72474	0.76569	ANKS6
ENSG00000174485	15	65950384	66084631	223	12	42868	-0.72479	0.76571	DENND4A
ENSG00000154035	17	21142183	21156722	31	7	42603	-0.72481	0.76571	C17orf103
ENSG00000138439	2	203499901	203634480	161	21	42790	-0.72534	0.76588	FAM117B
ENSG00000173273	8	9413424	9639856	695	16	42811	-0.72536	0.76588	TNKS
ENSG00000140478	15	75575176	75586816	1	1	42823	-0.72538	0.76589	GOLGA6D
ENSG00000176912	18	641320	658340	26	5	42636	-0.72554	0.76594	C18orf56
ENSG00000112299	6	133002729	133035188	130	11	42852	-0.72562	0.76596	VNN1
ENSG00000130513	19	18485541	18499986	51	10	42683	-0.72563	0.76597	GDF15
ENSG00000160917	7	99036545	99054994	38	6	42885	-0.72592	0.76606	CPSF4
ENSG00000163581	3	170714137	170744539	76	7	42846	-0.72605	0.7661	SLC2A2
ENSG00000103064	16	68298433	68335722	58	10	42859	-0.72645	0.76622	SLC7A6
ENSG00000144642	3	29322473	30051886	2649	145	42784	-0.7265	0.76623	RBMS3
ENSG00000204655	6	29624758	29640149	83	13	42925	-0.72657	0.76626	MOG
ENSG00000146701	7	75677369	75696826	44	6	42888	-0.72664	0.76628	MDH2
ENSG00000122304	16	11369496	11370337	3	2	42899	-0.72693	0.76637	PRM2
ENSG00000214978	17	9694544	9725388	85	11	42556	-0.72733	0.76649	RP11-477N12.3
ENSG00000164300	5	79407050	79551898	504	48	42665	-0.72745	0.76652	SERINC5
ENSG00000157796	4	39184024	39287430	167	9	42807	-0.72747	0.76653	WDR19
ENSG00000101188	20	61340189	61394123	160	22	42505	-0.72753	0.76655	NTSR1
ENSG00000213023	19	51124564	51171651	96	17	42634	-0.72764	0.76658	SYT3
ENSG00000197506	9	86890372	86955672	220	30	42876	-0.72777	0.76662	SLC28A3
ENSG00000141738	17	37894180	37903544	8	2	42774	-0.72835	0.7668	GRB7
ENSG00000166949	15	67356101	67487533	359	49	42640	-0.7284	0.76682	SMAD3
ENSG00000063046	12	53399942	53435993	90	5	42899	-0.72864	0.76689	EIF4B
ENSG00000234237	1	180941695	180949868	10	2	42850	-0.72876	0.76693	AL162431.1
ENSG00000144228	2	139259371	139331117	101	14	42884	-0.72881	0.76694	SPOPL
ENSG00000179913	19	17905637	17923891	27	8	42420	-0.72918	0.76705	B3GNT3
ENSG00000145681	5	82933624	83017432	204	33	42781	-0.72924	0.76707	HAPLN1
ENSG00000243678	17	49230920	49249108	49	9	42771	-0.72941	0.76712	NME1-NME2
ENSG00000011052	17	49230951	49249105	49	9	42771	-0.72941	0.76712	NME2
ENSG00000126581	17	40962152	40985367	4	2	42694	-0.72955	0.76717	BECN1
ENSG00000078399	7	27202054	27210117	9	4	42641	-0.72958	0.76718	HOXA9
ENSG00000180386	17	39431911	39432949	1	1	42924	-0.72958	0.76718	KRTAP9-7
ENSG00000180694	8	91634223	91803860	328	13	42811	-0.72972	0.76722	TMEM64
ENSG00000096060	6	35541362	35696360	271	20	42839	-0.72991	0.76728	FKBP5
ENSG00000139343	12	96252706	96297606	161	21	42888	-0.73042	0.76743	SNRPF
ENSG00000128342	22	30636436	30642840	13	5	42799	-0.73088	0.76757	LIF
ENSG00000136436	17	46908350	46943884	83	8	42900	-0.73111	0.76764	CALCOCO2
ENSG00000158169	9	97861336	98079991	227	22	42828	-0.73188	0.76788	FANCC
ENSG00000163959	3	195938358	195970049	104	16	42692	-0.73193	0.76789	SLC51A
ENSG00000167552	12	49578579	49583107	4	1	42736	-0.73192	0.76789	TUBA1A
ENSG00000070367	14	57670518	57735726	74	10	42754	-0.73214	0.76796	EXOC5
ENSG00000214402	9	139876356	139880862	14	3	42908	-0.73223	0.76799	LCNL1
ENSG00000163697	4	40812044	41218731	1357	74	42803	-0.73269	0.76813	APBB2
ENSG00000183742	7	20174278	20257027	221	21	42777	-0.73274	0.76814	MACC1
ENSG00000185261	5	93488671	93954309	651	67	42749	-0.73276	0.76815	KIAA0825
ENSG00000182035	20	37209838	37217106	7	3	42839	-0.73289	0.76819	ADIG
ENSG00000049540	7	73442119	73484237	62	15	42656	-0.73315	0.76827	ELN
ENSG00000084674	2	21224301	21266945	54	14	42853	-0.7333	0.76831	APOB
ENSG00000100290	22	43506754	43525718	50	8	42737	-0.73364	0.76841	BIK
ENSG00000204632	6	29794744	29798902	67	6	42912	-0.73369	0.76843	HLA-G
ENSG00000203685	1	226736501	226796915	177	28	42723	-0.73379	0.76846	C1orf95
ENSG00000242802	7	4815253	4833943	89	7	42874	-0.73398	0.76852	AP5Z1
ENSG00000186687	5	130506503	130541119	64	6	42887	-0.73442	0.76865	LYRM7
ENSG00000135486	12	54673977	54680872	5	2	42710	-0.73496	0.76882	HNRNPA1
ENSG00000141279	17	45600308	45700642	110	13	42859	-0.73534	0.76893	NPEPPS
ENSG00000177483	2	238707032	238751451	76	9	42797	-0.7358	0.76907	RBM44
ENSG00000129673	17	74449433	74466199	54	13	42588	-0.73612	0.76917	AANAT
ENSG00000186340	6	169615875	169654139	204	34	42843	-0.73657	0.76931	THBS2
ENSG00000102886	16	30116131	30125177	10	4	42487	-0.73658	0.76931	GDPD3
ENSG00000196944	1	248524883	248525929	2	1	42913	-0.73663	0.76932	OR2T4
ENSG00000150540	2	138721590	138773930	89	6	42829	-0.73692	0.76941	HNMT
ENSG00000151746	12	32259769	32536567	1075	52	42839	-0.73698	0.76943	BICD1
ENSG00000204957	19	42746927	42749125	7	2	42817	-0.73707	0.76946	AC006486.1
ENSG00000011376	3	45429998	45590913	309	21	42819	-0.73714	0.76948	LARS2
ENSG00000105810	7	92234235	92465908	205	23	42868	-0.73759	0.76962	CDK6
ENSG00000162976	2	11295324	11319000	78	14	42524	-0.73781	0.76968	PQLC3
ENSG00000154114	11	120894781	120961484	100	10	42732	-0.73827	0.76982	TBCEL
ENSG00000213934	11	5269313	5271122	4	2	42844	-0.73833	0.76984	HBG1
ENSG00000157005	3	187386694	187388187	4	1	42877	-0.73848	0.76989	SST
ENSG00000259133	14	57115683	57197253	207	22	42677	-0.7385	0.76989	RP11-1085N6.3
ENSG00000258864	5	112162910	112203279	104	13	42853	-0.73927	0.77013	CTC-554D6.1
ENSG00000249481	6	44310397	44344904	82	9	42835	-0.73937	0.77016	SPATS1
ENSG00000116954	1	39303870	39325495	49	11	42663	-0.73944	0.77018	RRAGC
ENSG00000143390	1	151313116	151319833	4	2	42343	-0.7398	0.77029	RFX5
ENSG00000170180	4	145030457	145061904	104	10	42847	-0.73985	0.7703	GYPA
ENSG00000170890	12	120759914	120765592	12	4	42830	-0.7401	0.77038	PLA2G1B
ENSG00000116857	1	201103900	201140702	124	19	42717	-0.74083	0.7706	TMEM9
ENSG00000140873	16	77281710	77469011	971	49	42773	-0.74095	0.77064	ADAMTS18
ENSG00000127863	13	24144509	24250232	336	33	42826	-0.74102	0.77066	TNFRSF19
ENSG00000167985	11	61197514	61215001	20	2	42835	-0.74117	0.77071	SDHAF2
ENSG00000010165	1	171750788	171783163	97	7	42896	-0.74153	0.77082	METTL13
ENSG00000187689	4	71384257	71398459	80	8	42864	-0.74164	0.77085	AMTN
ENSG00000069764	16	14766405	14788526	10	3	42758	-0.74192	0.77093	PLA2G10
ENSG00000155846	5	149109861	149234585	382	39	42806	-0.742	0.77096	PPARGC1B
ENSG00000146021	5	136953189	137071779	226	21	42839	-0.7425	0.77111	KLHL3
ENSG00000166407	11	8245851	8290263	147	32	42693	-0.74262	0.77115	LMO1
ENSG00000008516	16	3096682	3110727	34	6	42362	-0.74303	0.77127	MMP25
ENSG00000004799	7	95212811	95225803	42	6	42885	-0.74319	0.77132	PDK4
ENSG00000103429	16	14726672	14763093	37	11	42660	-0.74332	0.77136	BFAR
ENSG00000176244	10	15119522	15130775	61	13	42854	-0.74407	0.77158	ACBD7
ENSG00000107643	10	49514698	49647403	256	17	42860	-0.74412	0.7716	MAPK8
ENSG00000119673	14	74034324	74042357	30	10	42562	-0.7442	0.77162	ACOT2
ENSG00000262874	19	51891543	51893828	17	1	42565	-0.74455	0.77173	C19orf84
ENSG00000138061	2	38294116	38337044	139	19	42781	-0.74458	0.77174	CYP1B1
ENSG00000197557	2	178477720	178483694	30	5	42920	-0.74526	0.77194	TTC30A
ENSG00000152154	2	39892122	39945103	59	5	42742	-0.7455	0.77201	TMEM178A
ENSG00000135476	12	53662083	53687427	41	7	42784	-0.74559	0.77204	ESPL1
ENSG00000111328	12	123745528	123756881	29	7	42875	-0.74559	0.77204	CDK2AP1
ENSG00000139697	12	123773656	123849390	255	12	42896	-0.74563	0.77205	SBNO1
ENSG00000186844	1	152799949	152800573	1	1	42855	-0.74563	0.77206	LCE1A
ENSG00000108654	17	62495734	62504317	15	3	42919	-0.74583	0.77211	DDX5
ENSG00000137747	11	117771358	117800174	115	18	42731	-0.74595	0.77215	TMPRSS13
ENSG00000167186	16	19078921	19091417	26	5	42353	-0.74603	0.77218	COQ7
ENSG00000168522	8	42889337	42940931	63	7	42875	-0.74661	0.77235	FNTA
ENSG00000170917	4	123809852	123844123	121	16	42912	-0.74668	0.77237	NUDT6
ENSG00000109705	4	13542454	13546674	4	2	42884	-0.74689	0.77243	NKX3-2
ENSG00000186111	19	3630181	3700477	146	18	42729	-0.74686	0.77243	PIP5K1C
ENSG00000198791	8	17086737	17104387	40	8	42853	-0.74708	0.77249	CNOT7
ENSG00000106009	7	2577511	2595361	78	11	42786	-0.74719	0.77252	BRAT1
ENSG00000106080	7	30050203	30066300	26	5	42882	-0.74717	0.77252	FKBP14
ENSG00000139514	13	30083547	30169825	206	18	42809	-0.74726	0.77255	SLC7A1
ENSG00000182240	21	42539728	42654445	231	44	42738	-0.74737	0.77258	BACE2
ENSG00000151640	10	134000404	134019280	44	8	42788	-0.74749	0.77261	DPYSL4
ENSG00000174473	4	172733405	173962710	2607	101	42701	-0.74805	0.77278	GALNTL6
ENSG00000149260	11	76777979	76837201	132	23	42727	-0.74803	0.77278	CAPN5
ENSG00000171051	19	52248425	52307363	233	39	42781	-0.74802	0.77278	FPR1
ENSG00000091704	7	130020180	130027955	17	4	42777	-0.74848	0.77292	CPA1
ENSG00000176349	7	1878222	1889567	64	8	42875	-0.74889	0.77304	AC110781.3
ENSG00000152082	2	130939310	130948302	15	2	42250	-0.74893	0.77305	MZT2B
ENSG00000105855	7	20370325	20455377	314	19	42802	-0.74897	0.77306	ITGB8
ENSG00000173535	8	22941868	22974950	115	18	42617	-0.74908	0.77309	TNFRSF10C
ENSG00000113387	5	32531739	32604185	144	18	42862	-0.74914	0.77311	SUB1
ENSG00000181752	11	55926870	55927793	1	1	42934	-0.74926	0.77315	OR8K5
ENSG00000157077	1	52608046	52812358	263	16	42856	-0.74937	0.77318	ZFYVE9
ENSG00000163291	4	79808281	79860592	126	6	42896	-0.74947	0.77321	PAQR3
ENSG00000198691	1	94458393	94586688	418	61	42772	-0.74963	0.77326	ABCA4
ENSG00000122707	9	36036430	36124448	154	19	42848	-0.74979	0.77331	RECK
ENSG00000214306	11	107643129	107647344	12	4	42833	-0.74981	0.77331	AP001024.2
ENSG00000071539	5	892758	919472	47	2	42914	-0.7499	0.77334	TRIP13
ENSG00000100852	14	32545320	32628934	49	22	42607	-0.74991	0.77334	ARHGAP5
ENSG00000173769	3	44283378	44373590	176	12	42901	-0.75022	0.77344	TOPAZ1
ENSG00000099797	19	14627897	14676792	124	19	42733	-0.75069	0.77358	TECR
ENSG00000118298	1	150229554	150237478	6	3	42400	-0.75084	0.77362	CA14
ENSG00000269179	19	50412758	50461648	120	22	42726	-0.75083	0.77362	CTC-326K19.6
ENSG00000175305	8	95891998	95908906	43	9	42866	-0.7509	0.77364	CCNE2
ENSG00000189269	22	23950639	23974508	38	6	42742	-0.7513	0.77376	C22orf43
ENSG00000101181	20	60758085	60778624	107	22	42782	-0.75154	0.77384	MTG2
ENSG00000163960	3	196074533	196159345	123	15	42798	-0.75197	0.77397	UBXN7
ENSG00000239704	17	15339332	15406922	189	24	42846	-0.75201	0.77398	CDRT4
ENSG00000104722	8	24770525	24776607	7	3	42633	-0.7521	0.77401	NEFM
ENSG00000258223	7	141951963	141957878	32	5	42923	-0.75218	0.77403	PRSS58
ENSG00000157219	7	154862034	154877459	51	7	42775	-0.75232	0.77407	HTR5A
ENSG00000162734	1	160175127	160185166	8	4	42801	-0.75248	0.77412	PEA15
ENSG00000100453	14	25100160	25103473	16	2	42784	-0.75258	0.77415	GZMB
ENSG00000075073	10	71163659	71176623	39	6	42635	-0.75282	0.77422	TACR2
ENSG00000104549	8	126010739	126034525	86	9	42860	-0.75286	0.77423	SQLE
ENSG00000112214	6	97010424	97064512	138	12	42891	-0.75298	0.77427	FHL5
ENSG00000188672	1	25688740	25756683	61	3	42815	-0.75308	0.7743	RHCE
ENSG00000269302	4	187111913	187112626	5	2	42667	-0.75321	0.77434	AC110771.1
ENSG00000273047	20	62369623	62371751	5	2	42888	-0.75327	0.77436	RP4-583P15.14
ENSG00000146476	6	151773422	151791236	49	9	42875	-0.75336	0.77438	C6orf211
ENSG00000141425	18	33564350	33647539	151	13	42895	-0.75351	0.77443	RPRD1A
ENSG00000189430	19	55417508	55427508	25	4	42619	-0.75359	0.77445	NCR1
ENSG00000165118	9	86553226	86571901	40	11	42818	-0.75383	0.77453	C9orf64
ENSG00000205744	19	6467218	6482568	30	6	42657	-0.75413	0.77462	DENND1C
ENSG00000001626	7	117105838	117356025	342	21	42790	-0.75423	0.77464	CFTR
ENSG00000137460	4	153857504	153900848	65	18	42765	-0.75442	0.7747	FHDC1
ENSG00000171314	10	99185917	99193198	10	5	42878	-0.75492	0.77485	PGAM1
ENSG00000143067	1	120162045	120190396	64	11	42650	-0.75495	0.77486	ZNF697
ENSG00000016082	5	50678921	50690564	19	6	42840	-0.75504	0.77489	ISL1
ENSG00000196666	11	47608198	47610746	3	2	42918	-0.75524	0.77495	FAM180B
ENSG00000133962	14	92047040	92247051	630	60	42774	-0.75533	0.77497	CATSPERB
ENSG00000148655	10	77360998	78319925	1680	113	42815	-0.75587	0.77514	C10orf11
ENSG00000159708	16	67360701	67419106	101	11	42888	-0.75587	0.77514	LRRC36
ENSG00000259332	15	80137537	80216096	266	20	42872	-0.75611	0.77521	ST20-MTHFS
ENSG00000172296	20	12989627	13147411	720	48	42850	-0.7562	0.77524	SPTLC3
ENSG00000112818	6	46761127	46807515	114	12	42856	-0.7563	0.77526	MEP1A
ENSG00000162888	1	206664449	206671061	27	6	42688	-0.75672	0.77539	C1orf147
ENSG00000077420	10	26727132	26856732	381	40	42637	-0.7571	0.7755	APBB1IP
ENSG00000078687	17	76000249	76104916	225	24	42833	-0.75714	0.77552	TNRC6C
ENSG00000269679	18	77275812	77276057	1	1	42522	-0.75726	0.77555	AC018445.1
ENSG00000125999	20	31861286	31897684	73	10	42726	-0.75737	0.77559	BPIFB1
ENSG00000151532	10	114206756	114578503	599	56	42788	-0.75763	0.77566	VTI1A
ENSG00000128000	19	40534167	40562116	51	4	42908	-0.75763	0.77566	ZNF780B
ENSG00000204178	1	25757388	25826700	79	2	42812	-0.75787	0.77574	TMEM57
ENSG00000009780	1	28052490	28089633	8	4	42629	-0.75793	0.77575	FAM76A
ENSG00000139330	12	91444268	91451760	35	8	42897	-0.75819	0.77583	KERA
ENSG00000144354	2	174219548	174233725	42	8	42859	-0.75835	0.77588	CDCA7
ENSG00000204681	6	29523406	29601753	239	22	42906	-0.75847	0.77592	GABBR1
ENSG00000161270	19	36316866	36360189	67	10	42679	-0.7585	0.77592	NPHS1
ENSG00000120235	9	21349834	21351377	4	1	42901	-0.75876	0.776	IFNA6
ENSG00000186104	11	14899553	14913798	12	4	42839	-0.75936	0.77618	CYP2R1
ENSG00000174130	4	38825336	38858438	106	10	42890	-0.7595	0.77622	TLR6
ENSG00000180953	15	80191182	80216044	126	10	42851	-0.75956	0.77624	ST20
ENSG00000196337	19	49557531	49562117	19	4	42023	-0.75964	0.77627	CGB7
ENSG00000253379	8	72315675	72504260	402	33	42815	-0.75995	0.77636	RP11-1102P16.1
ENSG00000197971	18	74690783	74845639	545	78	42730	-0.76036	0.77648	MBP
ENSG00000188641	1	97543299	98386605	1947	110	42813	-0.76084	0.77662	DPYD
ENSG00000088782	20	138111	139804	10	1	42554	-0.76127	0.77675	DEFB127
ENSG00000215305	20	2821349	2847378	76	8	42750	-0.76136	0.77678	VPS16
ENSG00000182087	19	1009647	1021117	89	16	42607	-0.76139	0.77679	TMEM259
ENSG00000136861	9	123151147	123342448	233	21	42793	-0.76148	0.77681	CDK5RAP2
ENSG00000189325	6	36283534	36304662	43	15	42578	-0.76156	0.77684	C6orf222
ENSG00000198369	2	65537985	65659771	344	24	42833	-0.76163	0.77686	SPRED2
ENSG00000142303	19	8645126	8675620	22	7	42607	-0.76183	0.77692	ADAMTS10
ENSG00000104783	19	44270685	44285409	39	11	42457	-0.76194	0.77695	KCNN4
ENSG00000139547	12	57345219	57353158	16	5	42882	-0.76225	0.77704	RDH16
ENSG00000100294	22	43528212	43539400	25	7	42739	-0.7625	0.77712	MCAT
ENSG00000139505	13	25802307	25862147	98	7	42861	-0.76253	0.77713	MTMR6
ENSG00000197241	1	9063359	9086404	43	11	42448	-0.76262	0.77715	SLC2A7
ENSG00000144468	2	227700297	227863931	265	10	42879	-0.76287	0.77723	RHBDD1
ENSG00000162972	2	200820040	200873263	93	15	42883	-0.76289	0.77724	C2orf47
ENSG00000160404	9	130493803	130497604	13	4	42804	-0.7631	0.7773	TOR2A
ENSG00000163885	3	126113782	126155399	147	25	42622	-0.76319	0.77732	CCDC37
ENSG00000112357	6	137143717	137235075	197	20	42743	-0.76353	0.77743	PEX7
ENSG00000070159	9	112137746	112260590	305	24	42870	-0.76365	0.77746	PTPN3
ENSG00000269099	13	25591541	25591675	1	1	42679	-0.76382	0.77751	LSP1
ENSG00000140259	15	44096690	44117000	24	3	42894	-0.76388	0.77753	MFAP1
ENSG00000204711	9	72435709	72521148	220	26	42828	-0.76393	0.77755	C9orf135
ENSG00000188981	4	3246096	3273465	90	7	42650	-0.76405	0.77758	MSANTD1
ENSG00000254673	8	42873567	42932477	67	7	42874	-0.76486	0.77782	RP11-598P20.5
ENSG00000206418	18	8609443	8639379	85	8	42843	-0.76519	0.77792	RAB12
ENSG00000111860	6	118781935	119031238	676	24	42894	-0.76567	0.77806	CEP85L
ENSG00000133612	7	150782918	150841523	148	22	42681	-0.76572	0.77808	AGAP3
ENSG00000113231	5	76506274	76725632	579	39	42826	-0.76603	0.77817	PDE8B
ENSG00000101605	18	3066805	3220106	563	59	42675	-0.76661	0.77834	MYOM1
ENSG00000197586	20	25176329	25207365	94	12	42845	-0.76659	0.77834	ENTPD6
ENSG00000123636	2	160175490	160473203	821	47	42810	-0.76682	0.7784	BAZ2B
ENSG00000185880	15	45021186	45060027	102	8	42908	-0.76683	0.77841	TRIM69
ENSG00000176009	11	8959119	8964580	25	3	42882	-0.76705	0.77847	ASCL3
ENSG00000170382	1	204586298	204654861	160	20	42690	-0.76726	0.77854	LRRN2
ENSG00000158987	5	130759614	130970929	285	12	42854	-0.768	0.77876	RAPGEF6
ENSG00000169900	16	31227283	31228680	1	1	42487	-0.76826	0.77883	PYDC1
ENSG00000177025	19	58469805	58485902	44	6	42794	-0.76843	0.77888	C19orf18
ENSG00000088325	20	30327074	30389608	84	7	42724	-0.76842	0.77888	TPX2
ENSG00000106236	7	98246609	98259180	16	5	42886	-0.76953	0.77921	NPTX2
ENSG00000110925	12	51454990	51477447	51	10	42861	-0.76952	0.77921	CSRNP2
ENSG00000072041	12	85253492	85307394	76	13	42685	-0.76961	0.77923	SLC6A15
ENSG00000161031	19	15579456	15609767	72	14	42715	-0.76995	0.77934	PGLYRP2
ENSG00000197479	5	140579183	140582618	6	2	42927	-0.77039	0.77946	PCDHB11
ENSG00000168002	11	62529016	62534182	4	2	42810	-0.77155	0.77981	POLR2G
ENSG00000080839	20	35624752	35724398	119	18	42832	-0.77182	0.77989	RBL1
ENSG00000239789	7	56019512	56024192	14	5	42855	-0.77209	0.77997	MRPS17
ENSG00000184445	12	123011793	123110943	172	18	42832	-0.77219	0.78	KNTC1
ENSG00000136305	14	24774302	24780636	13	3	42926	-0.77228	0.78003	CIDEB
ENSG00000174606	1	213165524	213189168	27	7	42790	-0.77248	0.78009	ANGEL2
ENSG00000152076	2	130896860	130902707	10	4	42316	-0.77259	0.78012	CCDC74B
ENSG00000103196	16	84853590	84954374	483	54	42602	-0.77271	0.78015	CRISPLD2
ENSG00000221968	11	61640991	61659523	33	4	42771	-0.77284	0.78019	FADS3
ENSG00000213928	14	24630262	24635774	6	3	42776	-0.77288	0.7802	IRF9
ENSG00000203805	10	122216466	122349367	442	39	42850	-0.77322	0.7803	PPAPDC1A
ENSG00000251380	5	134779905	134783038	20	5	42920	-0.77411	0.78057	C5orf20
ENSG00000125965	20	34021145	34042568	34	8	42817	-0.77455	0.7807	GDF5
ENSG00000103184	16	5008318	5069159	253	22	42721	-0.77471	0.78075	SEC14L5
ENSG00000149636	20	35380194	35402221	17	11	42851	-0.77486	0.78079	DSN1
ENSG00000166126	14	103388993	103399933	19	7	42429	-0.77556	0.781	AMN
ENSG00000117362	1	150237804	150241980	2	1	42368	-0.77567	0.78103	APH1A
ENSG00000171159	9	130922539	130926207	6	2	42856	-0.77606	0.78114	C9orf16
ENSG00000196917	12	123104824	123215390	258	28	42787	-0.7761	0.78116	HCAR1
ENSG00000153956	7	81575760	82073114	1433	94	42784	-0.77697	0.78141	CACNA2D1
ENSG00000014164	8	144519825	144623623	291	29	42713	-0.77719	0.78148	ZC3H3
ENSG00000168491	4	186366336	186392913	81	19	42645	-0.77732	0.78151	CCDC110
ENSG00000225119	10	38717074	38736820	13	5	42785	-0.77774	0.78164	LINC00999
ENSG00000167920	17	38975358	38992522	49	11	42873	-0.77823	0.78178	TMEM99
ENSG00000153012	4	25000469	25032501	134	20	42765	-0.77831	0.78181	LGI2
ENSG00000048028	11	113668596	113746292	145	15	42882	-0.77844	0.78185	USP28
ENSG00000159733	4	2271309	2420390	565	39	42637	-0.77869	0.78192	ZFYVE28
ENSG00000137831	15	70946893	71055932	134	9	42821	-0.77875	0.78194	UACA
ENSG00000162849	1	245318287	245872733	1590	149	42654	-0.77886	0.78197	KIF26B
ENSG00000174738	3	23986751	24022109	89	14	42876	-0.77962	0.78219	NR1D2
ENSG00000182040	17	72912176	72919351	1	1	42889	-0.78014	0.78235	USH1G
ENSG00000131061	20	32319463	32380075	83	12	42772	-0.78026	0.78238	ZNF341
ENSG00000111880	6	89319985	89673348	691	23	42867	-0.78088	0.78256	RNGTT
ENSG00000171130	7	149570057	149577784	31	4	42856	-0.78101	0.7826	ATP6V0E2
ENSG00000110245	11	116700422	116703788	19	6	42817	-0.78135	0.7827	APOC3
ENSG00000184898	2	152104454	152118393	30	6	42887	-0.78168	0.7828	RBM43
ENSG00000176890	18	657604	673578	52	4	42852	-0.78186	0.78285	TYMS
ENSG00000137486	11	74975226	75062873	161	31	42680	-0.78241	0.78301	ARRB1
ENSG00000119048	5	133706870	133727683	27	2	42881	-0.78274	0.78311	UBE2B
ENSG00000137496	11	71709587	71716761	10	2	42930	-0.78289	0.78315	IL18BP
ENSG00000066185	1	42896000	42921938	83	8	42869	-0.78291	0.78316	ZMYND12
ENSG00000166780	16	15528152	15718885	242	33	42647	-0.78298	0.78318	C16orf45
ENSG00000076344	16	318300	325980	11	3	42714	-0.78301	0.78319	RGS11
ENSG00000133424	22	33558212	34318829	2396	173	42817	-0.78313	0.78323	LARGE
ENSG00000186212	4	77816082	77819002	7	2	42849	-0.78339	0.7833	SOWAHB
ENSG00000087494	12	28111017	28125638	41	8	42824	-0.78348	0.78333	PTHLH
ENSG00000259316	15	64472547	64665980	341	19	42880	-0.78349	0.78333	CTD-2116N17.1
ENSG00000262664	17	1945327	1946724	5	2	42448	-0.78355	0.78335	OVCA2
ENSG00000267970	7	48887362	48891221	9	3	42896	-0.78369	0.78339	AC004899.1
ENSG00000105509	19	52216365	52227247	33	6	42640	-0.784	0.78348	HAS1
ENSG00000240747	3	42850975	42984284	262	23	42832	-0.78426	0.78356	KRBOX1
ENSG00000189181	1	248844628	248845629	5	1	42917	-0.78434	0.78358	OR14I1
ENSG00000197530	1	1550795	1565990	4	2	42448	-0.78467	0.78368	MIB2
ENSG00000105732	19	42572629	42585701	3	2	42604	-0.78499	0.78377	ZNF574
ENSG00000131871	15	101811022	101817705	7	2	42767	-0.78551	0.78392	VIMP
ENSG00000081377	9	99252523	99382112	102	16	42818	-0.78557	0.78394	CDC14B
ENSG00000204389	6	31783291	31785723	4	2	42906	-0.78577	0.784	HSPA1A
ENSG00000114124	3	141496990	141537332	100	15	42887	-0.7861	0.78409	GRK7
ENSG00000174915	11	448268	491393	108	13	42856	-0.7861	0.78409	PTDSS2
ENSG00000090512	3	186353758	186370930	43	11	42706	-0.78621	0.78413	FETUB
ENSG00000110429	11	33762485	33796089	95	13	42843	-0.78634	0.78417	FBXO3
ENSG00000214188	7	116593953	116738860	144	28	42813	-0.78649	0.78421	ST7-OT4
ENSG00000140067	14	94385240	94395954	18	6	42571	-0.78692	0.78434	FAM181A
ENSG00000126432	11	64085560	64089283	3	2	42869	-0.78726	0.78443	PRDX5
ENSG00000268179	1	861264	866445	12	2	42718	-0.78774	0.78458	AL645608.1
ENSG00000214491	22	30918786	30942669	90	10	42822	-0.7878	0.78459	SEC14L6
ENSG00000174514	1	205538013	205572046	122	19	42659	-0.78803	0.78466	MFSD4
ENSG00000180233	7	30323923	30452118	127	20	42807	-0.78802	0.78466	ZNRF2
ENSG00000269468	1	17655507	17676070	131	11	42856	-0.78806	0.78467	AC004824.2
ENSG00000181929	12	49396057	49412980	14	3	42846	-0.78836	0.78476	PRKAG1
ENSG00000138495	3	119373360	119396301	86	9	42915	-0.78852	0.7848	COX17
ENSG00000100385	22	37521878	37571094	115	25	42577	-0.78859	0.78482	IL2RB
ENSG00000254505	14	24678789	24683075	9	5	42847	-0.78871	0.78486	CHMP4A
ENSG00000132840	5	78365540	78385289	51	9	42823	-0.78878	0.78488	BHMT2
ENSG00000121864	3	179040779	179053323	19	5	42862	-0.78896	0.78493	ZNF639
ENSG00000160226	21	45748827	45759285	22	7	42570	-0.78897	0.78494	C21orf2
ENSG00000170442	12	52643084	52702947	207	23	42814	-0.78961	0.78512	KRT86
ENSG00000119927	10	113909624	113975135	111	12	42803	-0.78981	0.78518	GPAM
ENSG00000106384	7	100838288	100844302	10	3	42644	-0.78985	0.78519	MOGAT3
ENSG00000169129	10	116054583	116164515	226	35	42706	-0.78999	0.78523	AFAP1L2
ENSG00000149451	20	3648612	3662893	46	14	42598	-0.79095	0.78551	ADAM33
ENSG00000156006	8	18248755	18258728	44	7	42854	-0.79103	0.78554	NAT2
ENSG00000100395	22	41601209	41627275	89	6	42895	-0.7914	0.78565	L3MBTL2
ENSG00000140396	8	71021997	71316040	442	19	42874	-0.79149	0.78567	NCOA2
ENSG00000100445	14	24908972	24912111	19	2	42896	-0.7922	0.78588	SDR39U1
ENSG00000188293	19	46733009	46734500	5	2	42905	-0.79219	0.78588	IGFL1
ENSG00000143924	2	42396490	42559688	465	22	42802	-0.79229	0.7859	EML4
ENSG00000164219	5	114546527	114598569	108	16	42794	-0.79286	0.78607	PGGT1B
ENSG00000205086	2	42162508	42181406	51	11	42753	-0.79288	0.78608	C2orf91
ENSG00000110013	11	124503009	124565603	83	4	42873	-0.79293	0.78609	SIAE
ENSG00000138696	4	95679119	96079599	1177	49	42808	-0.79308	0.78613	BMPR1B
ENSG00000069399	19	45250962	45263301	18	6	42735	-0.79312	0.78615	BCL3
ENSG00000146463	1	35734568	35887659	121	5	42919	-0.79328	0.78619	ZMYM4
ENSG00000127530	19	14909958	14911023	6	2	42737	-0.79362	0.78629	OR7C1
ENSG00000099822	19	589893	617159	9	4	42084	-0.79374	0.78633	HCN2
ENSG00000159905	19	44455375	44471861	47	10	42840	-0.79381	0.78635	ZNF221
ENSG00000185650	14	69254377	69263190	19	5	42871	-0.79417	0.78645	ZFP36L1
ENSG00000164010	1	43282795	43310660	45	11	42779	-0.79455	0.78656	ERMAP
ENSG00000158711	1	205577071	205601090	52	10	42796	-0.79456	0.78657	ELK4
ENSG00000126777	14	56025790	56168244	380	11	42884	-0.79463	0.78659	KTN1
ENSG00000126457	19	50179043	50192286	14	8	42679	-0.79474	0.78662	PRMT1
ENSG00000137656	11	116618886	116643704	90	17	42870	-0.79524	0.78676	BUD13
ENSG00000167880	17	74000583	74023533	57	11	42807	-0.79525	0.78676	EVPL
ENSG00000170803	11	6806248	6807245	4	1	42851	-0.7955	0.78684	OR2AG1
ENSG00000184786	6	170140210	170151655	31	6	42876	-0.79586	0.78694	TCTE3
ENSG00000028839	6	134273308	134311570	83	8	42844	-0.79596	0.78697	TBPL1
ENSG00000109083	17	26655352	26662515	5	3	42830	-0.79599	0.78698	IFT20
ENSG00000128833	15	52484519	52587995	260	28	42885	-0.79612	0.78702	MYO5C
ENSG00000170027	7	75956116	75988348	66	10	42893	-0.79652	0.78713	YWHAG
ENSG00000178928	19	48304500	48322308	71	12	42687	-0.79686	0.78724	TPRX1
ENSG00000256812	16	55600584	55601599	1	1	42892	-0.79701	0.78728	CAPNS2
ENSG00000259288	15	40509629	40568597	115	25	42654	-0.79705	0.78729	RP11-133K1.2
ENSG00000178694	3	93781760	93847389	34	9	42814	-0.79712	0.78731	NSUN3
ENSG00000137880	15	41056218	41059906	2	1	42602	-0.7972	0.78733	GCHFR
ENSG00000181220	7	149169885	149194908	33	4	42768	-0.79742	0.7874	ZNF746
ENSG00000125998	20	33873534	33880204	6	2	42756	-0.79766	0.78747	FAM83C
ENSG00000188785	19	57901218	57912786	23	8	42757	-0.7977	0.78748	ZNF548
ENSG00000162591	1	3406484	3528059	276	41	42505	-0.79785	0.78752	MEGF6
ENSG00000179331	11	107799229	107834208	94	16	42821	-0.79853	0.78772	RAB39A
ENSG00000158792	16	89762751	89768113	17	6	42694	-0.79913	0.78789	SPATA2L
ENSG00000186803	9	21206180	21207142	2	1	42915	-0.79931	0.78794	IFNA10
ENSG00000115825	2	37477645	37551951	253	14	42886	-0.79935	0.78796	PRKD3
ENSG00000144410	2	207804278	207834198	73	12	42774	-0.79942	0.78798	CPO
ENSG00000033100	7	150929575	150935908	16	4	42868	-0.79943	0.78798	CHPF2
ENSG00000184619	17	8271955	8280029	14	4	42779	-0.79957	0.78802	KRBA2
ENSG00000151090	3	24158651	24536773	1012	104	42787	-0.79999	0.78814	THRB
ENSG00000162910	1	228294380	228297013	1	1	42934	-0.80001	0.78815	MRPL55
ENSG00000112077	6	49572871	49604552	118	14	42916	-0.80022	0.78821	RHAG
ENSG00000183844	21	42676139	42729358	154	22	42801	-0.80043	0.78827	FAM3B
ENSG00000108106	19	55912652	55919145	13	5	42765	-0.80066	0.78833	UBE2S
ENSG00000126814	14	61438169	61448076	10	3	42834	-0.80077	0.78837	TRMT5
ENSG00000151014	4	139936943	139966906	44	11	42829	-0.80102	0.78844	CCRN4L
ENSG00000160957	8	145736667	145743229	10	2	42564	-0.80105	0.78845	RECQL4
ENSG00000135404	12	56119107	56123491	4	2	42829	-0.8013	0.78852	CD63
ENSG00000256591	11	61196692	61253294	62	4	42820	-0.80152	0.78859	RP11-286N22.8
ENSG00000007216	17	26800311	26824799	30	10	42708	-0.80164	0.78862	SLC13A2
ENSG00000165995	10	18429606	18830798	1451	106	42798	-0.80171	0.78864	CACNB2
ENSG00000169855	3	78646390	79816965	2494	91	42818	-0.80178	0.78866	ROBO1
ENSG00000145386	4	122737599	122745087	17	5	42872	-0.80191	0.7887	CCNA2
ENSG00000189362	2	191369068	191399448	61	8	42816	-0.80194	0.78871	TMEM194B
ENSG00000205426	12	52679697	52685318	11	3	42780	-0.80198	0.78872	KRT81
ENSG00000112837	6	85397069	85474237	153	15	42897	-0.80221	0.78878	TBX18
ENSG00000149346	20	10415951	10617477	577	28	42800	-0.80221	0.78878	SLX4IP
ENSG00000187566	6	18120718	18122851	6	2	42911	-0.80278	0.78895	NHLRC1
ENSG00000173156	11	66824289	66839484	23	6	42853	-0.8029	0.78898	RHOD
ENSG00000083290	17	19674142	19771249	131	5	42840	-0.80296	0.789	ULK2
ENSG00000140398	15	75639296	75647592	8	3	42775	-0.80342	0.78913	NEIL1
ENSG00000061938	3	195590235	195638816	112	19	42606	-0.80363	0.78919	TNK2
ENSG00000112394	6	111408781	111552397	232	19	42827	-0.80409	0.78933	SLC16A10
ENSG00000244694	6	47845764	48036425	593	42	42860	-0.80412	0.78934	PTCHD4
ENSG00000144043	2	71213068	71222075	29	6	42838	-0.80436	0.7894	TEX261
ENSG00000086544	19	41223008	41246765	60	10	42738	-0.80464	0.78949	ITPKC
ENSG00000171621	1	9352939	9429591	304	45	42640	-0.80472	0.78951	SPSB1
ENSG00000174948	3	154055461	154147504	195	22	42834	-0.80536	0.78969	GPR149
ENSG00000109771	4	186285032	186317053	91	15	42827	-0.8056	0.78976	LRP2BP
ENSG00000135698	16	82181403	82203831	197	11	42883	-0.80584	0.78983	MPHOSPH6
ENSG00000106538	7	150035408	150038763	7	2	42639	-0.80615	0.78992	RARRES2
ENSG00000196352	1	207494853	207534311	79	8	42905	-0.80639	0.78999	CD55
ENSG00000165973	11	20691117	21597227	2603	207	42771	-0.8065	0.79002	NELL1
ENSG00000066468	10	123237848	123357972	211	42	42731	-0.80678	0.7901	FGFR2
ENSG00000198964	10	52065360	52384923	767	30	42836	-0.80685	0.79012	SGMS1
ENSG00000125726	19	6583194	6604114	42	8	42650	-0.80697	0.79016	CD70
ENSG00000168016	3	36868311	36986548	241	21	42847	-0.80699	0.79017	TRANK1
ENSG00000171724	16	77822427	78014004	629	80	42777	-0.80706	0.79018	VAT1L
ENSG00000089063	20	5080486	5093749	14	2	42576	-0.80725	0.79024	TMEM230
ENSG00000168070	11	64704989	64739557	83	8	42909	-0.80735	0.79027	C11orf85
ENSG00000156976	3	186500994	186507689	14	7	42768	-0.80759	0.79034	EIF4A2
ENSG00000090905	16	24741016	24838953	174	19	42844	-0.80773	0.79038	TNRC6A
ENSG00000112796	6	46126924	46138708	32	4	42712	-0.80806	0.79047	ENPP5
ENSG00000131979	14	55308726	55369570	159	16	42829	-0.80822	0.79052	GCH1
ENSG00000164187	5	36098514	36152063	59	10	42829	-0.80832	0.79055	LMBRD2
ENSG00000271271	4	70454135	70505360	218	19	42824	-0.8085	0.7906	UGT2A2
ENSG00000082014	7	150935850	150974982	98	17	42722	-0.80862	0.79063	SMARCD3
ENSG00000231068	21	32090843	32091095	1	1	42934	-0.80899	0.79074	KRTAP21-3
ENSG00000153391	18	33032194	33077955	73	13	42819	-0.80907	0.79076	INO80C
ENSG00000259030	1	74663919	75009666	554	40	42709	-0.80911	0.79077	FPGT-TNNI3K
ENSG00000116783	1	74663947	75010112	554	40	42709	-0.80911	0.79077	TNNI3K
ENSG00000183695	11	19076002	19082228	38	6	42818	-0.80909	0.79077	MRGPRX2
ENSG00000110079	11	60048014	60076445	52	10	42870	-0.80965	0.79093	MS4A4A
ENSG00000099995	22	30727977	30752936	75	12	42881	-0.80964	0.79093	SF3A1
ENSG00000091409	2	173292082	173371181	325	25	42834	-0.80973	0.79095	ITGA6
ENSG00000149476	11	61100682	61120767	2	1	42747	-0.80992	0.79101	DAK
ENSG00000006432	14	71189243	71276251	292	22	42910	-0.80999	0.79103	MAP3K9
ENSG00000090263	7	140705854	140715028	20	5	42581	-0.81025	0.7911	MRPS33
ENSG00000124766	6	21593972	21598847	6	3	42729	-0.81056	0.79119	SOX4
ENSG00000175143	1	248569296	248570405	1	1	42397	-0.81063	0.79121	OR2T1
ENSG00000173875	19	12721732	12742735	39	4	42744	-0.81071	0.79123	ZNF791
ENSG00000271723	1	55107459	55207981	340	31	42620	-0.81134	0.79141	MROH7-TTC4
ENSG00000101438	20	37353105	37358015	3	1	42894	-0.81175	0.79153	SLC32A1
ENSG00000187747	11	5602107	5603114	9	2	42907	-0.81181	0.79155	OR52B6
ENSG00000066379	6	30026676	30032686	34	5	42932	-0.81187	0.79157	ZNRD1
ENSG00000170385	1	211744910	211752084	12	3	42818	-0.81196	0.79159	SLC30A1
ENSG00000176894	12	133264192	133297276	91	14	42729	-0.81198	0.7916	PXMP2
ENSG00000006327	16	3068446	3072384	9	3	42493	-0.81206	0.79162	TNFRSF12A
ENSG00000130202	19	45349432	45392485	159	23	42639	-0.81215	0.79165	PVRL2
ENSG00000168944	5	122680579	122759286	220	13	42854	-0.81221	0.79166	CEP120
ENSG00000228208	1	218683438	218699320	54	4	42910	-0.81226	0.79168	C1orf143
ENSG00000163281	4	44684217	44728612	96	8	42830	-0.8123	0.79169	GNPDA2
ENSG00000136045	12	108079509	108106944	67	10	42820	-0.8123	0.79169	PWP1
ENSG00000213339	19	10812106	10824113	23	5	42831	-0.81267	0.7918	QTRT1
ENSG00000137513	11	78147007	78285919	294	4	42885	-0.81288	0.79186	NARS2
ENSG00000166333	11	6624961	6632102	28	4	42469	-0.81336	0.79199	ILK
ENSG00000170953	11	124412578	124413575	1	1	42934	-0.81338	0.792	OR8B12
ENSG00000204740	10	19492779	20079330	2138	80	42799	-0.81359	0.79206	MALRD1
ENSG00000197372	19	23708433	23870022	361	18	42779	-0.81376	0.79211	ZNF675
ENSG00000176731	8	86126311	86132650	10	2	42887	-0.81425	0.79225	C8orf59
ENSG00000176485	11	63340667	63384355	27	7	42562	-0.81431	0.79227	PLA2G16
ENSG00000171124	19	5842899	5851485	12	5	42688	-0.81439	0.79229	FUT3
ENSG00000178795	11	76927603	77012732	259	16	42798	-0.81462	0.79235	GDPD4
ENSG00000065000	19	2100988	2164464	204	19	42633	-0.81472	0.79238	AP3D1
ENSG00000121542	3	122920774	122992977	235	7	42784	-0.81485	0.79242	SEC22A
ENSG00000165943	14	93648541	93651273	6	3	42689	-0.81522	0.79253	MOAP1
ENSG00000143977	2	70508494	70520903	20	3	42804	-0.81571	0.79267	SNRPG
ENSG00000084754	2	26413504	26467594	101	4	42872	-0.81591	0.79273	HADHA
ENSG00000167889	17	74864538	74946475	380	41	42751	-0.81605	0.79276	MGAT5B
ENSG00000113319	5	80256491	80525975	716	68	42775	-0.81619	0.7928	RASGRF2
ENSG00000181817	1	36856839	36863493	30	4	42799	-0.81709	0.79306	LSM10
ENSG00000132530	17	6658766	6678966	44	9	42584	-0.81712	0.79307	XAF1
ENSG00000172478	2	241825465	241836306	50	6	42880	-0.81717	0.79308	C2orf54
ENSG00000215462	13	50007495	50020554	29	7	42886	-0.81724	0.7931	AL136218.1
ENSG00000259495	15	80637195	80695917	320	19	42879	-0.81736	0.79314	RP11-210M15.2
ENSG00000144369	2	187558698	187630685	120	18	42872	-0.81746	0.79317	FAM171B
ENSG00000213906	14	24774940	24781259	12	3	42925	-0.81751	0.79318	LTB4R2
ENSG00000135597	6	139224630	139309398	272	14	42888	-0.81772	0.79324	REPS1
ENSG00000166444	11	8714898	8932498	526	24	42804	-0.81794	0.7933	ST5
ENSG00000160796	3	47021173	47051193	41	6	42790	-0.81811	0.79335	NBEAL2
ENSG00000107104	9	470291	746105	1302	43	42771	-0.81816	0.79337	KANK1
ENSG00000154175	3	100468000	100712359	620	41	42825	-0.81824	0.79339	ABI3BP
ENSG00000164591	5	150040436	150058927	44	2	42850	-0.81896	0.7936	MYOZ3
ENSG00000173706	3	124684554	124774802	239	23	42792	-0.81901	0.79361	HEG1
ENSG00000059145	16	1413206	1464752	116	15	42714	-0.81904	0.79362	UNKL
ENSG00000268111	20	44095910	44107452	38	7	42804	-0.81919	0.79366	AL031663.1
ENSG00000146477	6	160769300	160876014	222	18	42865	-0.81931	0.7937	SLC22A3
ENSG00000099992	22	30687979	30723035	57	13	42884	-0.81944	0.79373	TBC1D10A
ENSG00000145014	3	194308402	194354418	180	26	42725	-0.81972	0.79381	TMEM44
ENSG00000198183	20	31823801	31831115	21	3	42890	-0.81979	0.79383	BPIFA1
ENSG00000149557	11	125315646	125366213	106	15	42863	-0.82016	0.79394	FEZ1
ENSG00000269783	10	99627889	99631294	8	1	42886	-0.82031	0.79398	GOLGA7B
ENSG00000174109	16	1469745	1479345	24	6	42547	-0.82047	0.79403	C16orf91
ENSG00000138771	4	77356253	77704406	923	54	42834	-0.82059	0.79406	SHROOM3
ENSG00000187527	3	192992579	193096632	323	24	42813	-0.82067	0.79408	ATP13A5
ENSG00000035403	10	75757872	75879918	130	14	42762	-0.82096	0.79417	VCL
ENSG00000105392	19	48322703	48346587	154	17	42717	-0.82154	0.79433	CRX
ENSG00000198574	1	162365056	162381928	57	7	42787	-0.82157	0.79434	SH2D1B
ENSG00000181036	1	159770301	159786041	48	6	42832	-0.82161	0.79435	FCRL6
ENSG00000101306	20	30407111	30422492	39	6	42669	-0.82177	0.7944	MYLK2
ENSG00000269964	6	78400375	78636691	610	20	42905	-0.82228	0.79454	MEI4
ENSG00000068903	19	39369197	39390502	37	10	42777	-0.82234	0.79456	SIRT2
ENSG00000011198	3	43731605	43775863	95	9	42901	-0.82244	0.79459	ABHD5
ENSG00000042832	8	133879203	134147147	849	43	42795	-0.82259	0.79463	TG
ENSG00000178233	6	44238203	44275243	127	13	42852	-0.82289	0.79471	TMEM151B
ENSG00000187010	1	25598884	25656936	1	1	42786	-0.8229	0.79472	RHD
ENSG00000171236	19	4536421	4540486	5	2	42760	-0.82316	0.79479	LRG1
ENSG00000136492	17	59758627	59940882	258	16	42784	-0.8237	0.79494	BRIP1
ENSG00000170892	19	54693789	54697585	4	1	42679	-0.824	0.79503	TSEN34
ENSG00000122778	7	138516126	138666064	462	39	42770	-0.82442	0.79515	KIAA1549
ENSG00000050820	16	75262928	75301951	148	14	42846	-0.82441	0.79515	BCAR1
ENSG00000204010	10	91137813	91144962	11	3	42897	-0.82444	0.79516	IFIT1B
ENSG00000166484	17	19281034	19286857	1	1	42772	-0.82461	0.7952	MAPK7
ENSG00000167720	17	2206677	2228554	30	7	42742	-0.82477	0.79525	SRR
ENSG00000198898	7	116451124	116562103	178	20	42857	-0.82492	0.79529	CAPZA2
ENSG00000204052	6	43474707	43478424	7	2	42928	-0.82553	0.79546	LRRC73
ENSG00000175600	7	40174575	40900362	1042	62	42770	-0.82593	0.79558	SUGCT
ENSG00000157578	21	40777770	40817731	106	8	42848	-0.82621	0.79566	LCA5L
ENSG00000124151	20	46130601	46285621	284	14	42870	-0.8263	0.79568	NCOA3
ENSG00000158486	16	20944433	21170762	502	38	42794	-0.82666	0.79578	DNAH3
ENSG00000189134	6	28227098	28228736	7	4	42919	-0.82706	0.7959	NKAPL
ENSG00000172554	2	946554	1371385	1786	61	42833	-0.82723	0.79595	SNTG2
ENSG00000173120	11	66886740	67025558	148	20	42832	-0.82723	0.79595	KDM2A
ENSG00000169118	15	64457716	64648442	325	17	42879	-0.82723	0.79595	CSNK1G1
ENSG00000105497	19	52074551	52092991	63	13	42733	-0.82731	0.79597	ZNF175
ENSG00000174720	4	113558120	113578748	38	11	42880	-0.82739	0.79599	LARP7
ENSG00000185808	21	38431470	38445470	29	7	42757	-0.82748	0.79602	PIGP
ENSG00000215428	9	133274029	133282639	26	7	42606	-0.82752	0.79603	AL354898.1
ENSG00000130948	9	98997588	99064434	176	25	42790	-0.82758	0.79605	HSD17B3
ENSG00000156414	14	104394799	104519004	348	14	42879	-0.82764	0.79606	TDRD9
ENSG00000165916	11	47440320	47447993	12	3	42853	-0.82765	0.79607	PSMC3
ENSG00000157045	16	15131710	15149921	38	5	42849	-0.82779	0.79611	NTAN1
ENSG00000174928	3	155480401	155524140	103	14	42867	-0.82801	0.79617	C3orf33
ENSG00000105948	7	138818490	138876732	122	6	42899	-0.82861	0.79634	TTC26
ENSG00000182885	16	57702099	57723975	72	14	42728	-0.82876	0.79638	GPR97
ENSG00000097007	9	133589333	133763062	314	24	42842	-0.8288	0.79639	ABL1
ENSG00000138593	15	49280673	49338760	101	12	42777	-0.82886	0.79641	SECISBP2L
ENSG00000103510	16	31127075	31142714	23	4	42857	-0.8291	0.79648	KAT8
ENSG00000254870	6	31497996	31514385	86	16	42903	-0.82958	0.79661	ATP6V1G2-DDX39B
ENSG00000100823	14	20923350	20925927	2	1	42905	-0.82963	0.79663	APEX1
ENSG00000077463	19	4174106	4182601	9	2	42888	-0.82967	0.79664	SIRT6
ENSG00000141560	17	80674559	80688204	47	10	42715	-0.82974	0.79666	FN3KRP
ENSG00000109618	4	25121627	25162204	71	13	42816	-0.82987	0.79669	SEPSECS
ENSG00000174844	3	57327727	57530071	668	24	42843	-0.83016	0.79678	DNAH12
ENSG00000169439	8	97505579	97624000	320	38	42792	-0.83025	0.7968	SDC2
ENSG00000270136	1	19923473	19984549	158	25	42831	-0.8306	0.7969	MINOS1-NBL1
ENSG00000236939	8	104145191	104153703	25	8	42888	-0.83084	0.79697	C8orf56
ENSG00000136942	9	127620159	127624260	6	2	42879	-0.8316	0.79718	RPL35
ENSG00000141644	18	47793252	47808144	26	7	42864	-0.83171	0.79721	MBD1
ENSG00000163464	2	219027568	219031718	5	2	42922	-0.83175	0.79722	CXCR1
ENSG00000118515	6	134490384	134639250	392	59	42723	-0.83184	0.79725	SGK1
ENSG00000182557	17	4336983	4391503	253	24	42625	-0.83195	0.79728	SPNS3
ENSG00000188428	6	8013800	8064647	181	14	42881	-0.83206	0.79731	BLOC1S5
ENSG00000165120	7	129847700	129856683	17	4	42799	-0.83243	0.79742	SSMEM1
ENSG00000171552	20	30252255	30311792	77	6	42767	-0.8325	0.79744	BCL2L1
ENSG00000130449	5	60628100	60841997	309	21	42766	-0.83276	0.79751	ZSWIM6
ENSG00000117862	1	52485803	52521843	58	7	42782	-0.83298	0.79757	TXNDC12
ENSG00000186185	17	43002077	43025082	66	16	42870	-0.83307	0.7976	KIF18B
ENSG00000179119	11	18627948	18656338	85	14	42893	-0.83317	0.79763	SPTY2D1
ENSG00000164008	1	43232940	43263968	44	9	42821	-0.83323	0.79764	C1orf50
ENSG00000100462	14	23389720	23398794	16	4	42722	-0.8333	0.79766	PRMT5
ENSG00000196975	2	69871557	70053596	351	25	42821	-0.83339	0.79769	ANXA4
ENSG00000162434	1	65298912	65432187	339	25	42868	-0.83404	0.79787	JAK1
ENSG00000006611	11	17515442	17565963	139	21	42602	-0.83408	0.79788	USH1C
ENSG00000120802	12	98909290	98944157	89	15	42882	-0.83415	0.7979	TMPO
ENSG00000099330	19	17337013	17340028	27	6	42805	-0.83445	0.79799	OCEL1
ENSG00000103035	16	74330673	74340186	14	7	42833	-0.83453	0.79801	PSMD7
ENSG00000156256	21	30396950	30426809	34	8	42879	-0.83497	0.79813	USP16
ENSG00000124920	11	61520114	61555990	55	11	42587	-0.8352	0.7982	MYRF
ENSG00000124224	20	56806188	56884495	202	16	42838	-0.83557	0.7983	PPP4R1L
ENSG00000118246	2	207630081	207657233	61	10	42884	-0.83574	0.79835	FASTKD2
ENSG00000189157	4	77135193	77204933	321	20	42880	-0.83596	0.79841	FAM47E
ENSG00000197614	12	8789942	8815484	60	3	42628	-0.83601	0.79842	MFAP5
ENSG00000164638	7	5314000	5346501	126	21	42103	-0.83611	0.79845	SLC29A4
ENSG00000116005	2	70484518	70508323	42	4	42861	-0.83621	0.79848	PCYOX1
ENSG00000167637	19	44331444	44353307	107	9	42771	-0.83659	0.79859	ZNF283
ENSG00000100065	22	37886400	37915549	87	14	42755	-0.83666	0.79861	CARD10
ENSG00000204371	6	31847536	31865464	41	15	42918	-0.8367	0.79862	EHMT2
ENSG00000165702	9	135820932	135867083	136	36	42606	-0.83708	0.79873	GFI1B
ENSG00000250799	19	36290890	36304201	17	7	42441	-0.83747	0.79884	PRODH2
ENSG00000174946	3	150915619	150920988	8	2	42904	-0.83752	0.79885	GPR171
ENSG00000105427	19	42891171	42894439	6	1	42587	-0.83751	0.79885	CNFN
ENSG00000149532	11	61170121	61197503	12	2	42820	-0.83763	0.79888	CPSF7
ENSG00000203876	10	111701029	111713649	19	2	42884	-0.83787	0.79895	RP11-451M19.3
ENSG00000105819	7	102937869	102969958	36	10	42885	-0.83811	0.79901	PMPCB
ENSG00000120860	12	102406705	102455927	100	15	42863	-0.8383	0.79907	CCDC53
ENSG00000163312	4	84328496	84377009	74	9	42763	-0.83832	0.79908	HELQ
ENSG00000132958	13	19997017	20110903	189	13	42844	-0.83835	0.79908	TPTE2
ENSG00000179344	6	32627244	32636160	28	6	42525	-0.83838	0.79909	HLA-DQB1
ENSG00000156171	1	111659955	111682838	46	6	42770	-0.8384	0.7991	DRAM2
ENSG00000186400	1	158548709	158549689	5	1	42932	-0.83847	0.79912	OR10X1
ENSG00000145391	4	140417095	140527853	247	45	42666	-0.83905	0.79928	SETD7
ENSG00000185056	5	173400782	173433143	118	13	42692	-0.83934	0.79936	C5orf47
ENSG00000100979	20	44527399	44540794	31	11	42816	-0.83935	0.79936	PLTP
ENSG00000144357	2	170683968	170940641	874	24	42870	-0.83964	0.79944	UBR3
ENSG00000167112	9	131071382	131085021	16	5	42775	-0.84015	0.79959	TRUB2
ENSG00000065154	10	126085872	126107545	64	8	42750	-0.84036	0.79965	OAT
ENSG00000092295	14	24718320	24733638	31	10	42850	-0.8406	0.79972	TGM1
ENSG00000103496	16	31044210	31054296	18	4	42898	-0.84108	0.79985	STX4
ENSG00000169330	15	79724858	79764632	120	19	42846	-0.84128	0.7999	KIAA1024
ENSG00000132326	2	239152679	239198743	105	14	42745	-0.8413	0.79991	PER2
ENSG00000178297	19	2389769	2426237	185	19	42729	-0.84143	0.79995	TMPRSS9
ENSG00000197892	8	28924796	29120641	376	30	42838	-0.84192	0.80008	KIF13B
ENSG00000148297	9	136205160	136214986	19	7	42752	-0.84221	0.80016	MED22
ENSG00000267140	18	33023835	33077904	84	14	42814	-0.84222	0.80017	RP11-322E11.6
ENSG00000110074	11	126138950	126148026	17	6	42905	-0.84231	0.80019	FOXRED1
ENSG00000223496	16	70284134	70285833	1	1	42669	-0.84245	0.80023	EXOSC6
ENSG00000185668	1	38509523	38512450	1	1	42733	-0.84258	0.80027	POU3F1
ENSG00000138028	2	27321757	27341995	28	6	42723	-0.84261	0.80028	CGREF1
ENSG00000120149	5	174151536	174157896	15	3	42714	-0.84278	0.80032	MSX2
ENSG00000178243	9	138235095	138238408	5	1	42634	-0.84281	0.80033	C9orf62
ENSG00000125414	17	10424465	10453274	60	6	42838	-0.84298	0.80038	MYH2
ENSG00000142655	1	10532345	10690815	361	24	42852	-0.84303	0.80039	PEX14
ENSG00000103319	16	22217603	22298554	126	14	42808	-0.84334	0.80048	EEF2K
ENSG00000103769	15	66018392	66184329	296	19	42841	-0.84379	0.80061	RAB11A
ENSG00000148180	9	123970072	124095121	292	21	42846	-0.84407	0.80069	GSN
ENSG00000041988	1	6684926	6695646	29	5	42770	-0.84424	0.80073	THAP3
ENSG00000174953	3	153990335	154042286	85	12	42828	-0.84437	0.80077	DHX36
ENSG00000159189	1	22970123	22974603	19	3	42847	-0.84467	0.80085	C1QC
ENSG00000142731	4	128802016	128820350	22	5	42818	-0.84501	0.80095	PLK4
ENSG00000103534	16	19421818	19510435	340	28	42871	-0.84518	0.80099	TMC5
ENSG00000095464	10	95372345	95425767	143	20	42419	-0.84526	0.80102	PDE6C
ENSG00000205669	14	74077649	74086592	23	7	42834	-0.84529	0.80103	ACOT6
ENSG00000100154	22	28374004	29075853	1087	32	42887	-0.84537	0.80105	TTC28
ENSG00000107186	9	13105703	13279589	215	22	42675	-0.84554	0.8011	MPDZ
ENSG00000110876	12	109015686	109027735	23	9	42480	-0.84557	0.8011	SELPLG
ENSG00000080493	4	72053003	72437804	599	34	42861	-0.84572	0.80115	SLC4A4
ENSG00000177764	20	277737	280965	2	1	42085	-0.84605	0.80124	ZCCHC3
ENSG00000168259	17	40128451	40173394	56	10	42788	-0.84663	0.8014	DNAJC7
ENSG00000135094	12	113830250	113864106	60	3	42861	-0.84791	0.80176	SDS
ENSG00000163207	1	152881021	152884362	15	2	42751	-0.84819	0.80183	IVL
ENSG00000254445	11	111783460	111797595	23	4	42789	-0.84817	0.80183	HSPB2-C11orf52
ENSG00000112029	6	153291664	153304714	37	6	42875	-0.84834	0.80187	FBXO5
ENSG00000153132	4	141309609	141349122	81	8	42883	-0.8492	0.80212	CLGN
ENSG00000139908	14	24674903	24677568	2	1	42930	-0.84938	0.80217	TSSK4
ENSG00000172146	17	3118915	3119844	7	3	42854	-0.85047	0.80247	OR1A1
ENSG00000142687	1	35899091	36023551	89	7	42902	-0.85063	0.80251	KIAA0319L
ENSG00000250506	17	73996987	74002080	11	5	42878	-0.85062	0.80251	CDK3
ENSG00000163945	4	1341054	1381837	151	16	42815	-0.85068	0.80253	UVSSA
ENSG00000184922	17	43298811	43324687	47	7	42806	-0.8507	0.80253	FMNL1
ENSG00000108947	17	7608520	7614696	6	2	42743	-0.85095	0.8026	EFNB3
ENSG00000104774	19	12757325	12777556	30	8	42796	-0.85097	0.80261	MAN2B1
ENSG00000197912	16	89557325	89624176	205	12	42744	-0.85151	0.80276	SPG7
ENSG00000171428	8	18027986	18081198	245	28	42883	-0.85176	0.80283	NAT1
ENSG00000187185	16	57832098	57850850	40	10	42750	-0.8519	0.80287	CTD-2600O9.1
ENSG00000155465	14	23242431	23299029	166	21	42643	-0.85265	0.80307	SLC7A7
ENSG00000154118	16	87635441	87731762	479	53	42632	-0.85304	0.80318	JPH3
ENSG00000008869	2	37195526	37311485	311	23	42859	-0.85338	0.80328	HEATR5B
ENSG00000183696	7	48128225	48148330	33	7	42807	-0.85359	0.80333	UPP1
ENSG00000206013	11	298200	299526	2	1	42730	-0.85382	0.8034	IFITM5
ENSG00000161653	17	42081914	42086431	10	3	42690	-0.85399	0.80344	NAGS
ENSG00000196511	7	144149034	144533488	838	53	42754	-0.85435	0.80354	TPK1
ENSG00000124541	6	42989383	43001894	25	6	42852	-0.85437	0.80355	RRP36
ENSG00000172247	11	47611216	47616211	4	2	42877	-0.8546	0.80361	C1QTNF4
ENSG00000121210	4	154387498	154557863	362	39	42728	-0.85518	0.80377	KIAA0922
ENSG00000132522	17	7214643	7218883	9	4	42573	-0.8553	0.80381	GPS2
ENSG00000144867	3	133502877	133544616	96	16	42852	-0.85534	0.80382	SRPRB
ENSG00000109956	11	134248398	134281812	106	10	42769	-0.85533	0.80382	B3GAT1
ENSG00000142615	1	15783223	15798586	56	8	42546	-0.8555	0.80386	CELA2A
ENSG00000188710	9	133768815	133769225	1	1	42834	-0.85562	0.8039	QRFP
ENSG00000159720	16	67471917	67515140	50	11	42872	-0.85569	0.80391	ATP6V0D1
ENSG00000184047	12	122692210	122712081	33	7	42766	-0.85579	0.80394	DIABLO
ENSG00000181562	14	21214051	21216539	16	4	42906	-0.8559	0.80397	EDDM3A
ENSG00000105197	19	39971052	39984422	31	6	42728	-0.85596	0.80399	TIMM50
ENSG00000218336	4	183065140	183724177	1876	173	42715	-0.85606	0.80402	TENM3
ENSG00000065802	2	239335383	239360891	105	12	42885	-0.85616	0.80404	ASB1
ENSG00000033867	3	27414214	27525911	366	21	42889	-0.8563	0.80408	SLC4A7
ENSG00000092051	14	24037244	24048009	7	1	42614	-0.85641	0.80411	JPH4
ENSG00000107262	9	33247818	33264761	18	3	42844	-0.8566	0.80417	BAG1
ENSG00000107929	10	855484	977564	247	15	42781	-0.8567	0.80419	LARP4B
ENSG00000160007	19	47421933	47508334	68	8	42704	-0.85682	0.80423	ARHGAP35
ENSG00000084110	12	96366440	96390143	107	15	42852	-0.85712	0.80431	HAL
ENSG00000137693	11	101981192	102104154	258	13	42860	-0.85725	0.80435	YAP1
ENSG00000113100	5	26880709	27121257	536	29	42806	-0.85765	0.80446	CDH9
ENSG00000140264	15	44069285	44094787	31	5	42882	-0.85768	0.80447	SERF2
ENSG00000171201	4	71235810	71255961	94	10	42894	-0.85774	0.80448	SMR3B
ENSG00000256407	1	54606897	54665746	149	26	42587	-0.85776	0.80449	RP11-446E24.4
ENSG00000144645	3	31699382	32119072	1123	101	42744	-0.85792	0.80453	OSBPL10
ENSG00000204038	10	82009466	82013395	17	4	42820	-0.85818	0.8046	AL359195.1
ENSG00000184281	11	2421718	2425106	4	2	42874	-0.85819	0.8046	TSSC4
ENSG00000122068	3	197464050	197514467	45	3	42670	-0.85845	0.80468	FYTTD1
ENSG00000081913	18	60382672	60647666	432	24	42814	-0.85866	0.80474	PHLPP1
ENSG00000141034	17	17942606	17971718	48	4	42901	-0.85891	0.8048	GID4
ENSG00000215421	18	72265106	72777627	790	28	42830	-0.86003	0.80511	ZNF407
ENSG00000020129	1	36023074	36032875	8	2	42929	-0.86006	0.80512	NCDN
ENSG00000165059	9	71627469	71629039	3	2	42788	-0.86006	0.80512	PRKACG
ENSG00000179088	12	103631369	103889749	504	27	42836	-0.86043	0.80522	C12orf42
ENSG00000135315	6	84833960	84937353	175	13	42853	-0.86078	0.80532	KIAA1009
ENSG00000205710	17	4802713	4806227	8	3	42889	-0.86184	0.80561	C17orf107
ENSG00000171509	4	159236463	159574524	858	21	42767	-0.86211	0.80569	RXFP1
ENSG00000104219	8	17013538	17082308	189	28	42759	-0.86224	0.80572	ZDHHC2
ENSG00000134910	11	125461607	125495110	145	9	42914	-0.86269	0.80585	STT3A
ENSG00000213922	19	39930212	39932082	6	2	42727	-0.86275	0.80586	AC011500.1
ENSG00000107537	10	13319796	13344412	93	15	42748	-0.86276	0.80587	PHYH
ENSG00000239672	17	49230897	49239789	30	5	42796	-0.86283	0.80588	NME1
ENSG00000198353	12	54410715	54449813	65	10	42670	-0.86288	0.8059	HOXC4
ENSG00000170006	4	153539784	153601317	74	9	42420	-0.86301	0.80593	TMEM154
ENSG00000107130	9	132934857	132999583	181	24	42755	-0.86299	0.80593	NCS1
ENSG00000255104	17	15603006	15648092	60	13	42511	-0.86317	0.80598	ZNF286A
ENSG00000268750	19	58331087	58370309	73	10	42794	-0.86333	0.80602	CTD-2583A14.10
ENSG00000269343	19	58331099	58370018	73	10	42794	-0.86333	0.80602	ZNF587B
ENSG00000161057	7	102984701	103009842	38	7	42887	-0.86394	0.80619	PSMC2
ENSG00000005486	7	75471920	75518244	93	18	42706	-0.86396	0.8062	RHBDD2
ENSG00000196832	14	20665495	20666605	7	2	42698	-0.86456	0.80636	OR11G2
ENSG00000144015	2	96257766	96265526	2	1	42466	-0.8648	0.80642	TRIM43
ENSG00000005471	7	87031013	87109751	151	13	42819	-0.86523	0.80654	ABCB4
ENSG00000072736	16	68118654	68263162	213	12	42880	-0.86579	0.8067	NFATC3
ENSG00000141084	16	67757005	67840555	89	11	42861	-0.86615	0.80679	RANBP10
ENSG00000123609	2	152126979	152146571	70	8	42828	-0.86642	0.80687	NMI
ENSG00000030066	11	47799639	47870107	112	11	42904	-0.86656	0.80691	NUP160
ENSG00000167114	9	131102925	131123749	31	6	42812	-0.86696	0.80702	SLC27A4
ENSG00000197233	9	125273081	125274022	2	1	42884	-0.86699	0.80703	OR1J2
ENSG00000150455	11	126152960	126168740	51	12	42890	-0.86722	0.80709	TIRAP
ENSG00000116001	2	70436576	70475792	69	6	42873	-0.86732	0.80712	TIA1
ENSG00000163825	3	46538981	46542439	12	3	42858	-0.86785	0.80726	RTP3
ENSG00000049860	5	73935848	74018472	228	33	42720	-0.86799	0.8073	HEXB
ENSG00000189275	10	133604734	133622535	69	6	42804	-0.86798	0.8073	AL450307.1
ENSG00000165801	14	21538429	21558399	41	7	42570	-0.86806	0.80732	ARHGEF40
ENSG00000107949	10	127512115	127542264	40	7	42744	-0.86827	0.80738	BCCIP
ENSG00000165915	11	47428683	47438047	21	5	42875	-0.86844	0.80742	SLC39A13
ENSG00000128524	7	128502880	128505898	8	2	42751	-0.86871	0.8075	ATP6V1F
ENSG00000255398	12	123199303	123201439	9	3	42829	-0.86873	0.8075	HCAR3
ENSG00000177374	17	1957448	1962981	9	4	42389	-0.86876	0.80751	HIC1
ENSG00000159263	21	38071433	38122218	67	15	42536	-0.86883	0.80753	SIM2
ENSG00000162456	1	47011316	47017199	14	4	42870	-0.86896	0.80757	KNCN
ENSG00000170324	10	49364601	49482941	157	14	42803	-0.86902	0.80758	FRMPD2
ENSG00000132002	19	14625582	14640582	24	6	42798	-0.86901	0.80758	DNAJB1
ENSG00000184903	7	110303110	111202573	1650	70	42834	-0.8691	0.8076	IMMP2L
ENSG00000101210	20	62119366	62130505	29	10	42476	-0.86926	0.80765	EEF1A2
ENSG00000111206	12	2966847	2986206	20	7	42698	-0.8694	0.80769	FOXM1
ENSG00000186952	5	109624934	110074657	887	18	42900	-0.86955	0.80773	TMEM232
ENSG00000154079	6	71276620	71299272	70	5	42860	-0.86966	0.80776	C6orf57
ENSG00000104635	8	22224762	22291642	194	13	42821	-0.87003	0.80786	SLC39A14
ENSG00000149930	16	29984962	30003582	23	3	42815	-0.87026	0.80792	TAOK2
ENSG00000127952	7	75625656	75677322	105	15	42773	-0.87046	0.80797	STYXL1
ENSG00000104408	8	109213445	109447562	734	27	42841	-0.87049	0.80798	EIF3E
ENSG00000100170	22	32439019	32509016	181	11	42891	-0.87059	0.80801	SLC5A1
ENSG00000204628	5	180663909	180675096	46	7	42796	-0.87067	0.80803	GNB2L1
ENSG00000183726	1	25664408	25688852	18	3	42798	-0.87086	0.80809	TMEM50A
ENSG00000182512	14	95999840	96011061	41	10	42833	-0.87111	0.80815	GLRX5
ENSG00000130477	19	17712137	17799401	90	21	42612	-0.87113	0.80816	UNC13A
ENSG00000006042	17	31254928	31272124	45	8	42832	-0.87118	0.80817	TMEM98
ENSG00000172785	9	121041	188979	17	5	42543	-0.87127	0.8082	CBWD1
ENSG00000173401	12	75728419	75764340	61	7	42861	-0.87166	0.8083	GLIPR1L1
ENSG00000113597	5	64920543	64962060	103	7	42867	-0.87193	0.80838	TRAPPC13
ENSG00000153904	1	85784164	86043933	666	52	42828	-0.87206	0.80841	DDAH1
ENSG00000166090	14	23842018	23845612	10	4	42828	-0.87206	0.80841	IL25
ENSG00000119547	18	55102917	55158529	166	17	42689	-0.8723	0.80848	ONECUT2
ENSG00000101282	20	939095	982907	131	16	42808	-0.87261	0.80856	RSPO4
ENSG00000178078	19	4324040	4342783	65	10	42771	-0.87266	0.80858	STAP2
ENSG00000137965	1	79115481	79129763	23	5	42854	-0.87291	0.80864	IFI44
ENSG00000160953	19	1285890	1378430	125	20	42639	-0.87312	0.8087	MUM1
ENSG00000147471	8	37620111	37637283	7	4	42560	-0.87351	0.80881	PROSC
ENSG00000141622	18	43906772	44043103	289	38	42686	-0.87376	0.80887	RNF165
ENSG00000178695	13	77454312	77460540	10	4	42456	-0.87406	0.80896	KCTD12
ENSG00000205106	11	45792983	45793909	5	3	42888	-0.87413	0.80898	CTD-2210P24.4
ENSG00000141934	19	281040	291393	17	6	42469	-0.87415	0.80898	PPAP2C
ENSG00000244094	1	153084590	153085991	5	2	42864	-0.87504	0.80922	SPRR2F
ENSG00000163762	3	149036285	149052201	34	9	42679	-0.87525	0.80928	TM4SF18
ENSG00000134802	11	57174427	57195053	35	9	42723	-0.87533	0.8093	SLC43A3
ENSG00000113719	5	172261278	172379688	293	39	42758	-0.87537	0.80931	ERGIC1
ENSG00000106344	7	127937738	127983962	94	11	42698	-0.87536	0.80931	RBM28
ENSG00000007080	19	18043825	18054800	37	11	42065	-0.87535	0.80931	CCDC124
ENSG00000144285	2	166845670	166984523	350	21	42879	-0.87554	0.80936	SCN1A
ENSG00000187569	12	7864050	7870155	10	5	42418	-0.87568	0.8094	DPPA3
ENSG00000177666	11	818902	825573	13	4	42608	-0.87573	0.80941	PNPLA2
ENSG00000196381	19	38158652	38183223	57	10	42888	-0.87593	0.80947	ZNF781
ENSG00000095059	19	12786531	12792716	7	4	42606	-0.87622	0.80954	DHPS
ENSG00000151413	14	31959162	32330430	1037	24	42820	-0.87651	0.80962	NUBPL
ENSG00000186777	4	264464	299110	91	8	42829	-0.87678	0.8097	ZNF732
ENSG00000181982	4	24807739	24981826	472	36	42833	-0.87684	0.80971	CCDC149
ENSG00000176788	5	17065707	17276943	603	62	42759	-0.87683	0.80971	BASP1
ENSG00000115474	2	233631174	233641278	24	5	42868	-0.87697	0.80975	KCNJ13
ENSG00000161642	12	54762917	54785082	28	7	42565	-0.87888	0.81027	ZNF385A
ENSG00000173598	12	93771659	93797024	64	9	42823	-0.8791	0.81033	NUDT4
ENSG00000059378	7	139723544	139763521	148	21	42807	-0.87948	0.81043	PARP12
ENSG00000166947	15	43398423	43513481	91	17	42766	-0.87957	0.81045	EPB42
ENSG00000203747	1	161511549	161600917	55	16	42201	-0.87972	0.81049	FCGR3A
ENSG00000188674	2	209030067	209054797	95	15	42757	-0.87982	0.81052	C2orf80
ENSG00000149573	11	118124118	118135251	23	2	42891	-0.87989	0.81054	MPZL2
ENSG00000166965	15	91498100	91506349	30	6	42735	-0.87994	0.81055	RCCD1
ENSG00000154975	17	49707674	50237377	1205	65	42796	-0.88014	0.81061	CA10
ENSG00000204335	2	171571861	171574588	5	2	42737	-0.88035	0.81067	SP5
ENSG00000127511	19	16940211	16991164	88	13	42660	-0.88062	0.81074	SIN3B
ENSG00000143387	1	150768684	150780799	10	3	42870	-0.88117	0.81089	CTSK
ENSG00000144550	3	9745491	9771592	22	9	42653	-0.88135	0.81094	CPNE9
ENSG00000132846	5	76367897	76383148	29	7	42393	-0.88139	0.81095	ZBED3
ENSG00000087095	17	26368763	26523407	80	30	42763	-0.88143	0.81096	NLK
ENSG00000180440	13	37248049	37271976	15	3	42613	-0.88159	0.811	SERTM1
ENSG00000110660	11	107661717	107799019	467	28	42847	-0.88168	0.81103	SLC35F2
ENSG00000134330	2	9613787	9636672	62	7	42855	-0.88175	0.81104	IAH1
ENSG00000151806	4	44680444	44702943	38	6	42826	-0.88175	0.81104	GUF1
ENSG00000256530	15	76030311	76031568	3	1	42898	-0.88181	0.81106	AC019294.1
ENSG00000163012	2	187692562	187713935	85	4	42844	-0.88234	0.8112	ZSWIM2
ENSG00000120705	5	137841784	137878989	57	11	42780	-0.88275	0.81131	ETF1
ENSG00000204352	9	96080481	96108696	96	17	42874	-0.88278	0.81132	C9orf129
ENSG00000130844	19	54024235	54083523	220	23	42728	-0.88315	0.81142	ZNF331
ENSG00000165115	9	86451613	86536342	173	14	42859	-0.88326	0.81145	KIF27
ENSG00000144029	2	95752952	95815179	19	4	42692	-0.88333	0.81147	MRPS5
ENSG00000204390	6	31777396	31783437	18	8	42915	-0.88336	0.81148	HSPA1L
ENSG00000272658	14	24778161	24781252	3	1	42930	-0.88345	0.8115	LTB4R2
ENSG00000214248	19	7963689	7968427	12	4	42511	-0.8835	0.81152	AC010336.1
ENSG00000089225	12	114791736	114846247	140	26	42717	-0.8838	0.8116	TBX5
ENSG00000174780	4	57333081	57369839	101	10	42895	-0.88413	0.81169	SRP72
ENSG00000204257	6	32916390	32936871	89	17	42925	-0.88437	0.81175	HLA-DMA
ENSG00000111057	12	53342655	53346685	5	3	42877	-0.88447	0.81178	KRT18
ENSG00000168612	20	44509866	44513905	8	3	42734	-0.88471	0.81184	ZSWIM1
ENSG00000114487	3	108677086	108836989	413	13	42897	-0.88498	0.81192	MORC1
ENSG00000187889	1	57184477	57285369	304	41	42657	-0.88504	0.81193	C1orf168
ENSG00000086548	19	42254885	42276113	43	8	42734	-0.88574	0.81212	CEACAM6
ENSG00000198374	6	27833034	27833606	2	1	42924	-0.88591	0.81217	HIST1H2AL
ENSG00000174837	19	6887577	6940470	235	19	42760	-0.88593	0.81217	EMR1
ENSG00000143870	2	10923517	10978103	327	16	42849	-0.88641	0.8123	PDIA6
ENSG00000125520	20	62371214	62374858	10	2	42728	-0.8865	0.81232	SLC2A4RG
ENSG00000125967	20	32244893	32262269	15	5	42838	-0.8866	0.81235	NECAB3
ENSG00000169564	2	70314585	70316332	2	1	42450	-0.88719	0.81251	PCBP1
ENSG00000104213	8	17433942	17501580	476	44	42752	-0.88717	0.81251	PDGFRL
ENSG00000120727	5	138677276	138705406	18	4	42312	-0.88725	0.81253	PAIP2
ENSG00000205301	4	141363416	141419531	166	13	42845	-0.88729	0.81254	RP11-542P2.1
ENSG00000196372	10	5680830	5708558	132	32	42513	-0.88737	0.81256	ASB13
ENSG00000135314	6	73951037	74020088	232	16	42867	-0.88761	0.81262	KHDC1
ENSG00000212123	19	5782971	5784776	5	2	42881	-0.88763	0.81263	PRR22
ENSG00000179407	3	128181282	128186091	19	5	42330	-0.88833	0.81282	DNAJB8
ENSG00000266733	17	28884130	28890511	9	4	42764	-0.88833	0.81282	TBC1D29
ENSG00000172399	4	120056939	120108944	163	16	42883	-0.8885	0.81286	MYOZ2
ENSG00000139719	12	122714111	122751068	78	11	42807	-0.88876	0.81293	VPS33A
ENSG00000083544	13	60970591	61148012	341	19	42805	-0.88904	0.81301	TDRD3
ENSG00000162460	1	16068917	16074477	11	3	42823	-0.88947	0.81313	TMEM82
ENSG00000235169	1	3689352	3692546	9	4	42441	-0.88994	0.81325	SMIM1
ENSG00000100325	22	30184597	30234271	135	16	42789	-0.88993	0.81325	ASCC2
ENSG00000170509	4	88224941	88244058	55	13	42860	-0.88996	0.81326	HSD17B13
ENSG00000164764	8	73976775	74036323	178	18	42773	-0.89005	0.81328	SBSPON
ENSG00000006007	16	19513015	19533467	59	8	42887	-0.89007	0.81329	GDE1
ENSG00000166682	11	113558272	113577095	54	11	42877	-0.89088	0.8135	TMPRSS5
ENSG00000162267	3	52828784	52843025	24	8	42851	-0.89098	0.81353	ITIH3
ENSG00000136244	7	22765503	22771621	18	4	42856	-0.8912	0.81359	IL6
ENSG00000156502	10	70939988	70968855	62	8	42911	-0.89127	0.81361	SUPV3L1
ENSG00000171681	12	14518610	14651697	284	17	42849	-0.89134	0.81363	ATF7IP
ENSG00000136653	1	206680879	206762616	186	26	42751	-0.89139	0.81364	RASSF5
ENSG00000109062	17	72744791	72765492	18	5	42763	-0.89226	0.81387	SLC9A3R1
ENSG00000198742	7	98625061	98741723	171	27	42696	-0.89278	0.81401	SMURF1
ENSG00000162415	1	45482071	45771881	480	22	42791	-0.89294	0.81405	ZSWIM5
ENSG00000104447	8	116420724	116821899	494	24	42740	-0.89308	0.81409	TRPS1
ENSG00000143507	1	221874766	221915518	81	17	42766	-0.89326	0.81414	DUSP10
ENSG00000100319	22	30126945	30163000	112	11	42814	-0.89332	0.81416	ZMAT5
ENSG00000135547	6	126068810	126082415	24	3	42878	-0.89341	0.81418	HEY2
ENSG00000198720	17	27916787	27941779	31	10	42745	-0.89343	0.81419	ANKRD13B
ENSG00000096401	6	44355262	44418163	101	14	42856	-0.89456	0.81449	CDC5L
ENSG00000204469	6	31588497	31605548	50	13	42920	-0.89483	0.81456	PRRC2A
ENSG00000113368	5	126112315	126172712	180	24	42874	-0.89525	0.81467	LMNB1
ENSG00000115828	2	37571717	37600465	86	19	42787	-0.89539	0.81471	QPCT
ENSG00000212901	17	39164773	39175576	30	4	42846	-0.89538	0.81471	KRTAP3-1
ENSG00000163808	3	44803209	44914868	117	15	42812	-0.89563	0.81477	KIF15
ENSG00000188986	9	140149625	140167998	17	3	42369	-0.89623	0.81494	NELFB
ENSG00000140044	14	75894419	75940814	122	19	42758	-0.89646	0.815	JDP2
ENSG00000184588	1	66258197	66840259	1316	73	42824	-0.89697	0.81513	PDE4B
ENSG00000081721	1	161719548	161727028	29	6	42881	-0.89712	0.81517	DUSP12
ENSG00000121898	10	125465723	125699783	706	75	42746	-0.89737	0.81524	CPXM2
ENSG00000125740	19	45971253	45978437	19	4	42840	-0.89754	0.81528	FOSB
ENSG00000127074	1	192605275	192629390	72	7	42734	-0.89782	0.81536	RGS13
ENSG00000137198	6	16238811	16295780	113	18	42811	-0.89809	0.81543	GMPR
ENSG00000152763	1	67278568	67390570	213	28	42701	-0.89823	0.81547	WDR78
ENSG00000165119	9	86582998	86595569	26	7	42847	-0.89863	0.81557	HNRNPK
ENSG00000214681	3	51907737	51909600	2	1	42934	-0.89867	0.81558	IQCF5
ENSG00000178776	5	147260289	147286101	81	10	42889	-0.89901	0.81568	C5orf46
ENSG00000184451	17	40830907	40835935	6	1	42860	-0.89948	0.8158	CCR10
ENSG00000163285	4	46037786	46126098	261	14	42828	-0.8995	0.81581	GABRG1
ENSG00000160113	19	17342692	17356749	32	11	42722	-0.89951	0.81581	NR2F6
ENSG00000188827	16	3631182	3661599	83	3	42901	-0.89956	0.81582	SLX4
ENSG00000103353	16	23568392	23585710	44	6	42914	-0.8998	0.81589	UBFD1
ENSG00000183513	2	99215773	99224978	18	2	42880	-0.90001	0.81594	COA5
ENSG00000168502	18	8705659	8832776	351	44	42694	-0.90039	0.81604	SOGA2
ENSG00000111961	6	148593440	148873186	946	102	42798	-0.90045	0.81606	SASH1
ENSG00000170703	17	46839597	46894576	145	15	42815	-0.90064	0.81611	TTLL6
ENSG00000198833	6	90036344	90062567	42	12	42776	-0.90103	0.81621	UBE2J1
ENSG00000139354	12	100967461	101022064	130	14	42797	-0.90149	0.81633	GAS2L3
ENSG00000182983	3	42947223	42960825	16	3	42868	-0.90179	0.81642	ZNF662
ENSG00000111077	12	53440753	53458156	25	7	42715	-0.90193	0.81645	TENC1
ENSG00000125910	19	3172344	3180329	1	1	42646	-0.90192	0.81645	S1PR4
ENSG00000143374	1	150459887	150480078	54	7	42873	-0.9023	0.81655	TARS2
ENSG00000124006	2	220415451	220436581	55	10	42132	-0.9024	0.81658	OBSL1
ENSG00000091592	17	5402747	5522744	503	18	42843	-0.90294	0.81672	NLRP1
ENSG00000146540	7	1036622	1177896	601	27	42871	-0.90305	0.81675	C7orf50
ENSG00000198018	10	101419263	101465997	74	7	42852	-0.90328	0.81681	ENTPD7
ENSG00000166260	17	53029263	53046146	62	6	42857	-0.90345	0.81686	COX11
ENSG00000148773	10	129894923	129924649	97	17	42870	-0.90359	0.81689	MKI67
ENSG00000125618	2	113973574	114036527	207	22	42855	-0.90398	0.817	PAX8
ENSG00000141452	18	21083473	21111746	44	6	42842	-0.9042	0.81706	C18orf8
ENSG00000171759	12	103230663	103352188	388	25	42784	-0.90425	0.81707	PAH
ENSG00000168589	16	80574631	80584657	40	5	42843	-0.90431	0.81709	DYNLRB2
ENSG00000073146	22	50528308	50600119	372	14	42888	-0.90458	0.81716	MOV10L1
ENSG00000112706	6	76630832	76782395	286	33	42736	-0.90464	0.81717	IMPG1
ENSG00000034510	2	85132749	85133795	2	1	42769	-0.90486	0.81723	TMSB10
ENSG00000182791	11	66357640	66360554	4	2	42830	-0.90577	0.81747	CCDC87
ENSG00000198765	1	115397424	115537991	319	20	42905	-0.90581	0.81748	SYCP1
ENSG00000105982	7	156432975	156469824	75	8	42783	-0.90596	0.81752	RNF32
ENSG00000108443	17	57970447	58027925	78	9	42851	-0.90603	0.81754	RPS6KB1
ENSG00000130023	6	170151718	170181680	96	12	42875	-0.90615	0.81757	ERMARD
ENSG00000137210	6	10747992	10852986	188	26	42708	-0.90644	0.81765	TMEM14B
ENSG00000197502	14	50300810	50311552	12	4	42752	-0.90647	0.81766	AL627171.1
ENSG00000137168	6	36822603	36842800	60	11	42844	-0.90659	0.81769	PPIL1
ENSG00000170255	11	18955360	18961054	7	3	42102	-0.90676	0.81773	MRGPRX1
ENSG00000205133	8	93895758	94029901	246	31	42843	-0.90694	0.81778	TRIQK
ENSG00000015592	8	27092840	27115937	82	11	42894	-0.90775	0.818	STMN4
ENSG00000204300	11	123753633	123756349	10	3	42919	-0.90798	0.81806	TMEM225
ENSG00000136634	1	206940947	206945839	16	5	42871	-0.9082	0.81811	IL10
ENSG00000113583	5	133291201	133304478	13	5	42664	-0.90854	0.8182	C5orf15
ENSG00000113522	5	131891711	131980313	100	6	42776	-0.90865	0.81823	RAD50
ENSG00000221888	1	247920676	247921982	4	2	42835	-0.90896	0.81831	OR1C1
ENSG00000123838	1	207277607	207318317	90	14	42727	-0.90924	0.81839	C4BPA
ENSG00000148734	10	72007085	72043432	127	22	42771	-0.90926	0.81839	NPFFR1
ENSG00000154096	11	119288090	119295695	18	3	42868	-0.90947	0.81845	THY1
ENSG00000121057	17	55162453	55198710	103	19	42666	-0.90966	0.8185	AKAP1
ENSG00000188549	15	40623653	40633168	23	7	42602	-0.9105	0.81872	C15orf52
ENSG00000102755	13	28874489	29069265	386	31	42803	-0.91083	0.81881	FLT1
ENSG00000080503	9	2015342	2193624	468	60	42688	-0.91163	0.81902	SMARCA2
ENSG00000133742	8	86239837	86291243	90	16	42808	-0.91192	0.81909	CA1
ENSG00000260415	12	52203789	52206636	3	2	42896	-0.91198	0.81911	AC068987.1
ENSG00000205246	19	23945807	24010937	94	14	42864	-0.91215	0.81915	RPSAP58
ENSG00000168246	5	171636644	171711075	219	12	42834	-0.91239	0.81922	UBTD2
ENSG00000213585	5	133307606	133340824	79	12	42827	-0.91292	0.81936	VDAC1
ENSG00000169432	2	167051695	167232503	529	41	42793	-0.91319	0.81943	SCN9A
ENSG00000083307	8	102504660	102681954	452	43	42800	-0.91325	0.81945	GRHL2
ENSG00000162373	1	49193195	49242641	66	11	42849	-0.91331	0.81946	BEND5
ENSG00000165272	9	33441152	33447609	16	6	42703	-0.91353	0.81952	AQP3
ENSG00000125779	20	3869486	3907605	83	10	42789	-0.91361	0.81954	PANK2
ENSG00000146530	7	12370511	12443567	291	17	42875	-0.9138	0.81959	VWDE
ENSG00000197798	11	126081309	126132881	103	16	42908	-0.91458	0.81979	FAM118B
ENSG00000205595	4	75480629	75490486	2	1	42516	-0.91468	0.81982	AREGB
ENSG00000198874	7	66460160	66704501	1057	27	42847	-0.91471	0.81983	TYW1
ENSG00000171119	19	5823813	5828335	9	4	42844	-0.91517	0.81995	NRTN
ENSG00000238227	9	139006427	139010731	10	6	42645	-0.91552	0.82004	C9orf69
ENSG00000177335	8	144120626	144141359	68	4	42885	-0.91563	0.82007	C8orf31
ENSG00000255833	5	134779908	134788089	34	8	42908	-0.91579	0.82011	TIFAB
ENSG00000151689	2	191208196	191236391	80	6	42851	-0.91592	0.82015	INPP1
ENSG00000174502	1	205882176	205912588	114	16	42640	-0.91603	0.82017	SLC26A9
ENSG00000115020	2	209130991	209223475	246	12	42904	-0.91628	0.82024	PIKFYVE
ENSG00000152760	1	67218142	67244470	75	10	42835	-0.91667	0.82034	TCTEX1D1
ENSG00000188818	5	710471	851101	101	6	42477	-0.91689	0.8204	ZDHHC11
ENSG00000182197	8	118806729	119124092	707	53	42840	-0.91713	0.82046	EXT1
ENSG00000111530	12	67663061	67713731	154	13	42855	-0.91712	0.82046	CAND1
ENSG00000140009	14	64550950	64804830	591	40	42860	-0.91717	0.82047	ESR2
ENSG00000203668	1	241792155	241799232	9	4	42604	-0.91754	0.82057	CHML
ENSG00000171017	19	7953390	7966901	37	6	42652	-0.91758	0.82058	LRRC8E
ENSG00000142623	1	17531621	17572500	90	20	42555	-0.91773	0.82062	PADI1
ENSG00000100354	22	40440821	40731812	437	21	42772	-0.91804	0.8207	TNRC6B
ENSG00000100393	22	41487790	41576081	144	16	42859	-0.91805	0.8207	EP300
ENSG00000265818	6	8015959	8102763	284	22	42862	-0.91815	0.82073	EEF1E1-BLOC1S5
ENSG00000150045	12	9980077	9997606	30	3	42815	-0.91827	0.82076	KLRF1
ENSG00000162735	1	160246602	160256138	12	5	42764	-0.91841	0.8208	PEX19
ENSG00000122547	7	36192758	36341152	477	48	42836	-0.91932	0.82104	EEPD1
ENSG00000159788	4	3294755	3441640	324	38	42820	-0.91992	0.82119	RGS12
ENSG00000168488	16	28834356	28848558	25	2	42873	-0.91992	0.82119	ATXN2L
ENSG00000172009	19	2785458	2813599	55	6	42827	-0.9203	0.82129	THOP1
ENSG00000122176	1	203309756	203320617	23	5	42466	-0.92075	0.82141	FMOD
ENSG00000137491	11	74811608	74917594	309	22	42859	-0.92213	0.82177	SLCO2B1
ENSG00000109107	17	26900133	26904282	2	1	42816	-0.92215	0.82177	ALDOC
ENSG00000197063	17	79876146	79885590	2	1	42699	-0.92211	0.82177	MAFG
ENSG00000180900	8	144873090	144897549	60	12	42779	-0.92222	0.82179	SCRIB
ENSG00000126787	14	55614830	55658396	77	8	42858	-0.92233	0.82182	DLGAP5
ENSG00000266967	17	41102543	41116515	11	3	42771	-0.92237	0.82183	AARSD1
ENSG00000176383	12	122688090	122693499	12	3	42643	-0.92264	0.8219	B3GNT4
ENSG00000132357	5	40841286	40860275	36	8	42745	-0.92279	0.82194	CARD6
ENSG00000131409	19	51020149	51071302	90	22	42574	-0.9228	0.82194	LRRC4B
ENSG00000092978	1	217600334	217804424	491	51	42824	-0.92299	0.82199	GPATCH2
ENSG00000137462	4	154622652	154626851	8	5	42783	-0.92324	0.82206	TLR2
ENSG00000170549	5	3596168	3601517	14	4	42768	-0.92344	0.82211	IRX1
ENSG00000172938	11	68747490	68748455	2	1	42652	-0.92367	0.82217	MRGPRD
ENSG00000059769	9	114393632	114432508	144	18	42847	-0.92371	0.82218	DNAJC25
ENSG00000244115	9	114393666	114432509	144	18	42847	-0.92371	0.82218	DNAJC25-GNG10
ENSG00000050426	12	51441745	51454207	34	5	42762	-0.92372	0.82219	LETMD1
ENSG00000160714	1	154521053	154531504	14	3	42826	-0.92518	0.82256	UBE2Q1
ENSG00000157778	7	1606966	1610641	14	3	42867	-0.92556	0.82266	PSMG3
ENSG00000268964	19	53547991	53554329	6	2	42710	-0.92563	0.82268	ERVV-2
ENSG00000113578	5	141971743	142077617	163	15	42828	-0.92575	0.82271	FGF1
ENSG00000131746	17	38632080	38657849	69	13	42662	-0.92587	0.82274	TNS4
ENSG00000151491	12	15773092	16035263	178	25	42749	-0.92597	0.82277	EPS8
ENSG00000122965	12	114254543	114404176	594	33	42877	-0.9261	0.8228	RBM19
ENSG00000146192	6	36973422	36996846	58	17	42658	-0.92618	0.82282	FGD2
ENSG00000165695	9	135600965	135754164	365	26	42798	-0.92616	0.82282	AK8
ENSG00000168582	2	209025464	209028300	10	2	42906	-0.92669	0.82296	CRYGA
ENSG00000268146	1	244227632	244231211	4	2	42617	-0.92685	0.823	AL590483.1
ENSG00000124233	20	43835638	43838413	6	2	42873	-0.92685	0.823	SEMG1
ENSG00000198521	19	21987752	22034927	112	15	42859	-0.92699	0.82303	ZNF43
ENSG00000172717	14	67656110	67695267	97	11	42910	-0.92723	0.8231	FAM71D
ENSG00000185885	11	313506	315272	1	1	41886	-0.92772	0.82322	IFITM1
ENSG00000164144	4	153701089	153839615	257	13	42893	-0.92816	0.82334	ARFIP1
ENSG00000166783	16	15688243	15737023	70	18	42808	-0.92851	0.82343	KIAA0430
ENSG00000135226	4	70146217	70160768	2	1	42819	-0.9286	0.82345	UGT2B28
ENSG00000164713	7	97881691	97937162	135	9	42853	-0.92904	0.82357	BRI3
ENSG00000134901	13	103436631	103451357	37	5	42887	-0.92921	0.82361	KDELC1
ENSG00000269657	17	66539369	66542970	10	4	42697	-0.92922	0.82361	AC079210.1
ENSG00000176105	18	721588	812547	221	20	42718	-0.92997	0.82381	YES1
ENSG00000180185	16	1876968	1890208	114	3	42874	-0.93012	0.82385	FAHD1
ENSG00000095777	10	26223196	26501456	1122	21	42893	-0.93041	0.82392	MYO3A
ENSG00000244038	1	20978270	20988000	26	5	42872	-0.93044	0.82393	DDOST
ENSG00000122566	7	26229547	26241149	22	6	42876	-0.9308	0.82402	HNRNPA2B1
ENSG00000148120	9	97488983	97849441	661	24	42869	-0.9309	0.82405	C9orf3
ENSG00000198853	9	35490124	35561895	108	17	42766	-0.93133	0.82416	RUSC2
ENSG00000129667	17	74466973	74497872	74	15	42658	-0.93152	0.82421	RHBDF2
ENSG00000198730	11	10772534	10801290	60	13	42716	-0.93159	0.82423	CTR9
ENSG00000162604	1	62146718	62191095	89	10	42378	-0.93167	0.82425	TM2D1
ENSG00000127884	10	135175984	135187193	13	4	42819	-0.93169	0.82425	ECHS1
ENSG00000118307	12	25261354	25348096	281	16	42851	-0.9317	0.82425	CASC1
ENSG00000125868	20	17550508	17590564	85	10	42861	-0.932	0.82433	DSTN
ENSG00000117322	1	207627575	207663240	79	11	42836	-0.93212	0.82436	CR2
ENSG00000244242	11	1753640	1771821	49	5	42781	-0.93234	0.82442	IFITM10
ENSG00000196104	4	167654535	168155947	1486	67	42796	-0.93255	0.82447	SPOCK3
ENSG00000162771	1	212797789	212800120	10	5	42845	-0.93314	0.82463	FAM71A
ENSG00000144031	2	71205510	71212626	18	5	42810	-0.93314	0.82463	ANKRD53
ENSG00000156521	10	71897737	71906432	38	8	42866	-0.93331	0.82467	TYSND1
ENSG00000135587	6	109761966	109765122	8	4	42925	-0.9335	0.82472	SMPD2
ENSG00000027644	1	156809855	156828810	1	1	42738	-0.93355	0.82473	INSRR
ENSG00000101246	20	62329996	62339377	15	3	42831	-0.93385	0.82481	ARFRP1
ENSG00000126337	17	39642388	39648798	19	6	42841	-0.93431	0.82493	KRT36
ENSG00000243501	6	73919469	73972919	161	23	42797	-0.93498	0.8251	RP11-257K9.8
ENSG00000144827	3	111697857	111712210	60	8	42874	-0.9351	0.82513	ABHD10
ENSG00000146049	6	24357131	24358512	3	2	42850	-0.93522	0.82516	KAAG1
ENSG00000197299	15	91260558	91358859	249	16	42812	-0.9353	0.82518	BLM
ENSG00000139318	12	89741009	89747048	26	5	42901	-0.93539	0.82521	DUSP6
ENSG00000248469	5	175476681	175489024	1	1	42297	-0.93584	0.82532	RP11-826N14.2
ENSG00000115808	2	37070783	37193615	311	19	42854	-0.93605	0.82538	STRN
ENSG00000095002	2	47630108	47789450	393	27	42816	-0.93607	0.82538	MSH2
ENSG00000184471	16	1140005	1146244	23	3	42763	-0.93611	0.82539	C1QTNF8
ENSG00000099194	10	102106881	102124591	25	6	42812	-0.93612	0.8254	SCD
ENSG00000140307	15	59930261	59949740	52	4	42162	-0.93621	0.82542	GTF2A2
ENSG00000110243	11	116660083	116663136	9	4	42920	-0.93635	0.82545	APOA5
ENSG00000240230	7	938415	1015235	194	39	42631	-0.93649	0.82549	COX19
ENSG00000165406	10	45950035	46090354	432	12	42891	-0.93666	0.82553	2008-03-01
ENSG00000144036	2	72403113	73053170	850	20	42828	-0.93694	0.8256	EXOC6B
ENSG00000196131	19	53761545	53765090	14	3	42877	-0.93713	0.82565	VN1R2
ENSG00000224051	1	1260136	1264277	10	2	42901	-0.93725	0.82569	GLTPD1
ENSG00000141504	17	7529552	7531194	3	1	42815	-0.93727	0.82569	SAT2
ENSG00000273294	5	33987279	34124633	212	21	42766	-0.9373	0.8257	RP11-1084J3.4
ENSG00000120156	9	27109139	27230173	597	60	42817	-0.93734	0.82571	TEK
ENSG00000164405	5	132202252	132203723	4	2	42837	-0.93738	0.82572	UQCRQ
ENSG00000187145	1	150266289	150281414	49	6	42807	-0.93745	0.82574	MRPS21
ENSG00000070669	7	97481430	97501854	62	12	42859	-0.93783	0.82583	ASNS
ENSG00000163746	3	146109208	146213778	298	13	42855	-0.93798	0.82587	PLSCR2
ENSG00000090273	1	27226729	27273353	52	9	42763	-0.93805	0.82589	NUDC
ENSG00000188763	7	72848109	72850450	2	1	42893	-0.93841	0.82598	FZD9
ENSG00000131944	19	33463115	33469128	32	8	42755	-0.93874	0.82607	C19orf40
ENSG00000108312	17	42282401	42298994	21	5	42851	-0.93902	0.82614	UBTF
ENSG00000171475	17	38375556	38440388	94	9	42840	-0.93912	0.82616	WIPF2
ENSG00000232237	1	201083081	201096312	30	6	42802	-0.9393	0.82621	ASCL5
ENSG00000155629	10	98353069	98480271	311	37	42678	-0.93936	0.82623	PIK3AP1
ENSG00000156787	8	124054208	124164393	258	26	42780	-0.93955	0.82628	TBC1D31
ENSG00000132406	4	4237269	4249950	22	3	42755	-0.93976	0.82633	TMEM128
ENSG00000249773	7	55954970	56022932	174	22	42883	-0.93984	0.82635	MRPS17
ENSG00000170653	12	53901640	54020199	189	15	42873	-0.93994	0.82637	ATF7
ENSG00000001561	6	46097730	46114436	39	4	42721	-0.94001	0.82639	ENPP4
ENSG00000122140	9	138391830	138396519	16	4	42820	-0.94072	0.82658	MRPS2
ENSG00000164169	4	148558936	148605381	9	5	42758	-0.94089	0.82662	PRMT10
ENSG00000248993	6	32905141	32920899	82	8	42918	-0.94126	0.82672	XXbac-BPG181M17.5
ENSG00000197757	12	54384408	54424607	61	13	42744	-0.94164	0.82681	HOXC6
ENSG00000185798	3	196281056	196295545	26	3	42591	-0.94178	0.82685	WDR53
ENSG00000115386	2	79347488	79350545	12	4	42740	-0.94258	0.82705	REG1A
ENSG00000067248	5	54552073	54603550	84	11	42836	-0.94258	0.82705	DHX29
ENSG00000179796	3	26664297	26752267	190	25	42819	-0.94262	0.82706	LRRC3B
ENSG00000090006	19	41098789	41135725	100	12	42827	-0.94264	0.82707	LTBP4
ENSG00000035141	2	70523107	70529222	13	2	42905	-0.94267	0.82708	FAM136A
ENSG00000099282	10	71211229	71267425	222	16	42811	-0.94365	0.82733	TSPAN15
ENSG00000119913	10	114043493	114064793	47	13	42751	-0.94385	0.82738	TECTB
ENSG00000126603	16	4364762	4389598	43	12	42670	-0.94392	0.8274	GLIS2
ENSG00000169972	1	1243947	1247057	3	2	42724	-0.94431	0.82749	PUSL1
ENSG00000196154	1	153516089	153522612	25	1	42894	-0.94515	0.82771	S100A4
ENSG00000170604	19	46386866	46389376	4	2	42830	-0.94517	0.82771	IRF2BP1
ENSG00000160584	11	116714118	116969153	884	26	42891	-0.94532	0.82775	SIK3
ENSG00000254636	10	124214169	124216868	16	3	42852	-0.94621	0.82798	ARMS2
ENSG00000141338	17	66863433	66951533	120	13	42838	-0.94649	0.82805	ABCA8
ENSG00000152192	13	79172497	79177673	6	3	42912	-0.94672	0.82811	POU4F1
ENSG00000258881	2	71166448	71222466	145	32	42772	-0.94716	0.82822	AC007040.11
ENSG00000104327	8	91070836	91107703	56	8	42913	-0.9472	0.82823	CALB1
ENSG00000010818	6	143072604	143266338	452	44	42740	-0.9473	0.82826	HIVEP2
ENSG00000148700	10	111756126	111895323	188	21	42841	-0.94754	0.82832	ADD3
ENSG00000181965	5	134869991	134871639	1	1	42619	-0.94763	0.82834	NEUROG1
ENSG00000175390	11	7991798	8023409	106	22	42714	-0.94771	0.82836	EIF3F
ENSG00000175691	19	2933216	2944969	17	3	42450	-0.948	0.82844	ZNF77
ENSG00000134222	1	109822178	109825808	6	3	42570	-0.94834	0.82852	PSRC1
ENSG00000116962	1	236139130	236228462	220	26	42670	-0.94842	0.82854	NID1
ENSG00000178607	17	62116502	62208179	133	13	42751	-0.94885	0.82865	ERN1
ENSG00000055332	2	37326353	37384208	178	16	42815	-0.94947	0.82881	EIF2AK2
ENSG00000107317	9	139871956	139879887	21	5	42790	-0.94964	0.82885	PTGDS
ENSG00000204183	20	34020827	34023248	5	1	42886	-0.95007	0.82896	GDF5OS
ENSG00000144118	2	120997640	121052289	149	10	42833	-0.95011	0.82897	RALB
ENSG00000114251	3	55499743	55523973	48	11	42771	-0.95021	0.829	WNT5A
ENSG00000196453	7	149128454	149158214	26	9	42525	-0.95047	0.82906	ZNF777
ENSG00000186897	12	49726200	49730971	11	3	42497	-0.95051	0.82907	C1QL4
ENSG00000099795	19	14676890	14682874	14	5	42542	-0.95049	0.82907	NDUFB7
ENSG00000198650	16	71599563	71611033	25	9	42828	-0.95074	0.82913	TAT
ENSG00000185483	1	64239693	64647181	848	62	42621	-0.9509	0.82917	ROR1
ENSG00000204611	19	52616344	52643175	63	7	42808	-0.95096	0.82919	ZNF616
ENSG00000172955	4	100123795	100140694	32	7	42844	-0.95105	0.82921	ADH6
ENSG00000213417	17	39221369	39222131	1	1	42775	-0.95134	0.82928	KRTAP2-4
ENSG00000120436	6	167569759	167571817	4	2	42814	-0.95152	0.82933	GPR31
ENSG00000139200	12	6802958	6809966	6	3	42568	-0.95152	0.82933	PIANP
ENSG00000101493	18	74069644	74207146	233	21	42810	-0.95155	0.82934	ZNF516
ENSG00000140563	15	94774767	95023632	565	60	42678	-0.95165	0.82936	MCTP2
ENSG00000111199	12	110220890	110271212	134	20	42668	-0.95172	0.82938	TRPV4
ENSG00000147852	9	2621834	2660053	105	18	42584	-0.95192	0.82943	VLDLR
ENSG00000182257	22	46445358	46450024	4	2	42749	-0.95229	0.82953	C22orf26
ENSG00000174938	16	29882480	29910868	19	4	42604	-0.95241	0.82956	SEZ6L2
ENSG00000162572	1	1215816	1227409	30	9	42717	-0.95266	0.82962	SCNN1D
ENSG00000182004	1	203830731	203839678	30	4	42882	-0.95301	0.82971	SNRPE
ENSG00000092203	14	21944756	21967319	16	3	42877	-0.95329	0.82978	TOX4
ENSG00000037757	19	13875346	13885096	3	1	42711	-0.95341	0.82981	MRI1
ENSG00000133195	17	70642088	71088851	1068	107	42689	-0.95345	0.82982	SLC39A11
ENSG00000267281	12	53900472	54019763	190	15	42873	-0.95356	0.82985	RP11-793H13.10
ENSG00000214194	7	112756773	112758668	7	3	42864	-0.95525	0.83028	LINC00998
ENSG00000077809	7	74071994	74175026	90	11	42833	-0.95544	0.83032	GTF2I
ENSG00000104320	8	90945564	91015456	153	9	42796	-0.95561	0.83036	NBN
ENSG00000105255	19	4304597	4323840	54	11	42744	-0.95559	0.83036	FSD1
ENSG00000198788	11	1074875	1104419	116	12	42791	-0.95584	0.83042	MUC2
ENSG00000138050	2	39963200	40006407	113	10	42824	-0.95597	0.83046	THUMPD2
ENSG00000180316	6	36210980	36276372	179	36	42731	-0.95638	0.83056	PNPLA1
ENSG00000261732	16	1682260	1736716	89	8	42842	-0.9566	0.83062	LA16c-431H6.6
ENSG00000075643	18	33767482	33852120	227	34	42763	-0.95685	0.83068	MOCOS
ENSG00000039123	5	54603588	54721409	254	9	42793	-0.95745	0.83083	SKIV2L2
ENSG00000119922	10	91061712	91069033	10	4	42853	-0.95757	0.83086	IFIT2
ENSG00000266208	17	38516907	38520945	10	2	42773	-0.9577	0.83089	CTD-2267D19.3
ENSG00000168671	5	36035119	36071460	113	15	42712	-0.95833	0.83105	UGT3A2
ENSG00000173825	11	65122238	65125084	4	2	42905	-0.95879	0.83117	TIGD3
ENSG00000144063	2	110841447	110874143	31	6	42760	-0.95912	0.83125	MALL
ENSG00000133110	13	38136720	38172981	87	12	42865	-0.95913	0.83125	POSTN
ENSG00000253250	8	91970865	91997485	40	6	42822	-0.95916	0.83126	C8orf88
ENSG00000185176	2	241615835	241622323	4	2	42807	-0.95927	0.83129	AQP12B
ENSG00000177465	14	74058410	74063200	17	6	42743	-0.95928	0.83129	ACOT4
ENSG00000249034	5	140240341	140243224	9	4	42737	-0.95952	0.83135	AC005609.1
ENSG00000138131	10	100007447	100028007	46	6	42879	-0.95973	0.8314	LOXL4
ENSG00000093167	3	37094117	37225180	230	13	42845	-0.95977	0.83141	LRRFIP2
ENSG00000184564	13	86366925	86373623	23	3	42889	-0.9599	0.83145	SLITRK6
ENSG00000171136	19	14138960	14141854	8	2	42686	-0.95993	0.83145	RLN3
ENSG00000260861	20	1520790	1600655	117	20	42858	-0.96037	0.83157	RP4-576H24.4
ENSG00000178665	7	55955169	56009918	135	19	42884	-0.96046	0.83159	ZNF713
ENSG00000144401	2	208445355	208490652	64	8	42885	-0.96088	0.83169	METTL21A
ENSG00000178734	13	76445187	76457947	76	8	42914	-0.96091	0.8317	C13orf45
ENSG00000019485	11	45115564	45247734	261	22	42793	-0.96099	0.83172	PRDM11
ENSG00000203760	6	126661320	126670021	10	4	42841	-0.96111	0.83175	CENPW
ENSG00000135090	12	118587606	118810750	383	19	42867	-0.96113	0.83176	TAOK3
ENSG00000196196	9	35906189	35907138	2	1	42716	-0.96146	0.83184	HRCT1
ENSG00000128059	4	57259528	57301781	100	13	42885	-0.96149	0.83185	PPAT
ENSG00000147588	8	82352561	82359758	13	3	42839	-0.96164	0.83189	PMP2
ENSG00000175455	3	123616152	123680564	78	10	42867	-0.9619	0.83195	CCDC14
ENSG00000116183	1	176432307	176814735	740	38	42812	-0.96194	0.83196	PAPPA2
ENSG00000104081	15	40380091	40401093	31	8	42692	-0.96234	0.83206	BMF
ENSG00000161267	3	197236654	197300194	191	22	42695	-0.96263	0.83213	BDH1
ENSG00000125885	20	5931298	5975852	112	15	42882	-0.96275	0.83216	MCM8
ENSG00000115461	2	217536828	217560248	31	2	42872	-0.9629	0.8322	IGFBP5
ENSG00000203772	10	135234170	135382916	327	25	42826	-0.96293	0.83221	SPRN
ENSG00000099331	19	17186591	17325346	501	54	42754	-0.96355	0.83236	MYO9B
ENSG00000229644	10	36810649	36813162	5	2	42770	-0.96379	0.83243	NAMPTL
ENSG00000120051	10	106113522	106214848	164	22	42570	-0.96381	0.83243	CCDC147
ENSG00000188015	1	153519805	153521848	16	1	42889	-0.96391	0.83246	S100A3
ENSG00000165424	10	81142081	81205383	195	35	42720	-0.96396	0.83247	ZCCHC24
ENSG00000116918	1	231664399	231702270	39	13	42730	-0.96425	0.83254	TSNAX
ENSG00000188895	17	38278551	38293042	25	4	42827	-0.96443	0.83258	MSL1
ENSG00000143452	1	150670536	150693364	56	4	42908	-0.96453	0.83261	HORMAD1
ENSG00000137822	15	43661419	43699293	55	6	42875	-0.96465	0.83264	TUBGCP4
ENSG00000267772	17	58641908	58663984	4	2	42504	-0.96473	0.83266	RP11-15E18.4
ENSG00000117616	1	25568728	25664704	20	7	42553	-0.96487	0.83269	C1orf63
ENSG00000095739	10	28966271	28971868	9	3	42523	-0.96523	0.83279	BAMBI
ENSG00000204946	7	148959262	148994393	86	13	42858	-0.96544	0.83284	ZNF783
ENSG00000006377	7	96634860	96640351	6	2	42721	-0.96625	0.83304	DLX6
ENSG00000073921	11	85668727	85780924	319	19	42904	-0.96673	0.83316	PICALM
ENSG00000120925	8	42704780	42752433	58	8	42852	-0.96704	0.83324	RNF170
ENSG00000212935	21	45977673	45978643	3	1	42837	-0.96708	0.83325	KRTAP10-3
ENSG00000068079	17	41158742	41166473	13	3	42656	-0.96744	0.83334	IFI35
ENSG00000213563	8	145751117	145754516	3	1	42742	-0.96753	0.83336	C8orf82
ENSG00000107798	10	90973326	91174314	414	53	42783	-0.96756	0.83337	LIPA
ENSG00000197312	1	15943995	15995539	107	6	42904	-0.96849	0.8336	DDI2
ENSG00000143420	1	150573327	150602088	34	8	42824	-0.96849	0.8336	ENSA
ENSG00000167815	19	12907634	12912694	15	3	42842	-0.96864	0.83364	PRDX2
ENSG00000187021	10	118349897	118368687	51	11	42623	-0.96901	0.83373	PNLIPRP1
ENSG00000197601	11	13690217	13753893	116	18	42819	-0.96905	0.83374	FAR1
ENSG00000122718	9	35957105	35958151	3	1	42620	-0.96913	0.83376	OR2S2
ENSG00000111144	12	96394606	96437298	110	12	42868	-0.96939	0.83382	LTA4H
ENSG00000166211	12	101869199	101880775	28	7	42881	-0.96946	0.83384	SPIC
ENSG00000169504	1	25071848	25170815	85	9	42805	-0.96974	0.83391	CLIC4
ENSG00000198785	9	104331635	104500862	593	26	42858	-0.96986	0.83394	GRIN3A
ENSG00000083782	12	91357456	91398803	118	11	42907	-0.96993	0.83396	EPYC
ENSG00000173406	1	57460451	59012406	4401	251	42791	-0.97037	0.83407	DAB1
ENSG00000213366	1	110210644	110252171	56	16	42624	-0.97043	0.83408	GSTM2
ENSG00000101180	20	60790026	60795323	8	5	42570	-0.97079	0.83417	HRH3
ENSG00000156564	6	40359325	40555204	718	51	42740	-0.9709	0.8342	LRFN2
ENSG00000143126	1	109792641	109818372	71	13	42714	-0.97133	0.83431	CELSR2
ENSG00000102780	13	42614176	42830714	737	35	42869	-0.97143	0.83433	DGKH
ENSG00000174982	11	55418380	55419315	1	1	42402	-0.97164	0.83439	OR4S2
ENSG00000153006	5	64013971	64064512	96	12	42689	-0.97202	0.83448	SREK1IP1
ENSG00000255432	11	62417166	62432650	21	5	42819	-0.97234	0.83456	RP11-831H9.11
ENSG00000173013	4	7042579	7044728	2	1	42746	-0.97294	0.83471	CCDC96
ENSG00000021776	15	35147732	35262040	233	17	42819	-0.97303	0.83473	AQR
ENSG00000183798	20	39988606	39995467	20	5	42904	-0.97328	0.83479	EMILIN3
ENSG00000039523	16	67552321	67580691	34	8	42871	-0.97348	0.83484	FAM65A
ENSG00000175518	11	5535623	5537935	9	2	42909	-0.97365	0.83488	UBQLNL
ENSG00000163125	1	150335567	150449042	310	12	42852	-0.97368	0.83489	RPRD2
ENSG00000167081	9	128509624	128729656	242	19	42835	-0.97378	0.83492	PBX3
ENSG00000150361	13	70274726	70682591	1645	66	42849	-0.97389	0.83494	KLHL1
ENSG00000196151	2	160092304	160143310	205	13	42885	-0.9748	0.83517	WDSUB1
ENSG00000164344	4	187130133	187179625	156	16	42890	-0.975	0.83522	KLKB1
ENSG00000005020	7	26706681	27034858	791	21	42861	-0.97513	0.83525	SKAP2
ENSG00000066427	14	92524896	92572965	219	8	42905	-0.97523	0.83528	ATXN3
ENSG00000095574	10	124750322	124768333	47	10	42843	-0.97582	0.83542	IKZF5
ENSG00000100284	22	35695268	35743985	122	14	42776	-0.97584	0.83543	TOM1
ENSG00000109099	17	15133095	15168643	78	10	42809	-0.97617	0.83551	PMP22
ENSG00000106404	7	100875373	100882101	13	4	42819	-0.97636	0.83556	CLDN15
ENSG00000169067	5	56775846	56778636	5	3	42869	-0.97673	0.83565	ACTBL2
ENSG00000167701	8	145728356	145732557	5	2	42755	-0.97688	0.83569	GPT
ENSG00000053372	1	19578033	19586622	52	8	42916	-0.97698	0.83571	MRTO4
ENSG00000111837	6	10762956	10838764	138	17	42725	-0.97742	0.83582	MAK
ENSG00000067365	16	8715540	8740081	50	9	42606	-0.97743	0.83582	METTL22
ENSG00000198870	9	136243117	136271220	88	6	42793	-0.97745	0.83583	C9orf96
ENSG00000014138	11	65029233	65073060	44	7	42886	-0.97792	0.83594	POLA2
ENSG00000164088	3	52279841	52284613	3	1	42906	-0.97863	0.83612	PPM1M
ENSG00000166128	15	63481668	63559981	167	21	42869	-0.97874	0.83615	RAB8B
ENSG00000076242	3	37034823	37107380	134	12	42901	-0.97905	0.83622	MLH1
ENSG00000138795	4	108968701	109090112	205	19	42844	-0.97956	0.83635	LEF1
ENSG00000136710	2	131095814	131099922	4	2	42790	-0.97981	0.83641	CCDC115
ENSG00000148344	9	132500610	132515326	42	3	42848	-0.98	0.83646	PTGES
ENSG00000159224	17	47035916	47045958	33	5	41998	-0.98057	0.8366	GIP
ENSG00000225950	19	49559050	49568333	21	6	42275	-0.98077	0.83665	NTF4
ENSG00000141524	17	76106539	76128488	43	16	42236	-0.98182	0.83691	TMC6
ENSG00000005844	16	30483979	30534506	54	11	42428	-0.98194	0.83694	ITGAL
ENSG00000144331	2	180306709	180726232	1484	93	42858	-0.98201	0.83695	ZNF385B
ENSG00000105671	19	19030484	19039436	22	7	42446	-0.98205	0.83696	DDX49
ENSG00000198829	3	151591431	151602405	31	8	42831	-0.98209	0.83697	SUCNR1
ENSG00000088812	20	3451687	3631769	448	20	42861	-0.98254	0.83708	ATRN
ENSG00000204464	1	15490840	15497813	24	6	42848	-0.98262	0.8371	C1orf195
ENSG00000089177	20	16252749	16554078	1025	47	42872	-0.98293	0.83718	KIF16B
ENSG00000151929	10	121410882	121437331	89	13	42840	-0.98332	0.83728	BAG3
ENSG00000149218	11	94822974	94865809	135	24	42833	-0.98375	0.83738	ENDOD1
ENSG00000116266	1	109289296	109352148	202	12	42882	-0.98394	0.83743	STXBP3
ENSG00000164849	7	1084212	1098897	92	11	42879	-0.98411	0.83747	GPR146
ENSG00000175756	1	1309110	1310875	7	3	42899	-0.9844	0.83754	AURKAIP1
ENSG00000128578	7	129074274	129128240	104	12	42877	-0.98471	0.83762	STRIP2
ENSG00000108861	17	41843489	41856356	32	5	42840	-0.98505	0.8377	DUSP3
ENSG00000186440	1	158532441	158533394	4	2	42899	-0.98514	0.83772	OR6P1
ENSG00000101160	20	57570240	57582302	46	9	42794	-0.9855	0.83781	CTSZ
ENSG00000139344	12	96337071	96362370	101	8	42904	-0.98555	0.83782	AMDHD1
ENSG00000183153	17	38517235	38520067	6	2	42772	-0.98552	0.83782	GJD3
ENSG00000126062	3	50392180	50397041	3	2	42870	-0.98556	0.83783	TMEM115
ENSG00000253426	8	9009252	9025646	22	3	42369	-0.98587	0.8379	RP11-10A14.4
ENSG00000237441	6	33259431	33267101	3	2	42846	-0.98625	0.83799	RGL2
ENSG00000138111	10	104221149	104236802	56	6	42839	-0.98631	0.83801	TMEM180
ENSG00000120160	9	27284656	27297137	51	8	42654	-0.98697	0.83817	EQTN
ENSG00000149212	11	94898704	94965705	73	9	42767	-0.987	0.83818	SESN3
ENSG00000166866	12	57422301	57444982	51	6	42900	-0.98721	0.83823	MYO1A
ENSG00000117139	1	202696526	202778598	195	18	42862	-0.98732	0.83826	KDM5B
ENSG00000135976	2	97779233	97930258	50	5	42751	-0.98731	0.83826	ANKRD36
ENSG00000204315	6	32096484	32098068	4	2	42932	-0.98742	0.83828	FKBPL
ENSG00000130313	19	17622438	17632097	24	6	42579	-0.9875	0.8383	PGLS
ENSG00000150637	18	67498394	67629039	252	24	42825	-0.98768	0.83835	CD226
ENSG00000145113	3	195473636	195539148	180	18	42744	-0.98774	0.83836	MUC4
ENSG00000205022	16	88928034	88933068	21	6	42748	-0.98778	0.83837	PABPN1L
ENSG00000130956	9	99212483	99253618	77	8	42871	-0.98807	0.83844	HABP4
ENSG00000104517	8	103265240	103425069	434	34	42905	-0.98826	0.83849	UBR5
ENSG00000149925	16	30064411	30081778	9	3	42829	-0.98847	0.83854	ALDOA
ENSG00000081059	5	133450402	133487556	70	10	42854	-0.98857	0.83856	TCF7
ENSG00000237289	15	43885252	43897099	16	2	42891	-0.98862	0.83858	CKMT1B
ENSG00000138109	10	96698415	96749147	174	18	42904	-0.98926	0.83873	CYP2C9
ENSG00000187607	17	15602891	15640874	45	10	42492	-0.98937	0.83876	ZNF286A
ENSG00000163295	2	233320833	233324742	13	3	42668	-0.98999	0.83891	ALPI
ENSG00000232013	3	145782358	145784156	3	2	42914	-0.99044	0.83902	AC107021.1
ENSG00000108849	17	42018172	42019836	3	1	42881	-0.99075	0.8391	PPY
ENSG00000034533	3	130732719	130746493	22	3	42826	-0.99083	0.83912	ASTE1
ENSG00000137101	9	35609530	35646807	81	16	42698	-0.99085	0.83912	CD72
ENSG00000187553	10	94821021	94828454	14	3	42667	-0.99106	0.83917	CYP26C1
ENSG00000127663	19	4969125	5153606	547	35	42833	-0.99178	0.83935	KDM4B
ENSG00000156103	8	89044237	89340254	627	50	42789	-0.99214	0.83944	MMP16
ENSG00000130311	19	17420327	17434110	54	10	42890	-0.99227	0.83947	DDA1
ENSG00000170615	7	102993177	103086624	194	25	42845	-0.99304	0.83965	SLC26A5
ENSG00000052795	4	159690290	159829201	169	14	42831	-0.99328	0.83971	FNIP2
ENSG00000113391	5	92953775	93447404	633	22	42865	-0.99325	0.83971	FAM172A
ENSG00000088280	1	23755056	23811061	105	12	42871	-0.9935	0.83977	ASAP3
ENSG00000105676	19	19144384	19170563	49	7	42819	-0.99387	0.83986	ARMC6
ENSG00000126705	1	27860546	27930942	52	6	42801	-0.99413	0.83992	AHDC1
ENSG00000206474	6	29407083	29408731	5	2	42897	-0.99439	0.83998	OR10C1
ENSG00000145428	4	154631277	154681387	182	12	42781	-0.9947	0.84006	RNF175
ENSG00000138385	2	170648443	170668574	59	13	42763	-0.99475	0.84007	SSB
ENSG00000101199	20	61904137	61921142	36	3	42504	-0.99478	0.84008	ARFGAP1
ENSG00000178381	7	1191707	1200395	42	9	42762	-0.99485	0.8401	ZFAND2A
ENSG00000196182	1	36805225	36851497	46	5	42520	-0.99531	0.84021	STK40
ENSG00000211445	5	150400124	150408554	34	7	42889	-0.99541	0.84023	GPX3
ENSG00000164305	4	185548850	185570663	50	9	42704	-0.99549	0.84025	CASP3
ENSG00000154265	17	67240452	67323385	165	16	42794	-0.99562	0.84028	ABCA5
ENSG00000180479	19	38045684	38085673	83	12	42831	-0.99583	0.84033	ZNF571
ENSG00000129625	5	112212084	112258236	127	10	42872	-0.99611	0.8404	REEP5
ENSG00000166181	11	43333513	43366079	55	14	42908	-0.99627	0.84044	API5
ENSG00000198580	7	6713376	6715991	11	4	42771	-0.99669	0.84054	AC073343.1
ENSG00000166024	10	99894387	100004654	170	15	42892	-0.99671	0.84055	R3HCC1L
ENSG00000139988	14	68168603	68201169	102	12	42839	-0.99766	0.84078	RDH12
ENSG00000268182	19	57154513	57167134	49	6	42731	-0.99798	0.84086	SMIM17
ENSG00000106366	7	100770370	100782547	40	10	42629	-0.99825	0.84092	SERPINE1
ENSG00000269700	10	52152766	52154321	6	3	42864	-0.99856	0.841	AC069547.2
ENSG00000268856	21	46492796	46492927	1	1	42755	-0.99867	0.84102	AP001579.1
ENSG00000174744	11	66104804	66112596	14	4	42867	-0.99952	0.84123	BRMS1
ENSG00000178585	1	9908334	9970394	55	8	42598	-0.99963	0.84126	CTNNBIP1
ENSG00000108349	17	38296571	38328436	36	5	42818	-1.0006	0.8415	CASC3
ENSG00000062822	19	50887461	50921273	55	5	42776	-1.0013	0.84165	POLD1
ENSG00000167995	11	61717293	61732987	52	10	42721	-1.0014	0.84168	BEST1
ENSG00000125266	13	107142079	107187462	83	17	42639	-1.0016	0.84172	EFNB2
ENSG00000243566	7	76139745	76648340	655	62	42535	-1.002	0.84184	UPK3B
ENSG00000177030	11	644233	706715	230	21	42798	-1.0021	0.84185	DEAF1
ENSG00000198498	4	164415594	164441691	47	4	42904	-1.0024	0.84193	TMA16
ENSG00000215440	20	57264187	57294294	112	16	42652	-1.0025	0.84194	NPEPL1
ENSG00000116350	1	29474255	29508499	61	13	42887	-1.003	0.84206	SRSF4
ENSG00000100053	22	25595817	25603330	25	11	42679	-1.0032	0.84212	CRYBB3
ENSG00000157119	3	42727011	42734036	10	5	42702	-1.0033	0.84213	KLHL40
ENSG00000000457	1	169818772	169863408	151	13	42841	-1.0034	0.84216	SCYL3
ENSG00000130751	19	47523077	47549033	14	5	42640	-1.0036	0.84222	NPAS1
ENSG00000086570	5	150883654	150948505	187	26	42843	-1.0039	0.84228	FAT2
ENSG00000167461	19	16222439	16245044	64	7	42576	-1.004	0.8423	RAB8A
ENSG00000160209	21	45138975	45182188	128	24	42639	-1.0047	0.84249	PDXK
ENSG00000135406	12	49687035	49692465	13	4	42785	-1.005	0.84255	PRPH
ENSG00000116209	1	54497347	54519177	35	8	42879	-1.0051	0.84258	TMEM59
ENSG00000124743	6	53512699	53530506	68	9	42814	-1.0052	0.84261	KLHL31
ENSG00000137252	6	55039050	55147418	331	21	42858	-1.0065	0.84291	HCRTR2
ENSG00000197901	11	62703857	62752455	95	12	42876	-1.007	0.84304	SLC22A6
ENSG00000170638	22	50624344	50638027	54	12	42795	-1.0075	0.84314	TRABD
ENSG00000182611	6	27782112	27782607	2	1	42897	-1.0078	0.84323	HIST1H2AJ
ENSG00000138658	4	113460492	113558151	174	19	42875	-1.008	0.84328	C4orf21
ENSG00000175115	11	65837834	66012218	273	16	42878	-1.0082	0.84331	PACS1
ENSG00000184857	16	8874241	8891505	82	11	42725	-1.0088	0.84345	TMEM186
ENSG00000135596	6	109765265	109787171	47	11	42859	-1.0089	0.84348	MICAL1
ENSG00000099769	16	1840414	1844972	26	4	42693	-1.0089	0.8435	IGFALS
ENSG00000213760	6	31512239	31516204	13	6	42924	-1.0091	0.84353	ATP6V1G2
ENSG00000184076	22	30163358	30166402	5	2	42890	-1.0092	0.84357	UQCR10
ENSG00000121957	1	109417972	109477167	152	17	42856	-1.0097	0.84367	GPSM2
ENSG00000180998	14	53019866	53104431	187	24	42835	-1.0098	0.8437	GPR137C
ENSG00000114395	3	50388126	50395891	6	3	42883	-1.0098	0.84371	CYB561D2
ENSG00000186448	3	44626380	44689963	74	9	42825	-1.01	0.84375	ZNF197
ENSG00000154370	1	228581374	228594541	22	5	42894	-1.0101	0.84377	TRIM11
ENSG00000101353	20	35729629	35807991	155	16	42882	-1.0101	0.84378	MROH8
ENSG00000175766	5	176057683	176073642	17	4	42480	-1.0102	0.8438	EIF4E1B
ENSG00000133789	11	9685624	9774538	279	11	42733	-1.0103	0.84382	SWAP70
ENSG00000149927	16	30016830	30034591	29	4	42853	-1.0104	0.84384	DOC2A
ENSG00000174851	11	66052051	66056641	6	2	42893	-1.0104	0.84386	YIF1A
ENSG00000136450	17	56080721	56084707	1	1	42934	-1.0105	0.84388	SRSF1
ENSG00000177663	22	17565844	17596583	45	12	42413	-1.0106	0.84389	IL17RA
ENSG00000197694	9	131314866	131395941	70	3	42862	-1.0106	0.8439	SPTAN1
ENSG00000095110	11	114392437	114430617	77	6	42862	-1.0108	0.84394	NXPE1
ENSG00000153443	16	4658884	4665028	8	3	42686	-1.0108	0.84395	UBALD1
ENSG00000150776	11	111944810	111955874	12	4	42772	-1.0118	0.84419	C11orf57
ENSG00000197386	4	3076408	3245676	338	19	42860	-1.012	0.84422	HTT
ENSG00000158887	1	161274525	161279762	12	4	42706	-1.0126	0.84437	MPZ
ENSG00000180817	10	71962586	71993667	115	16	42874	-1.0127	0.8444	PPA1
ENSG00000255292	11	111957627	112064528	178	26	42568	-1.0131	0.84448	SDHD
ENSG00000168913	9	34521038	34523039	4	2	42763	-1.0131	0.8445	ENHO
ENSG00000185009	10	75881524	75910821	50	5	42871	-1.0137	0.84463	AP3M1
ENSG00000184925	9	139844003	139849949	24	5	42510	-1.0139	0.84468	LCN12
ENSG00000100401	22	41641615	41682255	83	11	42871	-1.0139	0.84469	RANGAP1
ENSG00000122679	7	45197390	45225901	195	10	42858	-1.0143	0.84477	RAMP3
ENSG00000123338	12	54891495	54937726	89	23	42744	-1.0145	0.84483	NCKAP1L
ENSG00000122696	9	37879400	37904350	32	9	42856	-1.0148	0.84489	SLC25A51
ENSG00000162595	1	68511645	68517314	9	2	42695	-1.0149	0.84492	DIRAS3
ENSG00000162601	1	59120411	59165764	163	11	42896	-1.015	0.84494	MYSM1
ENSG00000145247	4	48887036	48908954	24	5	42853	-1.0151	0.84497	OCIAD2
ENSG00000163900	3	185194284	185216845	22	5	42832	-1.0152	0.84499	TMEM41A
ENSG00000027075	14	61654277	62017694	914	72	42832	-1.0156	0.8451	PRKCH
ENSG00000184983	22	42481529	42486959	8	2	42909	-1.0158	0.84513	NDUFA6
ENSG00000131013	6	149825869	149867174	45	5	42803	-1.016	0.84518	PPIL4
ENSG00000114021	3	100053545	100075710	52	10	42874	-1.0162	0.84524	NIT2
ENSG00000178394	5	63256183	63258334	1	1	42934	-1.0165	0.84531	HTR1A
ENSG00000256861	12	122692326	122750970	113	13	42793	-1.0166	0.84532	RP11-512M8.5
ENSG00000180061	19	55824169	55845416	66	8	42798	-1.0166	0.84533	TMEM150B
ENSG00000232629	6	32723875	32731311	50	4	42925	-1.0168	0.84537	HLA-DQB2
ENSG00000054277	1	241753404	241840678	136	27	42686	-1.0168	0.84539	OPN3
ENSG00000230301	3	97983088	97984200	8	2	42806	-1.0171	0.84545	OR5H6
ENSG00000069696	11	637293	640706	7	4	42646	-1.0171	0.84546	DRD4
ENSG00000163171	2	37869032	37965611	322	36	42628	-1.0174	0.84553	CDC42EP3
ENSG00000065485	3	122785909	122944074	443	39	42777	-1.0183	0.84573	PDIA5
ENSG00000177807	1	160007257	160040038	56	11	42667	-1.0185	0.84579	KCNJ10
ENSG00000105373	19	48248779	48260315	53	9	42863	-1.0186	0.8458	GLTSCR2
ENSG00000164877	7	1468101	1499138	106	12	42701	-1.0187	0.84582	MICALL2
ENSG00000112769	6	112429963	112576141	361	37	42795	-1.0187	0.84584	LAMA4
ENSG00000131351	19	17160539	17186435	86	11	42860	-1.0189	0.84586	HAUS8
ENSG00000226761	12	11213964	11214893	3	1	42834	-1.019	0.8459	TAS2R46
ENSG00000109738	4	157997209	158093242	264	17	42870	-1.0191	0.84593	GLRB
ENSG00000124532	6	24403153	24425810	108	10	42895	-1.0198	0.84609	MRS2
ENSG00000009335	7	156931607	157062066	370	15	42872	-1.0202	0.84618	UBE3C
ENSG00000205445	21	45970240	45971388	5	1	42586	-1.0207	0.84629	KRTAP10-2
ENSG00000104804	19	49384222	49401990	47	5	42701	-1.021	0.84637	TULP2
ENSG00000128567	7	131185021	131242976	131	26	42714	-1.0213	0.84643	PODXL
ENSG00000124155	20	44044717	44054884	13	6	42658	-1.0213	0.84645	PIGT
ENSG00000066629	14	100204030	100408397	576	40	42688	-1.0215	0.8465	EML1
ENSG00000134061	5	66478103	66492627	27	6	42818	-1.0217	0.84654	CD180
ENSG00000268133	19	57874934	57909952	83	15	42832	-1.0219	0.8466	AC003002.4
ENSG00000197261	6	49518113	49529620	51	6	42817	-1.0222	0.84666	C6orf141
ENSG00000174791	11	66097713	66104311	19	5	42848	-1.0223	0.84667	RIN1
ENSG00000105523	19	49104067	49118111	32	7	42707	-1.0224	0.8467	FAM83E
ENSG00000185519	1	16384264	16400127	52	7	42724	-1.0226	0.84674	FAM131C
ENSG00000103335	16	88781751	88851619	336	40	42682	-1.0226	0.84676	PIEZO1
ENSG00000118263	2	207938861	208031991	280	36	42828	-1.0231	0.84687	KLF7
ENSG00000147885	9	21216372	21217310	6	1	42925	-1.0231	0.84687	IFNA16
ENSG00000259363	15	100347228	100417353	398	19	42875	-1.0232	0.84689	CTD-2054N24.2
ENSG00000105993	7	157128075	157210133	248	22	42740	-1.0235	0.84697	DNAJB6
ENSG00000213965	19	33182867	33204702	59	9	42840	-1.0241	0.8471	NUDT19
ENSG00000152558	11	102267063	102341115	135	15	42796	-1.0245	0.84721	TMEM123
ENSG00000141577	17	79163393	79196799	108	16	42703	-1.0245	0.84721	AZI1
ENSG00000071564	19	1609291	1652604	30	6	42330	-1.0246	0.84722	TCF3
ENSG00000147439	8	22477931	22526661	117	13	42809	-1.0248	0.84727	BIN3
ENSG00000265944	18	6511415	6590652	250	39	42724	-1.0249	0.8473	C18orf64
ENSG00000213619	11	47586888	47606114	15	6	42906	-1.0251	0.84735	NDUFS3
ENSG00000112379	6	138483058	138665800	433	25	42878	-1.0254	0.84741	KIAA1244
ENSG00000130560	9	138824815	138853226	85	9	42811	-1.0257	0.84749	UBAC1
ENSG00000113328	5	162864575	162873157	8	3	42893	-1.0262	0.84761	CCNG1
ENSG00000134363	5	52776239	52782964	11	5	42794	-1.0263	0.84763	FST
ENSG00000127334	12	68042118	68059186	24	5	42823	-1.0268	0.84773	DYRK2
ENSG00000162688	1	100315640	100389579	248	23	42851	-1.027	0.84779	AGL
ENSG00000205189	8	81397854	81438500	78	13	42758	-1.027	0.8478	ZBTB10
ENSG00000133874	8	33405273	33424643	46	6	42849	-1.0271	0.84781	RNF122
ENSG00000103253	16	776936	785525	20	3	42246	-1.0276	0.84794	HAGHL
ENSG00000204653	19	51014857	51017947	9	4	42829	-1.0277	0.84795	ASPDH
ENSG00000144134	2	114384806	114400973	19	4	42720	-1.0281	0.84804	RABL2A
ENSG00000124380	2	70120692	70132707	16	3	42697	-1.0285	0.84813	SNRNP27
ENSG00000162817	1	220863187	220872499	35	7	42903	-1.0286	0.84816	C1orf115
ENSG00000163466	2	219081817	219119079	63	7	42838	-1.0286	0.84818	ARPC2
ENSG00000116990	1	40361098	40367928	12	6	42708	-1.0293	0.84832	MYCL
ENSG00000186795	10	118957000	118969810	65	5	42893	-1.0298	0.84844	KCNK18
ENSG00000232748	16	31072813	31073451	1	1	42899	-1.0298	0.84846	ZNF668
ENSG00000268085	8	23412287	23420651	42	9	42842	-1.0299	0.84848	AC051642.1
ENSG00000179455	15	23810454	23873064	99	8	42484	-1.0302	0.84854	MKRN3
ENSG00000078401	6	12290596	12297427	14	5	42745	-1.0304	0.84859	EDN1
ENSG00000142494	17	19398698	19482347	118	18	42673	-1.0306	0.84863	SLC47A1
ENSG00000137261	6	24544332	24646383	341	37	42804	-1.0307	0.84866	KIAA0319
ENSG00000108828	17	41166622	41177140	9	2	42675	-1.0307	0.84866	VAT1
ENSG00000105723	19	42734338	42746777	10	2	42846	-1.0312	0.84877	GSK3A
ENSG00000117598	1	99355806	99470588	416	37	42843	-1.0313	0.8488	LPPR5
ENSG00000156096	4	70345883	70391732	170	12	42547	-1.0314	0.84881	UGT2B4
ENSG00000197563	18	59710800	59854351	592	20	42908	-1.0314	0.84883	PIGN
ENSG00000012061	19	45910591	45982086	175	25	42751	-1.0316	0.84887	ERCC1
ENSG00000118495	6	144261437	144385735	295	34	42797	-1.0319	0.84894	PLAGL1
ENSG00000130749	19	47567444	47617009	49	6	42843	-1.0329	0.84918	ZC3H4
ENSG00000060718	1	103342023	103574052	947	32	42893	-1.0332	0.84925	COL11A1
ENSG00000010803	1	41492872	41707826	512	21	42892	-1.0338	0.84939	SCMH1
ENSG00000175984	1	115125469	115213043	174	20	42868	-1.0338	0.84939	DENND2C
ENSG00000165113	9	86354336	86444431	193	14	42835	-1.0342	0.84948	GKAP1
ENSG00000067900	18	18526867	18691812	63	2	42882	-1.0342	0.84948	ROCK1
ENSG00000272104	3	50388323	50405354	10	4	42882	-1.0345	0.84955	XXcos-LUCA11.5
ENSG00000149646	20	34556512	34618622	73	7	42875	-1.0345	0.84956	CNBD2
ENSG00000108946	17	66507921	66547460	99	14	42827	-1.0351	0.84969	PRKAR1A
ENSG00000184500	3	93591881	93692910	63	12	42617	-1.0352	0.8497	PROS1
ENSG00000085552	1	159896829	159915386	36	8	42750	-1.0356	0.8498	IGSF9
ENSG00000268482	9	35361056	35361262	1	1	42910	-1.0362	0.84996	AL160274.1
ENSG00000197019	19	40927499	40931932	9	3	42810	-1.0364	0.84999	SERTAD1
ENSG00000107560	10	119764427	119806114	44	5	42894	-1.0364	0.85	RAB11FIP2
ENSG00000270386	4	70454912	70518967	266	17	42817	-1.0369	0.85011	UGT2A1
ENSG00000151881	5	43444354	43483995	80	8	42880	-1.0369	0.85012	C5orf28
ENSG00000107518	10	116853124	117708503	1696	34	42816	-1.0369	0.85012	ATRNL1
ENSG00000186049	12	53001354	53012343	34	11	42907	-1.0372	0.85018	KRT73
ENSG00000167578	19	41284121	41302847	62	12	42864	-1.0373	0.85021	RAB4B
ENSG00000196326	10	5196335	5244449	199	18	42846	-1.0374	0.85023	AKR1CL1
ENSG00000198569	9	140125209	140131006	11	4	42719	-1.0378	0.85032	SLC34A3
ENSG00000173610	4	70454135	70518965	267	17	42817	-1.0379	0.85033	UGT2A1
ENSG00000137960	1	78445226	78604133	355	34	42885	-1.039	0.85059	GIPC2
ENSG00000086300	7	26331541	26413949	248	30	42858	-1.0397	0.85077	SNX10
ENSG00000099814	14	105331617	105363107	87	8	42665	-1.0398	0.85079	CEP170B
ENSG00000069849	3	141594966	141645356	173	18	42876	-1.0399	0.85081	ATP1B3
ENSG00000183770	3	138663066	138665982	4	2	42871	-1.0401	0.85086	FOXL2
ENSG00000163220	1	153330330	153333503	3	2	42620	-1.0407	0.85099	S100A9
ENSG00000156413	19	5830621	5839742	31	7	42886	-1.0408	0.85101	FUT6
ENSG00000129152	11	17741115	17743678	4	2	42761	-1.0408	0.85102	MYOD1
ENSG00000125995	20	34287194	34288906	3	1	42925	-1.0411	0.85109	ROMO1
ENSG00000134824	11	61560452	61634826	126	14	42866	-1.0412	0.85112	FADS2
ENSG00000262560	15	44064815	44091331	32	5	42878	-1.0413	0.85112	RP11-296A16.1
ENSG00000196862	2	108443388	108507297	8	3	42678	-1.042	0.85129	RGPD4
ENSG00000237452	19	46236509	46267792	48	9	42831	-1.0426	0.85144	AC074212.3
ENSG00000140451	15	65107831	65117867	39	7	42757	-1.0427	0.85145	PIF1
ENSG00000163958	3	195924320	195938308	81	12	42678	-1.0427	0.85146	ZDHHC19
ENSG00000267618	17	33338368	33448512	98	16	42759	-1.0427	0.85146	RAD51L3-RFFL
ENSG00000181619	14	59895740	59932060	105	12	42839	-1.0429	0.8515	GPR135
ENSG00000134917	11	130274820	130298888	70	17	42665	-1.0434	0.85162	ADAMTS8
ENSG00000188004	1	159804264	159825137	31	6	42497	-1.0437	0.85169	C1orf204
ENSG00000187994	19	39358470	39368919	21	6	42782	-1.0438	0.8517	RINL
ENSG00000185130	6	27775257	27775709	2	1	42934	-1.0443	0.85182	HIST1H2BL
ENSG00000134644	1	31404353	31538838	287	19	42849	-1.0447	0.85193	PUM1
ENSG00000171817	19	38042308	38104998	114	14	42830	-1.0448	0.85194	ZNF540
ENSG00000158234	3	138327448	138352218	34	5	42851	-1.0452	0.85204	FAIM
ENSG00000122548	7	26572740	26578407	28	6	42919	-1.0452	0.85204	KIAA0087
ENSG00000064218	9	976964	991731	45	7	42776	-1.0457	0.85216	DMRT3
ENSG00000160410	19	41082757	41097305	44	10	42673	-1.0458	0.85217	SHKBP1
ENSG00000152102	2	131805449	131851033	38	2	42827	-1.0466	0.85236	FAM168B
ENSG00000141367	17	57697219	57773671	100	6	42849	-1.0466	0.85236	CLTC
ENSG00000149968	11	102706532	102714534	21	4	42870	-1.0469	0.85242	MMP3
ENSG00000198862	21	30300466	30365270	112	15	42884	-1.047	0.85245	LTN1
ENSG00000240065	6	32811913	32827362	120	15	42929	-1.0477	0.85262	PSMB9
ENSG00000130707	9	133320316	133376661	120	20	42577	-1.0481	0.85271	ASS1
ENSG00000135362	11	36317838	36486754	609	58	42787	-1.0483	0.85276	PRR5L
ENSG00000166454	16	81069452	81080963	26	4	42874	-1.0486	0.85282	ATMIN
ENSG00000189184	4	138440072	138453648	23	4	42572	-1.0493	0.85297	PCDH18
ENSG00000125843	20	3801178	3805949	7	2	42830	-1.0497	0.85307	AP5S1
ENSG00000234438	15	65369154	65372276	9	3	42812	-1.0498	0.85311	KBTBD13
ENSG00000124191	20	42543504	42698256	368	51	42711	-1.0499	0.85312	TOX2
ENSG00000130167	19	11406824	11437672	72	9	42783	-1.05	0.85313	TSPAN16
ENSG00000125744	19	45988547	46000319	32	6	42851	-1.0502	0.85318	RTN2
ENSG00000129244	17	7549945	7561086	31	4	42721	-1.0503	0.85321	ATP1B2
ENSG00000107223	9	139756571	139760738	4	2	42812	-1.0505	0.85325	EDF1
ENSG00000228835	18	30349758	30354376	2	1	42514	-1.0505	0.85325	AC012123.1
ENSG00000268265	21	34947431	34947645	1	1	42654	-1.0506	0.85329	AP000304.1
ENSG00000128908	15	41271078	41408552	125	13	42834	-1.0508	0.85333	INO80
ENSG00000153147	4	144434616	144478639	73	6	42870	-1.0509	0.85335	SMARCA5
ENSG00000070444	17	2287354	2304412	46	7	42669	-1.051	0.85338	MNT
ENSG00000155096	8	103838585	103906092	178	16	42869	-1.0511	0.85339	AZIN1
ENSG00000183230	10	67672276	69455927	6101	176	42861	-1.0517	0.85354	CTNNA3
ENSG00000108825	17	41102543	41132545	29	5	42774	-1.0521	0.85362	PTGES3L-AARSD1
ENSG00000198169	8	145946298	145981802	20	5	42035	-1.0524	0.8537	ZNF251
ENSG00000198832	22	31500758	31516055	41	8	42882	-1.0528	0.85379	SELM
ENSG00000198488	11	76745385	76753096	23	5	42828	-1.0529	0.85381	B3GNT6
ENSG00000015153	12	42550906	42632151	134	15	42874	-1.053	0.85383	YAF2
ENSG00000198931	16	88875747	88878352	7	4	42521	-1.0535	0.85395	APRT
ENSG00000196422	9	138370925	138380739	23	3	42774	-1.0543	0.85412	PPP1R26
ENSG00000269242	19	12754645	12759211	8	3	42847	-1.0543	0.85412	CTD-2192J16.22
ENSG00000253626	10	81272357	81276188	7	2	42696	-1.0544	0.85415	EIF5AL1
ENSG00000101132	20	52824386	52844591	42	9	42612	-1.0546	0.85419	PFDN4
ENSG00000197775	14	24407940	24409196	4	2	42924	-1.0548	0.85424	DHRS4-AS1
ENSG00000108352	17	38333263	38351908	29	8	42734	-1.055	0.85429	RAPGEFL1
ENSG00000172005	2	95691422	95719737	13	3	42793	-1.055	0.8543	MAL
ENSG00000109101	17	26833261	26865914	76	11	42777	-1.0557	0.85446	FOXN1
ENSG00000184221	21	34442450	34444726	4	2	42531	-1.056	0.85451	OLIG1
ENSG00000028310	5	850406	892939	83	4	42872	-1.0561	0.85455	BRD9
ENSG00000080166	13	95089558	95131936	143	18	42883	-1.0563	0.85458	DCT
ENSG00000179627	14	105266933	105271049	5	2	42613	-1.0563	0.85458	ZBTB42
ENSG00000135457	12	51487446	51566926	208	19	42884	-1.0564	0.8546	TFCP2
ENSG00000185070	14	85996488	86095034	324	34	42818	-1.0565	0.85463	FLRT2
ENSG00000221926	17	15531274	15587625	64	10	42801	-1.0567	0.85467	TRIM16
ENSG00000228804	3	187420101	187451637	97	13	42806	-1.0569	0.85472	RP11-211G3.3
ENSG00000181409	17	79091095	79139877	215	35	42695	-1.0577	0.8549	AATK
ENSG00000132740	11	68671310	68708070	92	10	42866	-1.0578	0.85492	IGHMBP2
ENSG00000123307	12	55413729	55423798	15	4	42797	-1.0582	0.85502	NEUROD4
ENSG00000183571	15	99511459	99551024	138	17	42821	-1.0583	0.85505	PGPEP1L
ENSG00000112761	6	112375275	112392171	28	6	42832	-1.0586	0.8551	WISP3
ENSG00000170681	9	103340361	103350188	38	8	42885	-1.0587	0.85513	MURC
ENSG00000116514	1	33402046	33430286	52	7	42785	-1.059	0.8552	RNF19B
ENSG00000103061	16	68318406	68344849	48	11	42837	-1.0591	0.85523	SLC7A6OS
ENSG00000138767	4	78634541	78740769	177	17	42873	-1.0593	0.85527	CNOT6L
ENSG00000204595	19	54135310	54140263	1	1	42778	-1.0596	0.85535	DPRX
ENSG00000110237	11	73019334	73080136	122	8	42558	-1.0601	0.85544	ARHGEF17
ENSG00000130783	12	123258874	123312075	163	15	42865	-1.0602	0.85547	CCDC62
ENSG00000124444	19	44100544	44105309	3	2	42861	-1.0603	0.85549	ZNF576
ENSG00000082497	1	210406144	210419976	14	6	42854	-1.0605	0.85555	SERTAD4
ENSG00000177174	1	248512077	248513015	5	1	42545	-1.0609	0.85563	OR14C36
ENSG00000267059	19	1578338	1605444	15	2	42777	-1.0612	0.85571	UQCR11
ENSG00000184724	21	31985750	31986249	1	1	42672	-1.0614	0.85575	KRTAP6-1
ENSG00000242107	3	159733811	159749210	53	6	42850	-1.0615	0.85577	LINC01100
ENSG00000174945	7	2719156	2815134	359	34	42609	-1.0617	0.85582	AMZ1
ENSG00000125968	20	30193086	30194318	5	2	42730	-1.0621	0.8559	ID1
ENSG00000164692	7	94023873	94060544	94	16	42825	-1.0626	0.85602	COL1A2
ENSG00000168175	14	55518349	55536910	24	5	42852	-1.0626	0.85603	MAPK1IP1L
ENSG00000120992	8	54958938	55014577	97	6	42834	-1.0636	0.85625	LYPLA1
ENSG00000120068	17	46688739	46692478	6	3	42679	-1.0636	0.85625	HOXB8
ENSG00000105953	7	44646171	44748665	203	22	42844	-1.0638	0.8563	OGDH
ENSG00000215788	1	6521211	6526255	8	2	42683	-1.064	0.85633	TNFRSF25
ENSG00000170276	11	111782966	111789574	10	3	42738	-1.0646	0.85647	HSPB2
ENSG00000178188	16	28857921	28885526	42	3	42899	-1.0649	0.85654	SH2B1
ENSG00000221890	22	39214457	39239987	68	9	42860	-1.0649	0.85654	NPTXR
ENSG00000244255	6	31895475	31919825	48	8	42922	-1.0651	0.85659	CFB
ENSG00000154493	10	128113566	128359079	628	66	42776	-1.0651	0.85659	C10orf90
ENSG00000163131	1	150702672	150738433	47	5	42842	-1.0653	0.85664	CTSS
ENSG00000153814	7	27870192	28220362	886	78	42830	-1.0656	0.8567	JAZF1
ENSG00000237136	4	146601356	146692184	235	35	42785	-1.0662	0.85682	C4orf51
ENSG00000128886	15	44064798	44069741	5	2	42888	-1.0663	0.85685	ELL3
ENSG00000171303	2	26915619	26956288	79	12	42600	-1.0663	0.85686	KCNK3
ENSG00000169715	16	56659387	56661024	7	4	42538	-1.0671	0.85704	MT1E
ENSG00000116815	1	117057157	117113661	35	3	42867	-1.0676	0.85716	CD58
ENSG00000198965	1	158449668	158450675	4	2	42909	-1.0678	0.8572	OR10R2
ENSG00000177042	11	695428	705028	38	10	42753	-1.068	0.85724	TMEM80
ENSG00000163009	2	10281509	10351851	227	34	42669	-1.0681	0.85727	C2orf48
ENSG00000107951	10	30598730	30663377	169	15	42812	-1.0684	0.85733	MTPAP
ENSG00000270672	7	142374104	142375550	6	1	42889	-1.0688	0.85741	MTRNR2L6
ENSG00000112210	6	57053607	57087078	24	5	42572	-1.069	0.85746	RAB23
ENSG00000153989	6	117996665	118031803	89	16	42660	-1.0693	0.85754	NUS1
ENSG00000109689	4	26859300	27027003	272	21	42750	-1.0696	0.8576	STIM2
ENSG00000105137	19	15218214	15225799	14	3	42798	-1.0697	0.85762	SYDE1
ENSG00000142230	19	47616531	47713886	75	12	42666	-1.0698	0.85763	SAE1
ENSG00000112118	6	52128807	52149679	60	11	42811	-1.0699	0.85767	MCM3
ENSG00000114744	3	149456257	149470286	24	4	42913	-1.0702	0.85775	COMMD2
ENSG00000178403	4	113434672	113437328	4	2	42765	-1.0707	0.85784	NEUROG2
ENSG00000168754	2	97541620	97684175	279	18	42816	-1.0707	0.85785	FAM178B
ENSG00000249459	17	18561742	18585575	26	6	42511	-1.0707	0.85785	ZNF286B
ENSG00000113595	5	64885507	64921802	97	8	42855	-1.0708	0.85788	TRIM23
ENSG00000109851	11	20177701	20182159	8	3	42605	-1.0709	0.8579	DBX1
ENSG00000111266	12	12628829	12715317	188	20	42821	-1.071	0.85793	DUSP16
ENSG00000160218	21	45432200	45526433	176	9	42838	-1.0722	0.85818	TRAPPC10
ENSG00000129128	4	177241115	177253396	50	8	42825	-1.0723	0.85821	SPCS3
ENSG00000164715	7	97736197	97838945	256	16	42891	-1.0723	0.85821	LMTK2
ENSG00000180532	19	58180303	58190520	25	4	42866	-1.0724	0.85822	ZSCAN4
ENSG00000170004	17	7788124	7816078	36	10	42614	-1.0725	0.85826	CHD3
ENSG00000050767	5	177664619	178017556	1266	108	42735	-1.0727	0.85831	COL23A1
ENSG00000196724	19	58433252	58446761	25	6	42858	-1.0727	0.85831	ZNF418
ENSG00000089847	19	4183351	4224811	97	13	42769	-1.0728	0.85833	ANKRD24
ENSG00000004838	3	50378541	50384283	4	2	42868	-1.0732	0.85841	ZMYND10
ENSG00000268467	11	107462471	107463949	8	3	42781	-1.0733	0.85843	AP000889.3
ENSG00000144792	3	44619715	44641186	30	6	42831	-1.0733	0.85844	ZNF660
ENSG00000140254	15	45409569	45422136	21	6	42813	-1.0734	0.85844	DUOXA1
ENSG00000121797	3	46448654	46454488	17	4	42815	-1.0736	0.8585	CCRL2
ENSG00000186318	11	117156402	117186975	55	17	42721	-1.0737	0.85853	BACE1
ENSG00000105880	7	96649704	96654409	10	6	42678	-1.0738	0.85854	DLX5
ENSG00000133106	13	43460524	43566407	312	37	42772	-1.0738	0.85854	EPSTI1
ENSG00000172244	5	43486803	43515247	42	6	42906	-1.0739	0.85857	C5orf34
ENSG00000124693	6	26031817	26032288	1	1	42896	-1.074	0.8586	HIST1H3B
ENSG00000143632	1	229566992	229569845	4	1	42912	-1.0747	0.85875	ACTA1
ENSG00000107036	9	5629025	5776557	373	23	42824	-1.0747	0.85875	KIAA1432
ENSG00000197177	10	134884433	134945179	227	35	42607	-1.0748	0.85877	GPR123
ENSG00000172116	2	87042462	87089047	84	10	42479	-1.0754	0.85889	CD8B
ENSG00000196943	14	24769068	24778330	25	5	42924	-1.0756	0.85894	NOP9
ENSG00000214128	7	138482695	138522846	101	10	42647	-1.0758	0.85898	TMEM213
ENSG00000180537	6	13924677	13980533	111	13	42822	-1.076	0.85903	RNF182
ENSG00000160959	8	145743376	145750557	6	2	42831	-1.076	0.85904	LRRC14
ENSG00000197747	1	151955391	151966866	18	4	42753	-1.0763	0.85909	S100A10
ENSG00000108389	17	56566898	56595266	34	7	42889	-1.0766	0.85916	MTMR4
ENSG00000120913	8	22435792	22455538	32	9	42467	-1.0768	0.8592	PDLIM2
ENSG00000005882	17	48172101	48189516	58	12	42797	-1.0768	0.85921	PDK2
ENSG00000099821	19	617223	633597	18	3	42557	-1.0772	0.8593	POLRMT
ENSG00000171877	15	44162962	44487450	373	14	42852	-1.0772	0.85931	FRMD5
ENSG00000129744	11	3666358	3685646	55	10	42553	-1.0777	0.85941	ART1
ENSG00000071655	19	1576639	1592882	12	2	42852	-1.078	0.85949	MBD3
ENSG00000127399	7	150019728	150035239	33	2	42877	-1.0781	0.85951	LRRC61
ENSG00000144962	3	172607148	172859058	568	45	42811	-1.0785	0.85959	SPATA16
ENSG00000100292	22	35776354	35790207	42	5	42639	-1.0788	0.85966	HMOX1
ENSG00000211460	2	122494679	122525429	29	7	42762	-1.0789	0.85969	TSN
ENSG00000078098	2	163027194	163101661	80	3	42884	-1.0791	0.85973	FAP
ENSG00000184345	3	51895645	51897440	2	1	42699	-1.0796	0.85984	IQCF2
ENSG00000198467	9	35681989	35691017	21	6	42826	-1.0799	0.8599	TPM2
ENSG00000185345	6	161768452	163148803	4496	216	42776	-1.0799	0.85991	PARK2
ENSG00000269699	19	57285920	57352097	98	17	42777	-1.0808	0.86012	ZIM2
ENSG00000177186	1	248486894	248487899	7	2	42843	-1.0813	0.86021	OR2M7
ENSG00000167513	16	88869621	88875666	16	4	42746	-1.0814	0.86023	CDT1
ENSG00000110330	11	102217942	102249401	48	6	42829	-1.0814	0.86025	BIRC2
ENSG00000169599	2	69622882	69664760	91	6	42880	-1.0816	0.86029	NFU1
ENSG00000110799	12	6058040	6233936	584	58	42752	-1.082	0.86036	VWF
ENSG00000138175	10	104433488	104474164	63	11	42821	-1.0821	0.8604	ARL3
ENSG00000107719	10	72238577	72328205	347	36	42765	-1.0824	0.86047	PALD1
ENSG00000165832	10	116697952	116737430	87	12	42861	-1.0825	0.86048	TRUB1
ENSG00000007545	16	1662326	1727909	109	9	42823	-1.0826	0.86051	CRAMP1L
ENSG00000185966	1	152538130	152539248	1	1	42617	-1.0827	0.86052	LCE3E
ENSG00000197170	17	65334032	65362743	52	12	42807	-1.0828	0.86056	PSMD12
ENSG00000171045	8	143293441	143484601	641	34	42837	-1.0829	0.86057	TSNARE1
ENSG00000131097	17	42923721	42927848	12	5	42816	-1.0831	0.86061	HIGD1B
ENSG00000204683	10	21414692	21435488	21	4	42797	-1.0833	0.86065	C10orf113
ENSG00000169154	8	37791799	37797647	4	2	42614	-1.0834	0.86068	GOT1L1
ENSG00000107018	9	5334969	5339873	14	3	42473	-1.0834	0.86069	RLN1
ENSG00000182963	17	42875816	42908184	50	11	42776	-1.0837	0.86075	GJC1
ENSG00000159259	21	37757676	37791313	103	12	42873	-1.0842	0.86086	CHAF1B
ENSG00000177752	4	44624086	44680573	222	16	42859	-1.0843	0.86089	YIPF7
ENSG00000168229	14	52734431	52743442	35	8	42859	-1.0844	0.86092	PTGDR
ENSG00000137171	6	43008515	43042837	73	9	42880	-1.0847	0.86097	KLC4
ENSG00000197894	4	99992132	100009952	79	9	42875	-1.0847	0.86098	ADH5
ENSG00000239857	7	916189	936073	63	14	42785	-1.0848	0.861	GET4
ENSG00000164818	7	766338	829190	210	15	42839	-1.0851	0.86107	HEATR2
ENSG00000101350	20	30865467	30922814	75	8	42865	-1.0853	0.86111	KIF3B
ENSG00000092445	15	41849873	41871536	36	8	42534	-1.0861	0.86128	TYRO3
ENSG00000131759	17	38465444	38513094	56	9	42819	-1.0864	0.86136	RARA
ENSG00000254440	6	138537129	138539627	9	1	42912	-1.0867	0.86141	PBOV1
ENSG00000185838	22	19770747	19842462	156	24	42723	-1.0868	0.86144	GNB1L
ENSG00000174898	19	5720688	5778745	114	25	42581	-1.0876	0.86161	CATSPERD
ENSG00000141086	16	67961543	67966317	2	1	42780	-1.0878	0.86167	CTRL
ENSG00000131470	17	40724333	40729849	6	2	42919	-1.0879	0.86169	PSMC3IP
ENSG00000147613	8	87060602	87100850	74	10	42836	-1.0884	0.8618	PSKH2
ENSG00000165233	9	95858500	95875565	42	7	42837	-1.0888	0.86188	C9orf89
ENSG00000080854	11	133778459	133826880	130	22	42757	-1.089	0.86192	IGSF9B
ENSG00000130005	19	1397091	1401569	7	3	42660	-1.0893	0.862	GAMT
ENSG00000134285	12	49315301	49320257	7	2	42926	-1.0899	0.86213	FKBP11
ENSG00000023318	9	102741461	102861322	203	17	42899	-1.0901	0.86216	ERP44
ENSG00000166900	11	59480929	59573354	225	7	42874	-1.0904	0.86222	STX3
ENSG00000187735	8	54879112	54935089	94	7	42851	-1.0905	0.86226	TCEA1
ENSG00000145687	5	80708840	81047616	668	36	42850	-1.0908	0.86231	SSBP2
ENSG00000205363	15	74032141	74045088	32	11	42821	-1.0916	0.86249	C15orf59
ENSG00000177565	3	176737143	176915261	394	28	42799	-1.0919	0.86255	TBL1XR1
ENSG00000151838	14	59971257	60043549	235	18	42847	-1.092	0.86259	CCDC175
ENSG00000243649	6	31895475	31919861	49	9	42922	-1.0921	0.86261	CFB
ENSG00000141568	17	80477589	80602538	454	48	42775	-1.0924	0.86266	FOXK2
ENSG00000111667	12	6961292	6975796	8	3	42624	-1.0932	0.86285	USP5
ENSG00000150712	5	32227100	32313115	238	18	42870	-1.0933	0.86286	MTMR12
ENSG00000170571	5	49692026	49739082	64	5	42789	-1.0933	0.86287	EMB
ENSG00000180539	9	139921916	139931234	21	4	42646	-1.0934	0.86289	C9orf139
ENSG00000151208	10	79550549	79686378	365	16	42830	-1.0943	0.86309	DLG5
ENSG00000136997	8	128747680	128753674	11	4	42524	-1.0947	0.86317	MYC
ENSG00000119283	1	231297858	231357302	171	27	42838	-1.0949	0.86321	TRIM67
ENSG00000172680	8	57025501	57026541	2	1	42927	-1.0954	0.86333	MOS
ENSG00000149634	20	44515128	44516274	4	2	42875	-1.0956	0.86338	SPATA25
ENSG00000152591	4	88529681	88538062	17	4	42820	-1.096	0.86346	DSPP
ENSG00000168256	17	40163400	40177659	14	4	42793	-1.0961	0.86347	NKIRAS2
ENSG00000029363	6	136578001	136610989	12	2	42812	-1.0961	0.86349	BCLAF1
ENSG00000156983	3	9773413	9789702	18	6	42742	-1.0965	0.86358	BRPF1
ENSG00000160117	19	17392454	17398455	30	4	42926	-1.0967	0.86361	ANKLE1
ENSG00000166926	11	60102304	60164069	142	15	42811	-1.0974	0.86378	MS4A6E
ENSG00000213889	19	45992035	46005768	38	7	42861	-1.0981	0.86391	PPM1N
ENSG00000169682	16	28985542	28995869	11	3	42448	-1.0992	0.86415	SPNS1
ENSG00000079805	19	10828755	10944164	289	26	42842	-1.0993	0.86418	DNM2
ENSG00000126456	19	50162826	50169132	11	2	42809	-1.0994	0.86419	IRF3
ENSG00000198796	18	56148479	56296189	519	52	42801	-1.0995	0.86423	ALPK2
ENSG00000148680	10	92500578	92617671	306	18	42872	-1.0996	0.86425	HTR7
ENSG00000139190	12	6571403	6580153	28	5	42877	-1.0997	0.86427	VAMP1
ENSG00000136750	10	26505236	26593487	192	12	42865	-1.1	0.86434	GAD2
ENSG00000163739	4	74735110	74736959	6	3	42704	-1.1004	0.86443	CXCL1
ENSG00000160972	8	145703352	145727504	28	6	42556	-1.1009	0.86452	PPP1R16A
ENSG00000221910	7	143632259	143633372	7	2	42881	-1.101	0.86455	OR2F2
ENSG00000002726	7	150521715	150558592	164	15	42873	-1.101	0.86455	AOC1
ENSG00000155890	3	140396881	140419992	62	9	42877	-1.1013	0.86462	TRIM42
ENSG00000064666	19	1026298	1039068	76	15	42426	-1.1013	0.86462	CNN2
ENSG00000257065	6	144128229	144165754	101	13	42819	-1.1014	0.86463	RP3-468K18.5
ENSG00000183718	5	180681417	180688119	12	4	42821	-1.1016	0.86469	TRIM52
ENSG00000140285	15	49715293	49780972	186	18	42899	-1.1016	0.86469	FGF7
ENSG00000018699	2	32853099	33046118	630	38	42775	-1.1023	0.86483	TTC27
ENSG00000146151	6	55299167	55444012	584	26	42879	-1.1023	0.86483	HMGCLL1
ENSG00000114735	3	50606583	50622366	15	3	42900	-1.1023	0.86484	HEMK1
ENSG00000147873	9	21304613	21305312	1	1	42875	-1.1025	0.86488	IFNA5
ENSG00000117308	1	24122089	24127271	1	1	42488	-1.1026	0.8649	GALE
ENSG00000205832	16	4606491	4650715	87	12	42774	-1.103	0.86498	C16orf96
ENSG00000185272	21	15588451	15600693	63	10	42839	-1.104	0.8652	RBM11
ENSG00000136051	12	105501102	105562912	143	16	42866	-1.1045	0.86532	KIAA1033
ENSG00000164751	8	77892494	77913280	45	9	42850	-1.1047	0.86536	PEX2
ENSG00000165271	9	33461439	33473928	29	8	42835	-1.1048	0.86537	NOL6
ENSG00000212743	10	6392278	6394723	4	1	42421	-1.1051	0.86545	DKFZP667F0711
ENSG00000215712	6	157710418	157744633	38	5	42782	-1.1063	0.86569	TMEM242
ENSG00000003509	2	37458774	37480546	71	12	42867	-1.1063	0.8657	NDUFAF7
ENSG00000114670	3	130745694	131069309	615	28	42835	-1.1064	0.86573	NEK11
ENSG00000101443	20	44098346	44110172	43	8	42808	-1.1067	0.86579	WFDC2
ENSG00000177733	5	137087075	137090039	3	2	42893	-1.1069	0.86584	HNRNPA0
ENSG00000150873	2	11273179	11286916	52	5	42849	-1.1075	0.86597	C2orf50
ENSG00000180828	8	65492814	65496181	5	2	42883	-1.1075	0.86597	BHLHE22
ENSG00000123975	9	91926113	91931618	16	6	42869	-1.1076	0.86598	CKS2
ENSG00000168765	1	110198703	110208118	22	7	42636	-1.1078	0.86602	GSTM4
ENSG00000141391	18	12407895	12432237	70	14	42707	-1.108	0.86607	SLMO1
ENSG00000254106	5	109218883	109220452	6	2	42840	-1.1082	0.86612	AC011366.3
ENSG00000162378	1	53192126	53293014	195	12	42747	-1.1083	0.86613	ZYG11B
ENSG00000151233	12	42475647	42538681	128	14	42869	-1.1091	0.86631	GXYLT1
ENSG00000131015	6	150263136	150270371	14	5	42828	-1.1097	0.86643	ULBP2
ENSG00000101413	20	36661948	36720768	110	9	42871	-1.1106	0.86663	RPRD1B
ENSG00000014919	10	101471601	101491857	28	5	42857	-1.1109	0.8667	COX15
ENSG00000087338	2	70056774	70108528	76	6	42811	-1.1112	0.86675	GMCL1
ENSG00000260300	16	83941738	83985058	183	23	42740	-1.1116	0.86683	RP11-505K9.4
ENSG00000213160	2	170550998	170633499	323	23	42832	-1.1118	0.86689	KLHL23
ENSG00000147955	9	34634719	34637806	6	3	42907	-1.1125	0.86705	SIGMAR1
ENSG00000267508	19	44886459	44905774	77	6	42699	-1.1125	0.86705	ZNF285
ENSG00000138081	2	48016455	48132932	300	20	42812	-1.1127	0.86707	FBXO11
ENSG00000181852	12	56598285	56615717	17	8	42770	-1.1137	0.86729	RNF41
ENSG00000120784	19	38104650	38183238	160	19	42866	-1.1138	0.86732	ZFP30
ENSG00000170485	2	101436614	101613291	499	62	42758	-1.1139	0.86733	NPAS2
ENSG00000182324	19	48958766	48969367	18	4	42839	-1.1138	0.86733	KCNJ14
ENSG00000145107	3	196046213	196065374	60	9	42712	-1.1141	0.86737	TM4SF19
ENSG00000107937	10	1034338	1065876	82	10	42838	-1.1146	0.86748	GTPBP4
ENSG00000186190	20	31643230	31661434	58	9	42812	-1.1152	0.86762	BPIFB3
ENSG00000196683	7	22852251	22862470	62	8	42891	-1.1157	0.86772	TOMM7
ENSG00000139546	12	53894705	53900215	1	1	42882	-1.1165	0.8679	TARBP2
ENSG00000091428	2	173600002	173917621	804	58	42796	-1.1166	0.86792	RAPGEF4
ENSG00000003393	2	202565277	202645912	243	22	42835	-1.1168	0.86797	ALS2
ENSG00000116711	1	186798085	186958113	443	35	42779	-1.117	0.868	PLA2G4A
ENSG00000005421	7	94926988	95025673	296	25	42895	-1.1173	0.86808	PON1
ENSG00000092470	15	44119161	44160617	45	3	42890	-1.1174	0.86809	WDR76
ENSG00000132514	17	6977856	6983626	17	5	42858	-1.1178	0.86817	CLEC10A
ENSG00000007171	17	26083792	26127525	108	18	42807	-1.1178	0.86818	NOS2
ENSG00000164879	8	86285665	86361269	140	17	42860	-1.1179	0.8682	CA3
ENSG00000135424	12	56078352	56109827	52	5	42751	-1.1182	0.86826	ITGA7
ENSG00000197077	22	25348697	25593415	527	46	42766	-1.1184	0.8683	KIAA1671
ENSG00000167123	9	131174030	131199626	48	3	42699	-1.1189	0.8684	CERCAM
ENSG00000166278	6	31865562	31913449	103	19	42900	-1.1192	0.86848	C2
ENSG00000234829	9	21227242	21228221	4	1	42886	-1.1195	0.86854	IFNA17
ENSG00000111481	12	54694986	54745633	45	7	42815	-1.12	0.86863	COPZ1
ENSG00000139832	13	111175417	111214080	187	22	42823	-1.1201	0.86866	RAB20
ENSG00000164587	5	149822753	149829319	27	3	42899	-1.1201	0.86867	RPS14
ENSG00000147889	9	21967751	21995300	28	6	42878	-1.1206	0.86878	CDKN2A
ENSG00000131475	17	40925454	40931617	3	2	42803	-1.1209	0.86884	VPS25
ENSG00000104687	8	30535583	30585443	125	14	42846	-1.1212	0.8689	GSR
ENSG00000234511	5	169659451	169679579	22	5	42641	-1.1214	0.86895	C5orf58
ENSG00000136811	9	131217465	131263571	51	5	42875	-1.1216	0.86898	ODF2
ENSG00000188130	22	50683879	50700254	50	10	42811	-1.1216	0.86899	MAPK12
ENSG00000229615	2	87089023	87092827	4	2	42622	-1.1217	0.86901	AC111200.1
ENSG00000173349	2	128458597	128461385	9	4	42893	-1.1218	0.86904	SFT2D3
ENSG00000159184	17	46802125	46806540	7	3	42620	-1.1223	0.86913	HOXB13
ENSG00000085117	11	44585977	44641913	177	33	42745	-1.1224	0.86915	CD82
ENSG00000112640	6	42952237	42980080	75	11	42886	-1.1227	0.86921	PPP2R5D
ENSG00000014123	6	96969471	97003152	41	8	42870	-1.1228	0.86924	UFL1
ENSG00000196323	11	130096572	130184581	143	13	42781	-1.123	0.86928	ZBTB44
ENSG00000100038	22	22311397	22337213	70	8	42837	-1.1231	0.86931	TOP3B
ENSG00000168874	2	85978467	86015189	68	10	42661	-1.1232	0.86933	ATOH8
ENSG00000162390	1	55007930	55104865	349	29	42792	-1.1236	0.86942	ACOT11
ENSG00000146221	6	44246480	44265458	74	9	42875	-1.124	0.86949	TCTE1
ENSG00000157211	1	54598747	54619443	88	16	42645	-1.1243	0.86955	CDCP2
ENSG00000116191	1	178694300	178889238	353	19	42881	-1.1245	0.86959	RALGPS2
ENSG00000107165	9	12685439	12710290	56	7	42857	-1.125	0.8697	TYRP1
ENSG00000175792	3	127783621	127872757	179	10	42890	-1.1253	0.86977	RUVBL1
ENSG00000178498	12	57998405	58003587	9	5	42733	-1.1257	0.86985	DTX3
ENSG00000132801	20	44486256	44507761	68	7	42905	-1.126	0.86991	ZSWIM3
ENSG00000178187	5	178368192	178393434	78	14	42813	-1.1267	0.87006	ZNF454
ENSG00000032389	2	3192696	3381653	657	29	42821	-1.1268	0.87008	TSSC1
ENSG00000205549	9	16203933	16276311	262	32	42722	-1.1269	0.87011	C9orf92
ENSG00000138135	10	90965694	90967071	4	1	42700	-1.1272	0.87017	CH25H
ENSG00000117036	1	157090983	157108266	13	6	42718	-1.1273	0.87019	ETV3
ENSG00000163738	4	74979891	75168816	193	13	42829	-1.1275	0.87024	MTHFD2L
ENSG00000103044	16	69139467	69152622	22	8	42878	-1.1276	0.87026	HAS3
ENSG00000258740	14	75705319	75735986	54	11	42814	-1.1283	0.87041	RP11-293M10.1
ENSG00000169554	2	145141648	145282147	177	33	42730	-1.1286	0.87046	ZEB2
ENSG00000146469	6	153071933	153080900	12	5	42879	-1.1288	0.87051	VIP
ENSG00000163596	2	203640690	203736708	180	14	42887	-1.129	0.87055	ICA1L
ENSG00000196876	12	51984050	52206648	344	23	42856	-1.1296	0.87068	SCN8A
ENSG00000206053	16	1728257	1752281	32	5	42858	-1.1297	0.8707	HN1L
ENSG00000132341	12	131356424	131362223	12	3	42869	-1.1301	0.87079	RAN
ENSG00000148377	10	1064847	1071799	30	8	42848	-1.1304	0.87084	IDI2
ENSG00000109674	4	178230990	178284097	131	22	42780	-1.1305	0.87088	NEIL3
ENSG00000064601	20	44518783	44527459	16	3	42898	-1.1307	0.8709	CTSA
ENSG00000160208	21	45079429	45115958	44	4	42835	-1.1307	0.8709	RRP1B
ENSG00000273331	3	196042953	196065244	64	9	42720	-1.131	0.87097	TM4SF19
ENSG00000187902	19	55940107	55954230	18	6	42776	-1.1311	0.871	SHISA7
ENSG00000184956	11	1012821	1036706	51	12	42771	-1.1312	0.87101	MUC6
ENSG00000181617	4	71091788	71100969	17	5	42803	-1.1312	0.87102	FDCSP
ENSG00000131477	17	40910465	40915059	5	1	42463	-1.1314	0.87106	RAMP2
ENSG00000083099	6	90277863	90348472	162	21	42836	-1.1315	0.87108	LYRM2
ENSG00000134871	13	110958159	111165374	821	74	42793	-1.1316	0.87111	COL4A2
ENSG00000144746	3	69134095	69155217	53	8	42817	-1.1318	0.87114	ARL6IP5
ENSG00000173467	7	16899029	16921611	74	15	42629	-1.1318	0.87114	AGR3
ENSG00000123119	8	91803778	91971636	320	12	42851	-1.1319	0.87116	NECAB1
ENSG00000162526	1	32817122	32829913	5	3	42761	-1.1322	0.87122	TSSK3
ENSG00000155761	1	118496484	118727846	397	19	42870	-1.1324	0.87128	SPAG17
ENSG00000146013	5	137588068	137610360	32	9	42871	-1.1324	0.87128	GFRA3
ENSG00000164066	4	128544426	128647892	133	14	42870	-1.1326	0.8713	INTU
ENSG00000172724	9	34689564	34691274	4	2	42756	-1.1327	0.87132	CCL19
ENSG00000196098	3	98072698	98073663	1	1	42934	-1.1328	0.87135	OR5K4
ENSG00000115661	2	220110177	220115059	7	3	42610	-1.133	0.87139	STK16
ENSG00000203778	6	112408802	112423993	48	3	42900	-1.1334	0.87147	FAM229B
ENSG00000118260	2	208394461	208468155	104	13	42875	-1.1343	0.87166	CREB1
ENSG00000179941	12	76738254	76742222	4	2	42907	-1.1347	0.87174	BBS10
ENSG00000109919	11	47638867	47664175	22	6	42901	-1.1353	0.87188	MTCH2
ENSG00000165506	14	50091892	50101948	34	5	42848	-1.1354	0.87191	DNAAF2
ENSG00000268193	19	19017822	19045206	61	13	42512	-1.1356	0.87194	AC002985.3
ENSG00000124406	4	42410390	42659122	733	35	42784	-1.1358	0.87199	ATP8A1
ENSG00000187242	17	39017555	39023462	10	4	42895	-1.1361	0.87205	KRT12
ENSG00000197497	19	53662466	53696639	87	10	42605	-1.1362	0.87206	ZNF665
ENSG00000154342	1	228194752	228248961	95	12	42847	-1.1377	0.87238	WNT3A
ENSG00000131374	3	17198654	18486309	2663	45	42849	-1.1378	0.87241	TBC1D5
ENSG00000171102	9	136080664	136084630	11	4	42770	-1.138	0.87243	OBP2B
ENSG00000136933	9	127962821	127996437	67	10	42812	-1.138	0.87244	RABEPK
ENSG00000254402	8	145747761	145752416	4	2	42857	-1.1382	0.87248	LRRC24
ENSG00000159202	17	46985731	47006418	49	3	42907	-1.1382	0.87249	UBE2Z
ENSG00000140262	15	57210821	57591479	877	20	42873	-1.1389	0.87263	TCF12
ENSG00000143079	1	112938803	113006078	150	6	42869	-1.139	0.87265	CTTNBP2NL
ENSG00000182359	11	105921825	105948492	46	8	42846	-1.1391	0.87266	KBTBD3
ENSG00000253320	8	103876528	103990104	299	28	42842	-1.1393	0.87272	KB-1507C5.2
ENSG00000178149	3	49052921	49059726	7	4	42821	-1.1397	0.8728	DALRD3
ENSG00000154174	3	100082275	100120242	79	13	42879	-1.1401	0.87288	TOMM70A
ENSG00000167360	11	5443341	5444436	12	2	42930	-1.1407	0.873	OR51Q1
ENSG00000124370	2	71336814	71357369	69	7	42770	-1.1408	0.87302	MCEE
ENSG00000156738	11	60223225	60238233	34	7	42728	-1.1409	0.87305	MS4A1
ENSG00000169955	16	30537244	30546668	2	1	42801	-1.1411	0.87308	ZNF747
ENSG00000132563	5	137774706	137782658	22	5	42867	-1.1411	0.8731	REEP2
ENSG00000138380	2	203776937	203851786	127	8	42905	-1.1412	0.87311	CARF
ENSG00000066455	14	93260576	93306308	152	12	42877	-1.1413	0.87314	GOLGA5
ENSG00000118526	6	134210276	134216691	19	3	42696	-1.1415	0.87316	TCF21
ENSG00000120279	6	153019030	153045702	86	10	42861	-1.1419	0.87325	MYCT1
ENSG00000162227	11	62538775	62554814	29	6	42837	-1.1422	0.8733	TAF6L
ENSG00000135409	12	53817639	53825318	13	1	42882	-1.1426	0.8734	AMHR2
ENSG00000109572	4	170533784	170644824	240	20	42875	-1.1427	0.87342	CLCN3
ENSG00000198858	19	896503	913240	31	7	42438	-1.1429	0.87345	R3HDM4
ENSG00000100034	22	22273793	22307209	76	9	42865	-1.1432	0.87353	PPM1F
ENSG00000184144	1	205012325	205047627	132	17	42856	-1.1434	0.87356	CNTN2
ENSG00000002016	12	1021243	1099219	180	27	42758	-1.1438	0.87365	RAD52
ENSG00000140287	15	50534144	50558223	52	12	42857	-1.1439	0.87366	HDC
ENSG00000196503	4	57371509	57390614	46	10	42796	-1.144	0.87369	ARL9
ENSG00000099917	22	20850200	20941919	204	15	42790	-1.144	0.87369	MED15
ENSG00000158955	17	44910567	44964096	102	13	42648	-1.1444	0.87378	WNT9B
ENSG00000173020	11	67033881	67054027	18	5	42867	-1.145	0.8739	ADRBK1
ENSG00000101473	20	44470360	44486045	36	10	42815	-1.1454	0.87398	ACOT8
ENSG00000186300	19	2841433	2860482	48	7	42804	-1.146	0.87411	ZNF555
ENSG00000123219	5	64813593	64858998	127	9	42882	-1.1461	0.87412	CENPK
ENSG00000181013	17	56618948	56621729	5	2	42926	-1.1463	0.87417	C17orf47
ENSG00000135083	5	159678659	159772403	243	32	42757	-1.1466	0.87422	CCNJL
ENSG00000183979	17	79858621	79860781	2	1	42649	-1.1468	0.87426	NPB
ENSG00000142621	1	15573768	15726779	371	42	42723	-1.1468	0.87427	FHAD1
ENSG00000121634	1	147374946	147381393	30	7	42789	-1.147	0.87431	GJA8
ENSG00000075218	22	46692638	46726707	84	5	42858	-1.1471	0.87432	GTSE1
ENSG00000174950	1	27705666	27709870	3	1	42884	-1.1482	0.87456	CD164L2
ENSG00000160712	1	154377669	154441926	157	17	42814	-1.1482	0.87456	IL6R
ENSG00000064607	19	19101697	19144832	69	7	42805	-1.1485	0.87462	SUGP2
ENSG00000184384	11	95709762	96076344	1118	112	42819	-1.1489	0.87469	MAML2
ENSG00000133641	12	88427623	88443937	12	3	42883	-1.1492	0.87477	C12orf29
ENSG00000127084	9	95709733	95798518	250	28	42773	-1.1501	0.87495	FGD3
ENSG00000181924	11	73583712	73588033	9	4	42895	-1.1501	0.87495	COA4
ENSG00000175336	12	56754353	56756607	2	1	42639	-1.1502	0.87497	APOF
ENSG00000115091	2	114647537	114720173	221	17	42902	-1.1504	0.87501	ACTR3
ENSG00000188386	9	104353897	104357283	7	3	42840	-1.1505	0.87503	PPP3R2
ENSG00000144713	3	12875984	12883087	29	4	42861	-1.1506	0.87506	RPL32
ENSG00000112031	6	153308497	153323820	44	7	42900	-1.1507	0.87507	MTRF1L
ENSG00000183638	8	10463859	10569697	175	25	42650	-1.1507	0.87508	RP1L1
ENSG00000165533	14	89290497	89344335	82	9	42878	-1.1507	0.87508	TTC8
ENSG00000167977	16	2732476	2759031	32	4	42561	-1.151	0.87513	KCTD5
ENSG00000117154	1	18434240	18704977	743	93	42720	-1.1517	0.87527	IGSF21
ENSG00000148848	10	127700950	128077024	1228	94	42802	-1.1521	0.87536	ADAM12
ENSG00000125571	2	113670548	113676459	39	3	42925	-1.1522	0.87538	IL37
ENSG00000103742	15	65673802	65715410	67	15	42615	-1.1522	0.87538	IGDCC4
ENSG00000136869	9	120466610	120479149	25	8	42877	-1.1522	0.87539	TLR4
ENSG00000186280	11	94706845	94732682	54	10	42880	-1.1526	0.87546	KDM4D
ENSG00000130559	9	138700333	138799074	125	14	42802	-1.1526	0.87547	CAMSAP1
ENSG00000132432	7	54819943	54827667	21	4	42881	-1.1527	0.87549	SEC61G
ENSG00000103740	15	78459810	78538030	212	38	42787	-1.1534	0.87563	ACSBG1
ENSG00000070729	16	57917503	58005020	229	43	42708	-1.1535	0.87565	CNGB1
ENSG00000170043	17	7833663	7835441	4	2	42890	-1.1537	0.87568	TRAPPC1
ENSG00000165923	11	47681143	47736941	95	12	42879	-1.1538	0.87572	AGBL2
ENSG00000212658	17	39458078	39459103	4	1	42875	-1.1544	0.87584	KRTAP29-1
ENSG00000170836	17	58677544	58741849	5	2	42759	-1.1551	0.87597	PPM1D
ENSG00000129925	16	420773	437113	65	8	42649	-1.1551	0.87598	TMEM8A
ENSG00000143127	1	145524891	145543868	10	2	42819	-1.1561	0.87617	ITGA10
ENSG00000140718	16	53737875	54155853	1186	98	42768	-1.1563	0.87622	FTO
ENSG00000183850	19	23258012	23330021	139	12	42892	-1.1566	0.87628	ZNF730
ENSG00000116096	2	73114489	73119287	1	1	42404	-1.157	0.87636	SPR
ENSG00000198417	16	56691606	56694610	6	3	42699	-1.1572	0.8764	MT1F
ENSG00000172053	3	49133365	49142553	6	2	42880	-1.1575	0.87646	QARS
ENSG00000180549	9	139924626	139927462	9	3	42665	-1.1579	0.87655	FUT7
ENSG00000187612	11	55681126	55682058	9	3	42927	-1.1579	0.87655	OR5W2
ENSG00000053918	11	2465914	2870339	801	104	42659	-1.158	0.87656	KCNQ1
ENSG00000183273	12	119772517	119978852	481	57	42797	-1.158	0.87656	CCDC60
ENSG00000156453	5	141232938	141258811	30	12	42549	-1.1581	0.87659	PCDH1
ENSG00000203985	1	54474412	54483856	25	5	42834	-1.1582	0.87661	LDLRAD1
ENSG00000153395	5	1456595	1524092	236	40	42594	-1.1585	0.87668	LPCAT1
ENSG00000165502	14	50085237	50087403	8	2	42853	-1.1587	0.87672	RPL36AL
ENSG00000125850	20	17937623	18039832	337	26	42741	-1.1589	0.87674	OVOL2
ENSG00000181785	11	55797895	55798869	7	2	42887	-1.1589	0.87676	OR5AS1
ENSG00000171806	1	169761670	169764107	6	3	42928	-1.1595	0.87688	METTL18
ENSG00000184908	1	16370272	16383803	102	12	42401	-1.1597	0.87691	CLCNKB
ENSG00000146700	7	76018651	76039012	79	9	42882	-1.1598	0.87692	SRCRB4D
ENSG00000082258	2	135675805	135716912	71	6	42901	-1.16	0.87697	CCNT2
ENSG00000177455	16	28943260	28950667	5	2	42662	-1.1613	0.87724	CD19
ENSG00000204252	6	32971955	32977389	37	9	42855	-1.1625	0.87749	HLA-DOA
ENSG00000144229	2	137523115	138435287	2936	100	42842	-1.1626	0.8775	THSD7B
ENSG00000107331	9	139901686	139923367	44	12	42743	-1.1632	0.87762	ABCA2
ENSG00000105393	19	17378159	17392058	46	8	42863	-1.1632	0.87763	BABAM1
ENSG00000174970	11	55734975	55735990	12	1	42926	-1.1636	0.8777	OR10AG1
ENSG00000130201	19	45715879	45737469	85	6	42775	-1.1639	0.87777	EXOC3L2
ENSG00000226104	19	10751715	10752093	1	1	42887	-1.1643	0.87785	AC011475.1
ENSG00000069482	11	68451247	68458643	9	2	42572	-1.1646	0.87792	GAL
ENSG00000164070	4	128702976	128761888	67	12	42831	-1.1647	0.87793	HSPA4L
ENSG00000150722	2	182818968	182996125	355	33	42825	-1.1655	0.87808	PPP1R1C
ENSG00000136193	7	29959719	30029905	168	19	42860	-1.1656	0.8781	SCRN1
ENSG00000125903	20	207899	210527	7	1	42594	-1.1661	0.87821	DEFB129
ENSG00000117091	1	160648536	160681641	67	9	42746	-1.1662	0.87823	CD48
ENSG00000156574	10	72192071	72207707	40	9	42846	-1.1662	0.87824	NODAL
ENSG00000131652	16	3074028	3077756	7	3	42669	-1.1668	0.87835	THOC6
ENSG00000253459	14	50064193	50065882	6	3	42798	-1.1668	0.87836	AL139099.1
ENSG00000122711	9	33218363	33248565	101	8	42834	-1.1669	0.87837	SPINK4
ENSG00000131876	15	101821715	101835487	11	5	42627	-1.1675	0.8785	SNRPA1
ENSG00000164197	5	63461671	63668696	280	16	42876	-1.1677	0.87854	RNF180
ENSG00000140853	16	57023397	57117443	314	49	42673	-1.1681	0.87862	NLRC5
ENSG00000148291	9	136223428	136228045	15	3	42838	-1.1682	0.87863	SURF2
ENSG00000118997	2	196602427	196933536	562	20	42895	-1.1683	0.87866	DNAH7
ENSG00000204472	6	31582961	31584798	9	4	42893	-1.1696	0.87892	AIF1
ENSG00000261603	3	46761073	46777919	60	4	42882	-1.1699	0.87897	PRSS46
ENSG00000101230	20	13202418	13281298	229	30	42697	-1.17	0.87901	ISM1
ENSG00000113430	5	1877541	1887350	44	9	42726	-1.1703	0.87906	IRX4
ENSG00000119812	2	33808725	33824449	37	9	42799	-1.1704	0.87907	FAM98A
ENSG00000136807	9	130547958	130553066	9	2	42898	-1.1709	0.87919	CDK9
ENSG00000181195	8	57349233	57359293	32	6	42870	-1.1711	0.87922	PENK
ENSG00000137207	6	43479565	43484728	13	5	42802	-1.1713	0.87927	YIPF3
ENSG00000082068	5	37379314	37753537	739	25	42870	-1.1731	0.87962	WDR70
ENSG00000254614	11	64945077	64949305	8	3	42811	-1.1732	0.87964	AP003068.23
ENSG00000212864	9	140114707	140116033	1	1	42895	-1.1732	0.87965	RNF208
ENSG00000165487	13	22066836	22178353	281	17	42778	-1.1739	0.87977	MICU2
ENSG00000168569	11	62539101	62559493	36	8	42841	-1.1739	0.87978	TMEM223
ENSG00000235705	10	81266126	81270678	8	2	42653	-1.1744	0.87988	AL133481.1
ENSG00000173214	6	111580551	111592370	25	7	42804	-1.1746	0.87993	KIAA1919
ENSG00000143365	1	151778547	151804348	56	12	42492	-1.1748	0.87996	RORC
ENSG00000127318	12	68642022	68647387	14	5	42882	-1.175	0.88	IL22
ENSG00000167083	17	47280153	47287936	26	7	42785	-1.175	0.88001	GNGT2
ENSG00000204256	6	32936437	32949282	72	15	42910	-1.1753	0.88006	BRD2
ENSG00000143466	1	206643791	206670223	77	17	42693	-1.1754	0.88008	IKBKE
ENSG00000214097	3	196233748	196242237	15	3	42605	-1.1758	0.88016	SMCO1
ENSG00000161326	17	35849937	35873603	52	10	42862	-1.1759	0.88018	DUSP14
ENSG00000125827	20	7957995	8000476	91	8	42879	-1.1761	0.88022	TMX4
ENSG00000269093	19	32895915	32896466	2	1	42845	-1.1761	0.88023	AC007773.3
ENSG00000143457	1	150618701	150669630	109	6	42898	-1.1765	0.8803	GOLPH3L
ENSG00000183784	9	213108	215893	16	5	42671	-1.1766	0.88032	C9orf66
ENSG00000180869	1	85093913	85100703	16	6	42729	-1.1772	0.88044	C1orf180
ENSG00000176720	2	242498136	242513546	33	10	42354	-1.1772	0.88045	BOK
ENSG00000187531	17	79869815	79879199	2	1	42619	-1.1782	0.88064	SIRT7
ENSG00000198523	6	118869461	118881893	23	5	42911	-1.1784	0.88069	PLN
ENSG00000140749	16	21652609	21663981	13	5	42813	-1.1795	0.88089	IGSF6
ENSG00000205821	17	2310279	2318731	22	7	42271	-1.18	0.88099	AC006435.1
ENSG00000203995	1	53308183	53360670	105	8	42867	-1.1802	0.88103	ZYG11A
ENSG00000136770	10	22045466	22292698	316	16	42856	-1.1803	0.88106	DNAJC1
ENSG00000256632	12	133264635	133291498	63	10	42769	-1.1803	0.88106	RP13-672B3.2
ENSG00000162664	1	90460671	90501090	48	9	42754	-1.1805	0.8811	ZNF326
ENSG00000128610	7	121941448	121950745	19	6	42411	-1.181	0.88119	FEZF1
ENSG00000131931	8	42691817	42698468	7	2	42908	-1.1812	0.88124	THAP1
ENSG00000244607	3	42734155	42814745	161	15	42865	-1.1813	0.88125	CCDC13
ENSG00000127452	19	9920943	9938492	23	4	42872	-1.1814	0.88128	FBXL12
ENSG00000129566	14	20833826	20881588	172	24	42702	-1.1817	0.88133	TEP1
ENSG00000093072	22	17660194	17702879	82	15	42758	-1.1822	0.88143	CECR1
ENSG00000135931	2	232063260	232239548	382	32	42784	-1.1824	0.88147	ARMC9
ENSG00000166262	15	49619159	49913128	745	27	42895	-1.1827	0.88153	FAM227B
ENSG00000139496	13	25875662	25923938	29	9	42783	-1.1831	0.88161	NUPL1
ENSG00000143498	1	222731244	222763275	72	9	42797	-1.1832	0.88164	TAF1A
ENSG00000036828	3	121902530	122005342	388	26	42871	-1.1839	0.88177	CASR
ENSG00000164919	8	100885428	100906290	45	6	42825	-1.1843	0.88186	COX6C
ENSG00000178750	3	93733213	93747454	10	2	42847	-1.1848	0.88195	STX19
ENSG00000165355	14	39866873	39901704	85	10	42882	-1.1851	0.88202	FBXO33
ENSG00000178997	15	41474923	41522941	187	10	42880	-1.1854	0.88207	EXD1
ENSG00000268702	14	23790839	23791484	2	1	42726	-1.1859	0.88217	AL049829.1
ENSG00000170128	1	200842083	200843306	3	2	42656	-1.186	0.88219	GPR25
ENSG00000169635	22	21771693	21805752	8	2	42720	-1.1861	0.8822	HIC2
ENSG00000132321	2	237232794	237416185	295	15	42741	-1.1862	0.88222	IQCA1
ENSG00000165643	9	138585253	138591374	32	5	42842	-1.1869	0.88238	SOHLH1
ENSG00000203780	10	127585108	127698161	281	15	42807	-1.1878	0.88255	FANK1
ENSG00000241945	21	45527171	45551063	52	4	42723	-1.1883	0.88264	PWP2
ENSG00000154640	21	18965971	18985265	19	5	42634	-1.1885	0.88268	BTG3
ENSG00000095713	10	99624757	99790585	286	34	42649	-1.189	0.88278	CRTAC1
ENSG00000118473	1	66999066	67213982	737	26	42824	-1.1897	0.88292	SGIP1
ENSG00000020922	11	94152895	94227074	144	15	42859	-1.1904	0.88305	MRE11A
ENSG00000078124	11	76571911	76737841	346	7	42765	-1.1905	0.88307	ACER3
ENSG00000112293	6	24424793	24495433	467	31	42894	-1.1911	0.8832	GPLD1
ENSG00000122188	1	203734304	203745361	34	4	42613	-1.192	0.88338	LAX1
ENSG00000143190	1	167190066	167396582	309	16	42862	-1.1926	0.88349	POU2F1
ENSG00000152782	10	91342745	91405215	240	25	42847	-1.1927	0.8835	PANK1
ENSG00000119333	9	131395940	131419066	35	4	42863	-1.1935	0.88367	WDR34
ENSG00000148602	10	85991349	86001217	33	6	42906	-1.1942	0.88379	LRIT1
ENSG00000158985	5	130581186	130734140	157	12	42694	-1.1952	0.88399	CDC42SE2
ENSG00000161542	17	74305567	74380602	223	29	42722	-1.1957	0.8841	PRPSAP1
ENSG00000070366	17	1963133	2207065	596	24	42859	-1.1959	0.88414	SMG6
ENSG00000183307	22	17597189	17602257	19	5	42630	-1.1962	0.88419	CECR6
ENSG00000005339	16	3775055	3930727	106	32	42719	-1.1966	0.88426	CREBBP
ENSG00000246922	15	65385338	65407535	9	4	42669	-1.1966	0.88427	UBAP1L
ENSG00000179057	11	18725852	18747777	75	12	42793	-1.1969	0.88433	IGSF22
ENSG00000145623	5	38845960	38945698	271	32	42859	-1.197	0.88435	OSMR
ENSG00000125731	19	6752171	6767599	38	4	42790	-1.198	0.88455	SH2D3A
ENSG00000104221	8	37700786	37707422	8	2	42593	-1.1984	0.88461	BRF2
ENSG00000242574	6	32902406	32908847	37	5	42908	-1.1985	0.88463	HLA-DMB
ENSG00000197006	16	21608539	21668794	66	14	42783	-1.1986	0.88465	METTL9
ENSG00000204869	19	46543006	46580376	110	14	42742	-1.1985	0.88465	IGFL4
ENSG00000268688	2	37068327	37068530	1	1	42480	-1.1986	0.88466	AC007382.1
ENSG00000182795	1	207191866	207206101	11	6	42647	-1.1988	0.8847	C1orf116
ENSG00000117360	1	150293925	150325671	80	10	42817	-1.1993	0.88479	PRPF3
ENSG00000104957	19	13842574	13874110	57	7	42634	-1.1994	0.88481	CCDC130
ENSG00000134640	11	92702886	92718232	37	6	42795	-1.1996	0.88485	MTNR1B
ENSG00000151834	4	46250444	46477247	465	27	42804	-1.1996	0.88486	GABRA2
ENSG00000184584	5	138855119	138862520	9	2	42727	-1.1998	0.88489	TMEM173
ENSG00000148795	10	104590288	104597290	19	4	42863	-1.1998	0.8849	CYP17A1
ENSG00000198060	10	94050920	94113721	83	11	42845	-1.2003	0.88499	2005-03-01
ENSG00000171459	9	125512019	125513062	8	1	42887	-1.2007	0.88506	OR1L6
ENSG00000089876	10	127524906	127585005	56	9	42859	-1.2013	0.88517	DHX32
ENSG00000163623	4	85413140	85419603	8	3	42793	-1.2021	0.88535	NKX6-1
ENSG00000065600	1	212537273	212588243	119	20	42838	-1.2023	0.88538	TMEM206
ENSG00000150269	11	56229945	56230877	8	2	42915	-1.2029	0.88549	OR5M9
ENSG00000127125	1	42921788	42939056	34	5	42877	-1.2033	0.88557	PPCS
ENSG00000185344	12	124196865	124246302	138	8	42885	-1.204	0.8857	ATP6V0A2
ENSG00000154845	18	9546789	9615238	176	20	42874	-1.2042	0.88574	PPP4R1
ENSG00000153230	1	247901917	247902861	1	1	42873	-1.2046	0.88582	OR14K1
ENSG00000159714	16	67428322	67450736	35	8	42899	-1.2047	0.88584	ZDHHC1
ENSG00000102763	13	42140973	42535256	942	46	42884	-1.206	0.8861	VWA8
ENSG00000162004	16	772582	776954	10	2	41677	-1.2061	0.8861	CCDC78
ENSG00000081248	1	201008642	201081694	179	41	42678	-1.2061	0.88611	CACNA1S
ENSG00000086827	11	113603909	113644533	112	15	42886	-1.2062	0.88613	ZW10
ENSG00000109667	4	9772777	10056560	1126	26	42857	-1.2074	0.88636	SLC2A9
ENSG00000185046	12	99120235	100378432	2764	150	42737	-1.208	0.88648	ANKS1B
ENSG00000170537	16	18995256	19075264	173	13	42643	-1.2081	0.88649	TMC7
ENSG00000130921	12	123717463	123742506	74	7	42841	-1.2083	0.88653	C12orf65
ENSG00000170471	20	37101459	37207504	99	17	42845	-1.2084	0.88656	RALGAPB
ENSG00000173253	9	1050354	1057552	1	1	42902	-1.2089	0.88665	DMRT2
ENSG00000125522	20	62737173	62738524	4	1	42217	-1.209	0.88668	NPBWR2
ENSG00000175575	11	73587744	73638790	127	14	42893	-1.2091	0.8867	PAAF1
ENSG00000139410	12	113860042	113876081	30	2	42843	-1.2093	0.88673	SDSL
ENSG00000186487	2	1792885	2335032	1365	77	42828	-1.2095	0.88677	MYT1L
ENSG00000136002	2	131594489	131804836	421	33	42845	-1.2095	0.88677	ARHGEF4
ENSG00000183044	16	8768422	8878432	496	67	42667	-1.2097	0.88681	ABAT
ENSG00000174885	11	278365	285359	2	1	42028	-1.21	0.88686	NLRP6
ENSG00000011347	11	61282785	61348620	74	8	42825	-1.2101	0.88689	SYT7
ENSG00000160221	21	45553487	45565605	28	3	42723	-1.2102	0.8869	C21orf33
ENSG00000213953	2	187361840	187365393	6	3	42904	-1.2105	0.88695	AC018867.1
ENSG00000267157	19	5784016	5785630	8	3	42869	-1.2105	0.88695	CTB-54O9.9
ENSG00000129757	11	2904443	2907111	1	1	42767	-1.2105	0.88697	CDKN1C
ENSG00000205497	11	4967355	4968356	4	2	42801	-1.2109	0.88703	OR51A4
ENSG00000156885	16	31439052	31439967	1	1	42737	-1.211	0.88704	COX6A2
ENSG00000069702	1	92145902	92371892	699	56	42842	-1.211	0.88705	TGFBR3
ENSG00000021574	2	32288680	32382706	181	14	42881	-1.2115	0.88714	SPAST
ENSG00000198919	3	108308529	108413693	131	13	42899	-1.2118	0.8872	DZIP3
ENSG00000177106	11	694438	727727	92	21	42660	-1.2125	0.88734	EPS8L2
ENSG00000188379	9	21384254	21385396	1	1	42743	-1.2129	0.88741	IFNA2
ENSG00000073111	3	127317066	127341276	20	7	42770	-1.2134	0.88751	MCM2
ENSG00000007306	19	42177235	42210895	100	10	42860	-1.2139	0.8876	CEACAM7
ENSG00000145384	4	120238405	120243545	34	3	42893	-1.2144	0.88771	FABP2
ENSG00000203785	1	153065611	153078660	36	6	42687	-1.2145	0.88772	SPRR2E
ENSG00000142549	19	51815102	51833608	40	7	42583	-1.2145	0.88772	IGLON5
ENSG00000188163	9	140138036	140142222	5	2	42901	-1.2152	0.88786	FAM166A
ENSG00000198887	9	72873937	72969804	213	17	42904	-1.2155	0.8879	SMC5
ENSG00000167515	16	88922628	88929094	27	4	42841	-1.2158	0.88797	TRAPPC2L
ENSG00000149016	11	62342517	62359649	9	3	42828	-1.2159	0.88799	TUT1
ENSG00000126934	19	4090319	4124126	67	11	42542	-1.2165	0.8881	MAP2K2
ENSG00000130779	12	122755979	122907179	278	19	42831	-1.2166	0.88812	CLIP1
ENSG00000063169	19	48111453	48206533	282	20	42784	-1.2168	0.88816	GLTSCR1
ENSG00000010318	3	52444673	52457657	12	6	42759	-1.2173	0.88826	PHF7
ENSG00000136153	13	76194570	76434004	622	49	42859	-1.2177	0.88834	LMO7
ENSG00000139192	12	6560856	6575683	48	6	42872	-1.2181	0.88841	TAPBPL
ENSG00000163032	2	17720393	17838285	391	16	42875	-1.2187	0.88852	VSNL1
ENSG00000090382	12	69742121	69748014	20	6	42894	-1.2189	0.88856	LYZ
ENSG00000115073	2	98272431	98280570	13	3	42882	-1.2194	0.88866	ACTR1B
ENSG00000154415	7	113516832	113715975	250	17	42498	-1.2197	0.88871	PPP1R3A
ENSG00000165417	14	81641796	81687721	83	13	42874	-1.2198	0.88873	GTF2A1
ENSG00000126460	19	50083903	50094272	27	4	42785	-1.22	0.88876	PRRG2
ENSG00000228919	4	7940728	7942022	8	1	42834	-1.2203	0.88882	AC097381.1
ENSG00000119771	2	23608088	23931481	1063	100	42770	-1.2203	0.88883	KLHL29
ENSG00000167191	16	19868616	19897489	74	11	42776	-1.2213	0.88901	GPRC5B
ENSG00000184313	1	55107463	55175939	181	30	42400	-1.2214	0.88904	MROH7
ENSG00000138398	2	170440850	170497916	197	15	42870	-1.2217	0.88909	PPIG
ENSG00000132693	1	159682079	159684379	4	2	42843	-1.2218	0.8891	CRP
ENSG00000132394	3	127872297	128127485	465	18	42853	-1.2223	0.88921	EEFSEC
ENSG00000137745	11	102813724	102826463	29	5	42904	-1.2224	0.88922	MMP13
ENSG00000132600	16	68344877	68392466	127	12	42830	-1.2232	0.88938	PRMT7
ENSG00000172967	22	17264302	17302589	54	7	42633	-1.2232	0.88938	XKR3
ENSG00000116120	2	223435255	223521056	167	19	42867	-1.2236	0.88944	FARSB
ENSG00000170523	12	52708085	52715182	54	5	42814	-1.2238	0.88949	KRT83
ENSG00000103310	16	21208773	21225831	39	9	42419	-1.2242	0.88956	ZP2
ENSG00000053371	1	19630459	19638640	23	8	42691	-1.2243	0.88959	AKR7A2
ENSG00000176635	22	30476163	30573064	195	22	42888	-1.2244	0.88961	HORMAD2
ENSG00000106278	7	121513143	121702090	427	32	42858	-1.2245	0.88963	PTPRZ1
ENSG00000144644	3	30767692	30936257	486	37	42843	-1.2248	0.88968	GADL1
ENSG00000023191	11	494512	507300	58	8	42827	-1.2251	0.88972	RNH1
ENSG00000158008	1	26346375	26362955	21	5	42798	-1.2252	0.88975	EXTL1
ENSG00000269554	1	2121237	2123179	3	2	42519	-1.226	0.88991	AL590822.2
ENSG00000212719	17	21428051	21477722	12	2	42759	-1.2263	0.88996	C17orf51
ENSG00000135077	5	156512843	156569880	164	14	42831	-1.2268	0.89006	HAVCR2
ENSG00000133812	11	9800214	10315754	1631	38	42815	-1.2275	0.89019	SBF2
ENSG00000181767	11	55872519	55873457	9	2	42923	-1.2275	0.89019	OR8H2
ENSG00000198732	14	70320848	70499083	580	52	42789	-1.2277	0.89021	SMOC1
ENSG00000145283	4	87744621	87770416	30	8	42837	-1.2284	0.89035	SLC10A6
ENSG00000119318	9	110045418	110094475	144	14	42862	-1.2288	0.89043	RAD23B
ENSG00000196839	20	43248163	43280874	61	13	42677	-1.2289	0.89045	ADA
ENSG00000166710	15	45003675	45011075	11	3	42885	-1.2309	0.89082	B2M
ENSG00000143801	1	227057885	227083806	75	8	42875	-1.2314	0.89091	PSEN2
ENSG00000185619	4	699537	764428	223	29	42835	-1.2317	0.89097	PCGF3
ENSG00000226321	2	241858202	241932728	164	18	42768	-1.2319	0.891	AC104809.3
ENSG00000112149	6	14117872	14137149	51	10	42821	-1.2321	0.89105	CD83
ENSG00000165238	9	95947198	96082854	369	29	42875	-1.2322	0.89106	WNK2
ENSG00000153086	2	135596117	135659604	98	5	42864	-1.2328	0.89118	ACMSD
ENSG00000107159	9	35673853	35681156	18	6	42713	-1.233	0.89121	CA9
ENSG00000120262	6	151815165	151942328	486	38	42827	-1.2333	0.89128	CCDC170
ENSG00000172590	14	23299088	23304246	21	6	42495	-1.235	0.89159	MRPL52
ENSG00000186998	22	29601840	29655586	162	25	42736	-1.2351	0.8916	EMID1
ENSG00000184058	22	19744226	19771116	81	12	42624	-1.2356	0.89169	TBX1
ENSG00000255863	12	49315767	49333446	42	5	42878	-1.236	0.89177	AC073610.5
ENSG00000174567	1	204167288	204183220	32	8	42763	-1.2361	0.89179	GOLT1A
ENSG00000239388	3	57302375	57326710	33	6	42796	-1.2362	0.8918	ASB14
ENSG00000168952	14	25278862	25519503	718	51	42865	-1.2371	0.89197	STXBP6
ENSG00000205592	12	40787197	40964632	880	28	42902	-1.2375	0.89204	MUC19
ENSG00000268643	19	42738735	42759284	23	2	42808	-1.2382	0.89218	AC006486.9
ENSG00000110446	11	60704556	60720002	39	10	42707	-1.2388	0.89229	SLC15A3
ENSG00000110063	11	126173647	126215644	126	16	42835	-1.239	0.89232	DCPS
ENSG00000269307	19	17378227	17393775	53	9	42873	-1.2393	0.89237	CTD-2278I10.6
ENSG00000110717	11	67798084	67804111	12	4	42650	-1.2393	0.89238	NDUFS8
ENSG00000119392	9	131266979	131304567	38	5	42874	-1.2395	0.89242	GLE1
ENSG00000140279	15	45384848	45406542	29	2	42894	-1.2403	0.89257	DUOX2
ENSG00000168209	10	74033678	74035794	3	1	42783	-1.2405	0.89261	DDIT4
ENSG00000104312	8	90769975	90803291	78	10	42863	-1.241	0.89269	RIPK2
ENSG00000115963	2	151324709	151395525	127	16	42808	-1.2411	0.89271	RND3
ENSG00000117114	1	81771845	82458120	2070	146	42772	-1.2415	0.8928	LPHN2
ENSG00000141458	18	21086148	21166862	119	10	42819	-1.2416	0.8928	NPC1
ENSG00000179695	12	55845998	55846936	1	1	42899	-1.2418	0.89284	OR6C2
ENSG00000220205	17	8062467	8066864	8	2	42878	-1.2421	0.8929	VAMP2
ENSG00000185201	11	307631	315272	9	3	42461	-1.2421	0.89291	IFITM2
ENSG00000112799	6	6588341	6655216	296	42	42716	-1.2424	0.89296	LY86
ENSG00000165304	9	36572859	36677678	153	10	42811	-1.2432	0.89311	MELK
ENSG00000066697	9	103189438	103213511	61	6	42870	-1.2435	0.89316	MSANTD3
ENSG00000188227	19	37997841	38039664	69	15	42815	-1.2437	0.8932	ZNF793
ENSG00000100429	22	50683612	50689834	15	5	42792	-1.2437	0.8932	HDAC10
ENSG00000189056	7	103112231	103629963	1821	92	42834	-1.2442	0.8933	RELN
ENSG00000114786	3	52009066	52023199	7	3	42762	-1.2444	0.89332	ABHD14A-ACY1
ENSG00000243989	3	52009066	52023213	7	3	42762	-1.2444	0.89332	ACY1
ENSG00000133943	14	91526677	91691976	406	47	42744	-1.2451	0.89345	C14orf159
ENSG00000166152	16	49407734	49433342	75	9	42822	-1.2452	0.89347	C16orf78
ENSG00000111261	12	12482198	12503475	83	10	42873	-1.2455	0.89353	MANSC1
ENSG00000197992	12	10183276	10218565	53	7	42864	-1.2456	0.89355	CLEC9A
ENSG00000101752	18	19284918	19450918	175	12	42868	-1.2456	0.89355	MIB1
ENSG00000164961	8	126036502	126104082	259	9	42873	-1.2471	0.89382	KIAA0196
ENSG00000217825	7	154988273	154990165	12	3	42919	-1.2475	0.89389	AC099552.4
ENSG00000022355	5	161274197	161326975	130	15	42866	-1.2476	0.89392	GABRA1
ENSG00000163378	3	69024365	69063112	123	12	42789	-1.2477	0.89393	EOGT
ENSG00000134817	11	57001051	57004709	8	3	42692	-1.2481	0.89401	APLNR
ENSG00000169981	3	44690219	44702283	9	5	42841	-1.2484	0.89405	ZNF35
ENSG00000187105	14	73945189	74025651	110	21	42670	-1.2484	0.89405	HEATR4
ENSG00000115363	2	75696428	75796848	256	32	42799	-1.2489	0.89415	EVA1A
ENSG00000146374	6	127439749	127518910	139	12	42855	-1.2491	0.89418	RSPO3
ENSG00000268175	3	149689066	149690535	2	1	42857	-1.2508	0.8945	AC117395.1
ENSG00000127220	19	17402940	17421045	56	9	42792	-1.251	0.89452	ABHD8
ENSG00000102445	13	46916139	47012325	153	9	42868	-1.2511	0.89455	KIAA0226L
ENSG00000167600	19	41698954	41713444	24	7	42449	-1.2512	0.89458	CYP2S1
ENSG00000180209	16	30382255	30389312	8	2	42805	-1.2514	0.89461	MYLPF
ENSG00000113966	3	97483365	97519953	46	8	42754	-1.2515	0.89462	ARL6
ENSG00000129221	17	6297013	6338519	211	38	42784	-1.2519	0.8947	AIPL1
ENSG00000130312	19	17403418	17417652	43	8	42775	-1.252	0.89472	MRPL34
ENSG00000119509	9	102861538	103063282	420	14	42889	-1.2524	0.89478	INVS
ENSG00000182117	15	34633917	34635378	13	3	42809	-1.2526	0.89483	NOP10
ENSG00000167004	15	44038590	44065477	32	4	42911	-1.2534	0.89497	PDIA3
ENSG00000101079	20	35280169	35374481	82	28	42830	-1.2535	0.89499	NDRG3
ENSG00000182934	11	126132814	126139039	15	4	42913	-1.2537	0.89503	SRPR
ENSG00000168394	6	32812986	32821755	83	9	42928	-1.2541	0.8951	TAP1
ENSG00000179152	3	44379611	44450943	141	13	42887	-1.2543	0.89513	TCAIM
ENSG00000006459	7	139784546	139876835	196	15	42849	-1.2543	0.89514	KDM7A
ENSG00000138592	15	50716577	50793280	236	18	42873	-1.2553	0.89531	USP8
ENSG00000215527	18	12658042	12663470	18	3	42856	-1.2557	0.89538	AP005482.1
ENSG00000198346	19	53970989	54006950	174	30	42630	-1.256	0.89544	ZNF813
ENSG00000006128	7	97361220	97369784	24	3	42855	-1.2566	0.89556	TAC1
ENSG00000091972	3	112051194	112081659	93	13	42830	-1.2573	0.89567	CD200
ENSG00000100605	14	93403259	93582665	516	32	42801	-1.2583	0.89586	ITPK1
ENSG00000072864	16	15737124	15820210	192	23	42852	-1.2585	0.89589	NDE1
ENSG00000146425	6	159057506	159065771	13	4	42835	-1.2589	0.89597	DYNLT1
ENSG00000147853	9	4711155	4742043	160	17	42577	-1.2595	0.89608	AK3
ENSG00000184731	2	38814	46870	12	4	42754	-1.2596	0.89609	FAM110C
ENSG00000171960	1	43124096	43142429	32	8	42858	-1.2597	0.89611	PPIH
ENSG00000158089	2	31133333	31378068	829	55	42809	-1.2598	0.89613	GALNT14
ENSG00000187554	1	223282748	223316624	97	9	42601	-1.2601	0.89618	TLR5
ENSG00000175265	15	34671269	34880704	115	17	42528	-1.2605	0.89625	GOLGA8A
ENSG00000269121	16	12062000	12062333	1	1	42837	-1.2611	0.89636	AC007216.2
ENSG00000166033	10	124221041	124274424	187	27	42816	-1.2612	0.89639	HTRA1
ENSG00000111726	12	22199108	22218608	34	6	42815	-1.2624	0.8966	CMAS
ENSG00000138297	10	51592080	51623365	4	2	42676	-1.2625	0.89661	TIMM23
ENSG00000151967	3	159557650	159615149	76	16	42777	-1.2639	0.89687	SCHIP1
ENSG00000175520	11	5528530	5531215	6	3	42692	-1.2641	0.8969	UBQLN3
ENSG00000171790	1	41481269	41488909	29	8	42892	-1.2644	0.89695	SLFNL1
ENSG00000188517	4	109731877	110223813	1275	67	42747	-1.2646	0.89699	COL25A1
ENSG00000008710	16	2138711	2185899	59	8	42264	-1.2647	0.89701	PKD1
ENSG00000182768	15	90808891	90816463	6	3	42826	-1.2651	0.89707	NGRN
ENSG00000175198	13	100741269	101182686	807	40	42805	-1.2657	0.8972	PCCA
ENSG00000161896	6	33689444	33714762	99	15	42856	-1.2669	0.8974	IP6K3
ENSG00000163239	1	154474695	154520623	148	9	42888	-1.2669	0.89741	TDRD10
ENSG00000136827	9	132575223	132586413	25	6	42879	-1.2673	0.89747	TOR1A
ENSG00000135119	12	117176096	117291436	308	25	42780	-1.2677	0.89755	RNFT2
ENSG00000180667	1	207217194	207226325	15	5	42819	-1.2679	0.89758	YOD1
ENSG00000123342	12	56229217	56236750	4	2	42505	-1.268	0.89759	MMP19
ENSG00000156017	9	77595936	77643339	83	12	42856	-1.2683	0.89766	C9orf41
ENSG00000162576	1	1288069	1297157	23	3	42861	-1.2687	0.89773	MXRA8
ENSG00000122958	10	70883268	70932617	108	10	42890	-1.2688	0.89774	VPS26A
ENSG00000171469	19	9715356	9732075	33	4	42787	-1.269	0.89777	ZNF561
ENSG00000266202	17	26125832	26220391	174	17	42658	-1.2693	0.89784	RP1-66C13.4
ENSG00000217930	16	4381550	4405608	54	11	42763	-1.2701	0.89798	PAM16
ENSG00000173868	17	47300724	47308128	19	6	42818	-1.2702	0.89799	PHOSPHO1
ENSG00000104897	19	2236520	2248678	32	7	42826	-1.2703	0.89801	SF3A2
ENSG00000170373	20	23728190	23731905	14	5	42533	-1.2703	0.89801	CST1
ENSG00000143816	1	228106357	228135599	81	9	42766	-1.2703	0.89802	WNT9A
ENSG00000171570	19	41284147	41314103	90	16	42863	-1.2707	0.89808	RAB4B-EGLN2
ENSG00000180535	7	97840739	97842291	7	4	42899	-1.2717	0.89826	BHLHA15
ENSG00000107731	10	72972327	73062621	278	32	42685	-1.2723	0.89837	UNC5B
ENSG00000080822	3	98216756	98241910	51	11	42837	-1.2731	0.8985	CLDND1
ENSG00000140650	16	8882680	8943188	232	23	42721	-1.2742	0.89871	PMM2
ENSG00000128335	22	36622256	36636000	54	10	42707	-1.2743	0.89873	APOL2
ENSG00000198431	12	104609557	104744061	400	26	42862	-1.2746	0.89877	TXNRD1
ENSG00000242173	16	318726	333003	31	10	42555	-1.276	0.89902	ARHGDIG
ENSG00000117751	1	28157289	28178187	20	3	42798	-1.2762	0.89905	PPP1R8
ENSG00000116133	1	55315306	55352891	124	15	42861	-1.2765	0.8991	DHCR24
ENSG00000075884	2	143848931	144525921	1358	79	42795	-1.2767	0.89914	ARHGAP15
ENSG00000093010	22	19929130	19957498	110	20	42760	-1.277	0.89919	COMT
ENSG00000152133	2	37311594	37326387	36	6	42802	-1.2774	0.89927	GPATCH11
ENSG00000140522	15	89753100	89764982	28	5	42699	-1.2782	0.89942	RLBP1
ENSG00000170903	11	105866350	105893130	47	8	42840	-1.2788	0.89951	MSANTD4
ENSG00000118491	6	144185573	144259483	156	25	42829	-1.2794	0.89962	ZC2HC1B
ENSG00000150687	11	86502101	86663952	546	49	42772	-1.2794	0.89962	PRSS23
ENSG00000173714	17	48912011	48919709	23	4	42889	-1.2794	0.89963	WFIKKN2
ENSG00000178700	3	93766680	93782233	8	3	42840	-1.2799	0.8997	DHFRL1
ENSG00000205356	7	97843936	97881563	91	10	42777	-1.2801	0.89974	TECPR1
ENSG00000169427	8	140613081	140715299	228	34	42716	-1.2803	0.89977	KCNK9
ENSG00000222028	14	23511376	23513269	4	2	42762	-1.2809	0.89989	PSMB11
ENSG00000001460	1	24683489	24743424	150	15	42840	-1.2812	0.89994	STPG1
ENSG00000138944	22	44639547	44708731	197	34	42642	-1.2813	0.89996	KIAA1644
ENSG00000113300	5	179921412	180005405	308	14	42833	-1.2818	0.90004	CNOT6
ENSG00000152818	6	144606837	145174170	998	69	42782	-1.2819	0.90006	UTRN
ENSG00000171804	19	38375463	38397317	36	10	42886	-1.2822	0.90012	WDR87
ENSG00000183733	2	71004442	71017775	53	6	42881	-1.2824	0.90015	FIGLA
ENSG00000167740	17	4046462	4090605	115	11	42824	-1.2825	0.90016	CYB5D2
ENSG00000112984	5	137514408	137523404	10	4	42899	-1.2826	0.90018	KIF20A
ENSG00000169583	9	139889087	139891255	3	2	42727	-1.2827	0.90021	CLIC3
ENSG00000170956	19	42300369	42315591	38	3	42826	-1.2828	0.90022	CEACAM3
ENSG00000130348	6	107077453	107116292	138	17	42901	-1.2829	0.90024	QRSL1
ENSG00000187855	12	108168162	108170421	3	2	42160	-1.2833	0.90031	ASCL4
ENSG00000198160	1	67390578	67454302	114	10	42823	-1.2836	0.90037	MIER1
ENSG00000244405	3	185764097	185828107	99	13	42840	-1.2837	0.90038	ETV5
ENSG00000100012	22	30843946	30868036	58	13	42842	-1.2838	0.90039	SEC14L3
ENSG00000197616	14	23851199	23877486	52	12	42614	-1.284	0.90042	MYH6
ENSG00000269563	2	47799601	47801998	8	2	42467	-1.2842	0.90046	AC138655.1
ENSG00000196735	6	32595956	32614839	90	16	42769	-1.2842	0.90047	HLA-DQA1
ENSG00000148337	9	130928343	130966662	71	7	42830	-1.2844	0.90049	CIZ1
ENSG00000141378	17	57751997	57784987	36	5	42856	-1.2844	0.9005	PTRH2
ENSG00000153130	4	141178440	141306880	272	26	42792	-1.2848	0.90056	SCOC
ENSG00000153037	5	112196919	112205485	31	6	42831	-1.2851	0.90062	SRP19
ENSG00000173662	1	6615241	6639817	34	5	42652	-1.2854	0.90067	TAS1R1
ENSG00000145721	5	96427574	96478576	62	8	42809	-1.2856	0.9007	LIX1
ENSG00000168237	3	52321105	52329272	14	3	42908	-1.2858	0.90075	GLYCTK
ENSG00000086619	1	236378855	236445319	335	11	42843	-1.286	0.90078	ERO1LB
ENSG00000121281	16	50280048	50352046	133	22	42499	-1.2863	0.90083	ADCY7
ENSG00000138166	10	112257596	112271302	18	7	42693	-1.287	0.90095	DUSP5
ENSG00000171456	20	30946155	31027122	91	7	42840	-1.287	0.90096	ASXL1
ENSG00000203443	3	172034218	172039513	9	4	42787	-1.2872	0.90099	AC092964.1
ENSG00000159199	17	46970127	46973233	7	2	42902	-1.2883	0.90119	ATP5G1
ENSG00000138442	2	203739505	203879521	259	12	42890	-1.2886	0.90123	WDR12
ENSG00000188191	7	588834	767287	273	26	42702	-1.2889	0.90129	PRKAR1B
ENSG00000143862	1	202102532	202113869	17	5	42699	-1.2892	0.90134	ARL8A
ENSG00000076928	19	42387228	42434302	28	6	42653	-1.2895	0.90139	ARHGEF1
ENSG00000242110	5	33986283	34008220	42	6	42768	-1.2896	0.9014	AMACR
ENSG00000149929	16	30003645	30007757	3	2	42832	-1.2906	0.90158	HIRIP3
ENSG00000064651	5	127419458	127525380	169	15	42871	-1.291	0.90165	SLC12A2
ENSG00000174705	5	171752185	171881527	451	25	42808	-1.2914	0.90172	SH3PXD2B
ENSG00000156052	9	80331003	80646374	469	24	42737	-1.2922	0.90185	GNAQ
ENSG00000125255	13	103696350	103719196	142	20	42856	-1.2927	0.90194	SLC10A2
ENSG00000181374	17	32683471	32685629	3	1	42904	-1.2932	0.90204	CCL13
ENSG00000140474	15	75128457	75135687	16	3	42851	-1.2938	0.90213	ULK3
ENSG00000142166	21	34696734	34732168	72	12	42789	-1.2942	0.90221	IFNAR1
ENSG00000153303	6	168456425	168482237	89	13	42514	-1.2943	0.90222	FRMD1
ENSG00000088543	3	50595462	50608458	11	3	42889	-1.2943	0.90223	C3orf18
ENSG00000005483	7	104654626	104754808	135	10	42874	-1.2945	0.90226	KMT2E
ENSG00000164463	5	172483355	172566291	178	16	42886	-1.2947	0.90229	CREBRF
ENSG00000189051	17	8294022	8301144	24	7	42734	-1.295	0.90234	RNF222
ENSG00000152784	4	81105033	81125483	53	9	42890	-1.2951	0.90236	PRDM8
ENSG00000120594	10	20105168	20578785	1916	86	42829	-1.2954	0.90241	PLXDC2
ENSG00000121310	1	53361656	53392884	34	8	42871	-1.2959	0.90249	ECHDC2
ENSG00000186205	1	220960101	220987735	81	18	42663	-1.2962	0.90255	2001-03-01
ENSG00000100558	14	67853700	67878917	78	11	42889	-1.2965	0.90259	PLEK2
ENSG00000073737	2	169921299	169952677	29	7	42793	-1.2965	0.9026	DHRS9
ENSG00000163624	4	85504132	85572491	101	12	42715	-1.2972	0.90272	CDS1
ENSG00000205208	4	159587831	159593407	2	1	42703	-1.2979	0.90283	C4orf46
ENSG00000115884	2	20400558	20425194	63	10	42705	-1.2981	0.90288	SDC1
ENSG00000136240	7	6485584	6523873	130	23	42670	-1.2984	0.90292	KDELR2
ENSG00000135045	9	77561497	77567802	11	5	42846	-1.2985	0.90293	C9orf40
ENSG00000151360	2	3705785	3750261	162	19	42696	-1.2995	0.90311	ALLC
ENSG00000214324	3	126911974	126917025	11	5	42766	-1.2996	0.90314	C3orf56
ENSG00000198033	13	19747910	19755992	58	5	42748	-1.2997	0.90314	TUBA3C
ENSG00000182389	2	152689290	152955593	604	28	42850	-1.2998	0.90316	CACNB4
ENSG00000151914	6	56322785	56819426	851	23	42816	-1.3002	0.90324	DST
ENSG00000108953	17	1247566	1303672	198	23	42838	-1.3004	0.90327	YWHAE
ENSG00000106003	7	2552163	2568811	24	7	42486	-1.301	0.90336	LFNG
ENSG00000105722	19	42751724	42759309	9	2	42789	-1.301	0.90337	ERF
ENSG00000163600	2	204801471	204826300	54	12	42757	-1.3019	0.90353	ICOS
ENSG00000198736	16	1988211	1993327	10	4	42510	-1.302	0.90355	MSRB1
ENSG00000255307	11	6190560	6191638	1	1	42930	-1.3024	0.90361	OR52B2
ENSG00000116667	1	184356192	184598154	548	33	42839	-1.3026	0.90364	C1orf21
ENSG00000100592	14	59655364	59838123	530	27	42880	-1.3027	0.90366	DAAM1
ENSG00000073536	17	33455772	33469334	12	5	42553	-1.3029	0.9037	NLE1
ENSG00000267987	9	124103625	124110410	15	7	42870	-1.3031	0.90373	AL161784.1
ENSG00000189144	19	38226734	38307940	160	21	42862	-1.3044	0.90395	ZNF573
ENSG00000102908	16	69598997	69738569	258	15	42870	-1.3046	0.90398	NFAT5
ENSG00000088053	19	55525073	55549632	117	13	42853	-1.3055	0.90413	GP6
ENSG00000124019	2	225243415	225266802	61	11	42816	-1.3062	0.90427	FAM124B
ENSG00000152778	10	91174343	91180758	21	6	42856	-1.3068	0.90436	IFIT5
ENSG00000108264	17	35766965	35839835	167	15	42842	-1.3074	0.90446	TADA2A
ENSG00000146859	7	134832824	134850967	47	3	42883	-1.3076	0.90449	TMEM140
ENSG00000232125	2	207516345	207583120	257	25	42853	-1.3086	0.90466	DYTN
ENSG00000002933	7	150497491	150502208	31	6	42562	-1.309	0.90473	TMEM176A
ENSG00000106258	7	99245817	99277621	35	9	42816	-1.3093	0.90479	CYP3A5
ENSG00000119650	14	76368479	76550928	349	24	42831	-1.3098	0.90487	IFT43
ENSG00000151693	2	9346894	9545812	345	18	42756	-1.311	0.90508	ASAP2
ENSG00000155287	10	101370282	101380366	20	3	42789	-1.3116	0.90517	SLC25A28
ENSG00000116473	1	112084840	112259313	477	43	42862	-1.3117	0.90519	RAP1A
ENSG00000165935	12	27619743	27655118	195	13	42882	-1.3118	0.90521	SMCO2
ENSG00000198783	17	33288549	33290205	4	2	42830	-1.3118	0.90521	ZNF830
ENSG00000155100	8	92082424	92099323	24	4	42907	-1.3138	0.90554	OTUD6B
ENSG00000168591	17	42264338	42269099	9	3	42868	-1.3138	0.90554	TMUB2
ENSG00000272869	5	112196885	112228776	98	8	42861	-1.3138	0.90555	CTC-487M23.8
ENSG00000144821	3	108099216	108248169	348	29	42872	-1.3148	0.90571	MYH15
ENSG00000154080	18	24495595	24765281	724	44	42858	-1.3162	0.90595	CHST9
ENSG00000107404	1	1270656	1284730	31	6	42851	-1.3164	0.90598	DVL1
ENSG00000204347	17	72352555	72358085	20	4	42856	-1.3166	0.90601	BTBD17
ENSG00000204889	17	39133968	39143387	75	5	42831	-1.3169	0.90607	KRT40
ENSG00000115970	2	43393800	43823185	1025	35	42813	-1.3176	0.90618	THADA
ENSG00000198466	19	58361225	58376480	40	6	42753	-1.318	0.90624	ZNF587
ENSG00000142173	21	47518011	47552763	139	16	42749	-1.3184	0.90631	COL6A2
ENSG00000048392	8	103216730	103251346	112	14	42870	-1.3189	0.9064	RRM2B
ENSG00000000938	1	27938575	27961788	34	5	42778	-1.3196	0.90652	FGR
ENSG00000179066	19	35596873	35598141	2	1	41475	-1.3201	0.9066	AC020907.1
ENSG00000204219	1	23707554	23751233	106	15	42818	-1.3202	0.90661	TCEA3
ENSG00000178982	19	39109735	39127595	17	4	42871	-1.3203	0.90664	EIF3K
ENSG00000164822	8	6782215	6783598	4	2	42720	-1.3209	0.90673	DEFA6
ENSG00000168297	3	58318607	58411748	378	17	42889	-1.3214	0.90681	PXK
ENSG00000141441	18	29704840	30050447	825	46	42821	-1.3219	0.90691	GAREM
ENSG00000100568	14	68113792	68141548	58	10	42853	-1.3221	0.90693	VTI1B
ENSG00000175581	11	73498361	73576178	252	16	42856	-1.3222	0.90695	MRPL48
ENSG00000198258	19	9938568	9940791	1	1	42870	-1.3228	0.90705	UBL5
ENSG00000147647	8	105342552	105479281	401	44	42833	-1.3231	0.9071	DPYS
ENSG00000258947	16	89987800	90005169	59	10	42761	-1.3238	0.90722	TUBB3
ENSG00000091262	16	16242785	16317379	164	21	42699	-1.3241	0.90726	ABCC6
ENSG00000176194	18	12254318	12277594	72	14	42470	-1.3241	0.90726	CIDEA
ENSG00000147669	8	101162812	101166230	6	2	42740	-1.325	0.90741	POLR2K
ENSG00000147509	8	54764368	54871863	113	17	42778	-1.3252	0.90744	RGS20
ENSG00000140807	16	50582241	50670647	117	16	42834	-1.3252	0.90745	NKD1
ENSG00000136810	9	113006091	113018920	44	15	42835	-1.3253	0.90747	TXN
ENSG00000167778	12	53458388	53473204	26	7	42537	-1.3264	0.90765	SPRYD3
ENSG00000025796	6	108188960	108279393	128	8	42806	-1.3269	0.90773	SEC63
ENSG00000152219	11	30344598	30359774	38	7	42869	-1.327	0.90775	ARL14EP
ENSG00000196684	19	16244838	16269386	56	14	42508	-1.3273	0.9078	HSH2D
ENSG00000162494	1	13801445	13840543	56	12	42585	-1.3275	0.90782	LRRC38
ENSG00000062716	17	57784553	57919616	183	15	42851	-1.3275	0.90784	VMP1
ENSG00000246223	14	98391947	98444461	172	19	42844	-1.3281	0.90793	C14orf64
ENSG00000198795	18	22641890	22932154	700	70	42769	-1.3284	0.90798	ZNF521
ENSG00000132773	1	45805342	45809647	5	3	42857	-1.3285	0.90799	TOE1
ENSG00000261796	3	128806418	128879879	33	19	42619	-1.3319	0.90855	ISY1-RAB43
ENSG00000163486	1	206516200	206637783	145	12	42830	-1.3327	0.90869	SRGAP2
ENSG00000131037	19	55583388	55599291	51	8	42691	-1.3328	0.9087	EPS8L1
ENSG00000108423	17	57936851	57970304	57	8	42804	-1.3333	0.90878	TUBD1
ENSG00000156253	21	30376705	30391699	21	5	42924	-1.3344	0.90897	RWDD2B
ENSG00000273303	3	44607051	44635665	50	5	42821	-1.3347	0.90902	RP11-944L7.5
ENSG00000170950	6	49753366	49755053	1	1	42933	-1.3349	0.90905	PGK2
ENSG00000108387	17	56597611	56618179	35	8	42850	-1.3351	0.90908	2004-09-01
ENSG00000142684	1	26496362	26498551	10	3	42819	-1.3353	0.90911	ZNF593
ENSG00000166856	12	57388230	57390468	2	1	42881	-1.3357	0.90918	GPR182
ENSG00000167230	17	35732928	35749662	15	5	42726	-1.3357	0.90918	C17orf78
ENSG00000128829	15	40226347	40327797	280	25	42875	-1.3359	0.90921	EIF2AK4
ENSG00000139537	12	49297893	49325623	61	5	42902	-1.336	0.90922	CCDC65
ENSG00000181061	3	42798669	42846023	80	13	42884	-1.3367	0.90934	HIGD1A
ENSG00000078699	20	32077881	32237842	109	18	42788	-1.337	0.90939	CBFA2T2
ENSG00000172199	11	56143100	56144029	8	3	42871	-1.3371	0.9094	OR8U1
ENSG00000168418	16	84255823	84273356	83	15	42733	-1.3376	0.90949	KCNG4
ENSG00000117069	1	77333126	77531396	414	32	42820	-1.3379	0.90954	ST6GALNAC5
ENSG00000162959	2	32090129	32236299	216	14	42866	-1.3393	0.90977	MEMO1
ENSG00000182264	19	49244109	49250166	24	2	42886	-1.3396	0.90981	IZUMO1
ENSG00000054803	20	54572496	54580528	4	2	42865	-1.3398	0.90985	CBLN4
ENSG00000198211	16	89985573	90002500	54	10	42762	-1.3402	0.90991	TUBB3
ENSG00000135709	16	85061375	85127836	295	24	42856	-1.3404	0.90993	KIAA0513
ENSG00000197930	14	53106634	53162618	113	12	42828	-1.3404	0.90994	ERO1L
ENSG00000107959	10	3179920	3215003	142	15	42786	-1.3408	0.91001	PITRM1
ENSG00000072952	11	10594638	10715535	384	41	42797	-1.3412	0.91007	MRVI1
ENSG00000186395	17	38974369	38978847	8	3	42869	-1.3414	0.9101	KRT10
ENSG00000136699	2	130908981	130940323	35	2	42309	-1.3418	0.91017	SMPD4
ENSG00000196290	2	201754050	201768655	12	3	42924	-1.342	0.9102	NIF3L1
ENSG00000259649	15	81188532	81202118	1	1	42776	-1.3424	0.91026	RP11-351M8.1
ENSG00000157426	4	57204456	57253666	136	16	42872	-1.343	0.91037	AASDH
ENSG00000205502	15	62455734	62457482	6	3	42830	-1.3431	0.91038	C2CD4B
ENSG00000113013	5	137890571	137911133	31	6	42873	-1.3436	0.91046	HSPA9
ENSG00000186575	22	29999545	30094587	142	21	42845	-1.3438	0.91049	NF2
ENSG00000115041	2	95963052	96051825	75	6	42630	-1.344	0.91053	KCNIP3
ENSG00000183036	21	41239243	41301322	203	35	42695	-1.3447	0.91065	PCP4
ENSG00000198342	19	12460185	12476719	10	5	42729	-1.3462	0.91089	ZNF442
ENSG00000162980	2	152645498	152685006	69	10	42818	-1.3468	0.91097	ARL5A
ENSG00000145832	5	135170338	135224326	191	25	42815	-1.3468	0.91098	SLC25A48
ENSG00000255038	11	65834748	65837090	4	2	42867	-1.347	0.911	RP11-1167A19.2
ENSG00000196159	4	126237554	126414087	454	36	42879	-1.3471	0.91103	FAT4
ENSG00000218672	7	155174771	155189051	65	12	42393	-1.3478	0.91113	AC008060.7
ENSG00000112936	5	40909354	40983041	254	23	42796	-1.348	0.91117	C7
ENSG00000171094	2	29415640	30144432	2271	129	42772	-1.3481	0.91119	ALK
ENSG00000134324	2	11817721	11967535	313	31	42672	-1.3482	0.91121	LPIN1
ENSG00000169194	5	131991955	131996802	8	2	42871	-1.3493	0.91138	IL13
ENSG00000087495	20	58152564	58422766	807	58	42745	-1.3494	0.91139	PHACTR3
ENSG00000075399	16	89773542	89787394	33	11	42771	-1.3498	0.91146	VPS9D1
ENSG00000221962	3	152057484	152058779	3	1	42932	-1.3499	0.91148	TMEM14E
ENSG00000221818	8	25699246	25902913	550	61	42794	-1.35	0.9115	EBF2
ENSG00000188747	9	140317802	140328858	16	2	42461	-1.3505	0.91157	NOXA1
ENSG00000141994	19	5784843	5791249	25	5	42838	-1.3507	0.9116	DUS3L
ENSG00000060566	19	4153598	4173051	25	3	42543	-1.3509	0.91163	CREB3L3
ENSG00000115827	2	172290727	172341562	148	10	42879	-1.351	0.91165	DCAF17
ENSG00000120948	1	11072414	11085796	18	3	42866	-1.3511	0.91167	TARDBP
ENSG00000083093	16	23614488	23652631	88	6	42920	-1.3511	0.91167	PALB2
ENSG00000162843	1	241815580	241965435	398	36	42570	-1.3515	0.91173	WDR64
ENSG00000166676	16	10854776	10912651	59	10	42471	-1.3527	0.91192	TVP23A
ENSG00000261833	16	76587314	76669520	187	40	42568	-1.3527	0.91192	RP11-58C22.1
ENSG00000108788	17	40719086	40725257	12	3	42863	-1.3531	0.912	MLX
ENSG00000071242	6	166822852	167319939	1518	124	42768	-1.3541	0.91215	RPS6KA2
ENSG00000135390	12	54026510	54071192	111	9	42885	-1.3545	0.9122	ATP5G2
ENSG00000164091	3	52288437	52322036	49	8	42839	-1.3548	0.91226	WDR82
ENSG00000187736	2	219940039	220025587	139	8	42786	-1.3561	0.91247	NHEJ1
ENSG00000075945	1	169890467	170054349	442	12	42885	-1.3566	0.91255	KIFAP3
ENSG00000121577	3	119355304	119384171	103	12	42877	-1.3571	0.91262	POPDC2
ENSG00000172315	20	45313004	45318418	13	7	42788	-1.3572	0.91264	TP53RK
ENSG00000146410	6	136552162	136571473	3	2	42765	-1.3574	0.91267	MTFR2
ENSG00000174529	1	205052258	205053645	5	2	42923	-1.3575	0.91268	TMEM81
ENSG00000212724	17	39215495	39216344	1	1	42811	-1.3578	0.91273	KRTAP2-3
ENSG00000105607	19	13001840	13025021	30	5	42799	-1.3581	0.91278	GCDH
ENSG00000263417	18	68297755	68317980	75	13	42885	-1.3584	0.91284	GTSCR1
ENSG00000132964	13	26828276	26979375	368	19	42884	-1.3585	0.91285	CDK8
ENSG00000205495	11	5067756	5068691	7	2	42922	-1.3587	0.91288	OR52J3
ENSG00000168899	2	85811531	85820535	21	6	42836	-1.3593	0.91297	VAMP5
ENSG00000169474	1	152956557	152958289	7	1	42764	-1.3595	0.91301	SPRR1A
ENSG00000054148	9	139743176	139745488	3	2	42784	-1.3607	0.9132	PHPT1
ENSG00000136271	7	44605016	44614650	25	5	42859	-1.3608	0.91321	DDX56
ENSG00000155265	10	99609996	99631337	34	6	42790	-1.3614	0.91331	GOLGA7B
ENSG00000198939	5	178322895	178360213	129	12	42817	-1.3619	0.91338	ZFP2
ENSG00000127124	1	41972036	42501596	1285	55	42809	-1.3621	0.91341	HIVEP3
ENSG00000158458	5	139226364	139422884	323	33	42780	-1.3621	0.91341	NRG2
ENSG00000155868	5	156564423	156586030	73	8	42889	-1.3639	0.9137	MED7
ENSG00000177494	3	111311747	111314290	2	1	42884	-1.364	0.91372	ZBED2
ENSG00000124145	20	43953928	43977064	75	9	42701	-1.3643	0.91376	SDC4
ENSG00000110697	11	67259239	67273734	9	5	42708	-1.3645	0.91379	PITPNM1
ENSG00000145388	4	119606523	119636588	66	9	42863	-1.3647	0.91383	METTL14
ENSG00000101745	18	9136226	9285983	320	19	42868	-1.3647	0.91383	ANKRD12
ENSG00000101407	20	36611409	36661870	57	10	42855	-1.3651	0.91388	TTI1
ENSG00000183103	19	42341148	42348760	11	2	42622	-1.3664	0.9141	LYPD4
ENSG00000213901	2	219940051	220035549	151	9	42784	-1.3668	0.91416	SLC23A3
ENSG00000165501	14	50065415	50081390	44	5	42883	-1.367	0.91419	LRR1
ENSG00000160087	1	1189289	1209265	35	4	42782	-1.3671	0.91421	UBE2J2
ENSG00000182938	17	72931814	72946087	38	9	42628	-1.3677	0.9143	OTOP3
ENSG00000196867	19	57050317	57068169	39	8	42660	-1.3685	0.91442	ZFP28
ENSG00000166704	19	58488421	58514717	88	8	42852	-1.3686	0.91444	ZNF606
ENSG00000104290	8	28351729	28431775	106	2	42894	-1.3693	0.91455	FZD3
ENSG00000107554	10	101635334	101769676	380	20	42848	-1.3694	0.91456	DNMBP
ENSG00000197893	10	115348475	115423886	269	21	42880	-1.3695	0.91458	NRAP
ENSG00000102854	16	810762	818865	20	5	42403	-1.3702	0.91469	MSLN
ENSG00000112486	6	167525295	167553184	83	14	42771	-1.3705	0.91473	CCR6
ENSG00000182973	3	32726637	32815367	315	17	42846	-1.3711	0.91482	CNOT10
ENSG00000205060	7	133974084	134001803	93	6	42859	-1.3712	0.91484	SLC35B4
ENSG00000079616	16	29802040	29816706	3	2	42309	-1.3715	0.91489	KIF22
ENSG00000101265	20	4760669	4804291	230	33	42657	-1.3722	0.915	RASSF2
ENSG00000157193	1	53711217	53793742	169	24	42769	-1.3728	0.91509	LRP8
ENSG00000161992	16	610422	615528	10	4	42414	-1.3733	0.91517	C16orf11
ENSG00000143549	1	154127784	154167124	53	9	42756	-1.3745	0.91536	TPM3
ENSG00000267318	17	58018269	58050462	41	7	42861	-1.3745	0.91536	RP11-178C3.1
ENSG00000254858	19	18303992	18307758	13	3	42825	-1.3746	0.91537	MPV17L2
ENSG00000167208	16	50700211	50715264	16	8	42757	-1.376	0.91559	SNX20
ENSG00000100889	14	24563262	24579807	23	7	42795	-1.377	0.91575	PCK2
ENSG00000188033	19	12688775	12750912	103	6	42770	-1.3771	0.91576	ZNF490
ENSG00000197272	16	28510683	28523372	21	4	42799	-1.3773	0.91579	IL27
ENSG00000113369	5	90664541	90679176	12	5	42779	-1.3776	0.91584	ARRDC3
ENSG00000213139	3	186256230	186264491	10	4	42891	-1.3779	0.91588	CRYGS
ENSG00000117153	1	202860228	202897764	73	7	42881	-1.3784	0.91595	KLHL12
ENSG00000227268	10	89618918	89623194	1	1	42882	-1.3787	0.91601	KLLN
ENSG00000268206	17	26638667	26642323	1	1	42818	-1.3792	0.91608	AC061975.10
ENSG00000196136	14	95078714	95090392	33	10	42679	-1.3795	0.91613	SERPINA3
ENSG00000164307	5	96096521	96143803	211	23	42896	-1.3796	0.91615	ERAP1
ENSG00000124664	6	34505579	34524110	34	12	42797	-1.38	0.91621	SPDEF
ENSG00000148702	10	115310596	115349361	160	28	42831	-1.3801	0.91622	HABP2
ENSG00000105971	7	115927434	116148595	501	40	42864	-1.3807	0.91632	CAV2
ENSG00000121060	17	54965270	54991399	23	4	42624	-1.3813	0.91641	TRIM25
ENSG00000162670	1	190066792	190446759	676	33	42828	-1.3818	0.91648	BRINP3
ENSG00000157856	2	26624784	26679579	107	16	42848	-1.3821	0.91653	DRC1
ENSG00000141380	18	23596578	23671181	140	16	42878	-1.3822	0.91655	SS18
ENSG00000198912	1	3805689	3816857	37	5	42820	-1.3825	0.91658	C1orf174
ENSG00000175329	22	35462129	35483380	111	9	42859	-1.3824	0.91658	ISX
ENSG00000116977	1	236681300	236716281	156	6	42228	-1.3828	0.91664	LGALS8
ENSG00000170454	12	52817854	52828309	30	5	42889	-1.3829	0.91666	KRT75
ENSG00000267913	21	45587818	45593580	8	3	42799	-1.3837	0.91678	AP001055.1
ENSG00000204498	6	31514647	31526606	62	16	42919	-1.384	0.91682	NFKBIL1
ENSG00000241635	2	234526291	234681956	483	28	42879	-1.3845	0.9169	UGT1A8
ENSG00000205899	17	1173853	1174754	1	1	42819	-1.3845	0.9169	BHLHA9
ENSG00000125871	20	17949556	17971765	67	8	42757	-1.3848	0.91695	MGME1
ENSG00000053524	3	182895831	183146566	562	45	42755	-1.3849	0.91696	MCF2L2
ENSG00000152779	10	91190051	91316398	318	40	42797	-1.3849	0.91696	SLC16A12
ENSG00000176022	1	1167629	1170421	7	2	42897	-1.3853	0.91702	B3GALT6
ENSG00000141576	17	74138534	74236454	209	25	42781	-1.3858	0.9171	RNF157
ENSG00000152578	11	105480721	105852819	746	41	42837	-1.3865	0.91721	GRIA4
ENSG00000137634	11	114441313	114466484	49	12	42803	-1.3875	0.91736	NXPE4
ENSG00000065882	4	37892708	38140796	742	69	42730	-1.388	0.91743	TBC1D1
ENSG00000157353	16	70488324	70514177	14	6	42816	-1.3893	0.91763	FUK
ENSG00000258466	14	68126537	68157084	58	10	42841	-1.3897	0.91769	RP11-1012A1.4
ENSG00000142319	5	1392909	1445545	146	22	42735	-1.3897	0.9177	SLC6A3
ENSG00000185745	10	91152303	91163745	24	6	42881	-1.3912	0.91791	IFIT1
ENSG00000213741	14	50043390	50065408	41	5	42794	-1.3921	0.91806	RPS29
ENSG00000050438	12	51785101	51902980	199	13	42857	-1.3926	0.91813	SLC4A8
ENSG00000106799	9	101866320	101916474	72	7	42678	-1.3936	0.91827	TGFBR1
ENSG00000176678	16	86609974	86615303	12	4	42628	-1.3935	0.91827	FOXL1
ENSG00000174669	11	66129992	66139685	18	3	42904	-1.3941	0.91835	SLC29A2
ENSG00000175264	11	45670427	45687172	43	7	42839	-1.3943	0.91839	CHST1
ENSG00000205212	17	20739760	20799453	67	12	42566	-1.3946	0.91843	CCDC144NL
ENSG00000170439	12	56075330	56078395	4	2	42505	-1.395	0.91849	METTL7B
ENSG00000168333	8	49966870	49988649	34	5	42833	-1.3951	0.91851	C8orf22
ENSG00000068137	17	40819932	40829048	6	2	42708	-1.3956	0.91858	PLEKHH3
ENSG00000104055	15	43524793	43559055	50	6	42814	-1.396	0.91864	TGM5
ENSG00000135097	12	120779133	120806983	61	8	42830	-1.3961	0.91866	MSI1
ENSG00000150782	11	112013974	112034840	41	9	42526	-1.3965	0.91872	IL18
ENSG00000075223	7	80371854	80551675	265	32	42769	-1.3969	0.91877	SEMA3C
ENSG00000114698	3	145910126	145968966	220	18	42846	-1.3982	0.91897	PLSCR4
ENSG00000147316	8	6264113	6501144	1016	63	42775	-1.3984	0.91901	MCPH1
ENSG00000107863	10	24872538	25012597	176	19	42797	-1.3985	0.91903	ARHGAP21
ENSG00000118705	20	35806813	35870022	179	10	42913	-1.4002	0.91927	RPN2
ENSG00000172731	10	72058729	72142382	299	27	42839	-1.4015	0.91947	LRRC20
ENSG00000166689	11	16799842	17035990	611	40	42826	-1.4015	0.91948	PLEKHA7
ENSG00000154040	18	21718942	21741567	38	6	42854	-1.4022	0.91957	CABYR
ENSG00000172154	11	55860753	55861762	4	1	42919	-1.4025	0.91961	OR8I2
ENSG00000164880	7	1509913	1545489	107	4	42700	-1.4034	0.91975	INTS1
ENSG00000170776	15	85923802	86292586	1152	36	42881	-1.4039	0.91983	AKAP13
ENSG00000169760	3	173114074	174004434	1796	94	42759	-1.4041	0.91986	NLGN1
ENSG00000101333	20	9049410	9461889	812	60	42849	-1.4042	0.91987	PLCB4
ENSG00000082146	2	202252581	202345569	146	13	42845	-1.4045	0.91991	STRADB
ENSG00000091106	2	32449522	32490923	79	9	42839	-1.4046	0.91993	NLRC4
ENSG00000215695	1	15986364	15988217	3	2	42924	-1.4057	0.92009	RSC1A1
ENSG00000145649	5	54398476	54406080	11	3	42908	-1.4058	0.92012	GZMA
ENSG00000175536	11	74202757	74204778	5	2	42904	-1.4063	0.92018	LIPT2
ENSG00000006659	19	40194946	40200084	13	6	42860	-1.4063	0.92018	LGALS14
ENSG00000157111	5	72416119	72427644	27	9	42486	-1.4065	0.92022	TMEM171
ENSG00000138621	15	75315896	75409803	226	17	42804	-1.4072	0.92031	PPCDC
ENSG00000130733	19	11033444	11039357	6	4	42695	-1.4074	0.92034	YIPF2
ENSG00000205307	7	100169855	100171270	2	1	42826	-1.408	0.92044	SAP25
ENSG00000058673	1	203764782	203823252	150	11	42784	-1.4083	0.92048	ZC3H11A
ENSG00000175348	11	8968841	8986558	45	6	42826	-1.4086	0.92052	TMEM9B
ENSG00000236320	17	33875144	33885117	36	7	42918	-1.4088	0.92055	SLFN14
ENSG00000197296	20	42931478	42939809	12	3	42806	-1.4099	0.92071	FITM2
ENSG00000176593	19	58513429	58522600	37	6	42826	-1.411	0.92087	CTD-2368P22.1
ENSG00000013016	2	31456880	31492313	97	11	42788	-1.4114	0.92094	EHD3
ENSG00000108771	17	40253422	40264751	27	4	42882	-1.412	0.92102	DHX58
ENSG00000118507	6	131456806	131604675	289	26	42764	-1.4122	0.92105	AKAP7
ENSG00000187634	1	860260	879955	34	7	42697	-1.4136	0.92126	SAMD11
ENSG00000072422	10	62629196	62761198	256	24	42759	-1.4143	0.92137	RHOBTB1
ENSG00000134986	5	110998318	111333161	919	55	42830	-1.4145	0.92139	NREP
ENSG00000196110	19	9404951	9420514	23	3	42883	-1.4146	0.92141	ZNF699
ENSG00000099804	19	531714	542097	4	2	42463	-1.4147	0.92142	CDC34
ENSG00000241058	10	18834490	18940551	372	17	42872	-1.415	0.92146	NSUN6
ENSG00000198892	1	201857808	201861434	8	4	42864	-1.4161	0.92163	SHISA4
ENSG00000198841	1	52497775	52499488	3	1	42765	-1.4169	0.92174	KTI12
ENSG00000129535	14	24549316	24584223	41	11	42767	-1.4171	0.92177	NRL
ENSG00000082126	2	202509593	202563417	142	34	42670	-1.4173	0.92181	MPP4
ENSG00000105852	7	94989256	95025680	106	11	42906	-1.4175	0.92183	PON3
ENSG00000139946	14	56584532	56768244	540	19	42820	-1.4176	0.92185	PELI2
ENSG00000158516	7	129906667	129929638	62	9	42706	-1.4182	0.92194	CPA2
ENSG00000175352	11	9002123	9025596	59	8	42764	-1.4182	0.92194	NRIP3
ENSG00000165409	14	81421333	81612646	593	40	42789	-1.4182	0.92194	TSHR
ENSG00000106976	9	130965658	131017527	86	11	42688	-1.4192	0.92208	DNM1
ENSG00000205002	8	117950438	117956726	9	2	42792	-1.4195	0.92213	AARD
ENSG00000268488	15	44075041	44075231	1	1	42927	-1.4199	0.92219	AC018512.1
ENSG00000189164	19	37861963	37883968	33	8	42905	-1.42	0.92219	ZNF527
ENSG00000248385	19	54573149	54584634	40	6	42176	-1.42	0.92219	TARM1
ENSG00000154237	15	101459420	101610317	501	37	42782	-1.4203	0.92224	LRRK1
ENSG00000113441	5	96271098	96373219	246	16	42901	-1.4211	0.92236	LNPEP
ENSG00000136891	9	103064359	103115221	106	11	42731	-1.4214	0.9224	TEX10
ENSG00000152944	12	27175479	27219276	124	17	42910	-1.422	0.92249	MED21
ENSG00000129245	17	7494548	7518189	34	8	42785	-1.422	0.92249	FXR2
ENSG00000006074	17	34391640	34399392	7	1	42020	-1.4224	0.92254	CCL18
ENSG00000169155	9	129567285	129600489	19	7	42693	-1.4228	0.9226	ZBTB43
ENSG00000141668	18	70203915	70305756	282	22	42782	-1.4228	0.9226	CBLN2
ENSG00000185432	12	51317255	51326300	10	4	42529	-1.4249	0.92291	METTL7A
ENSG00000183470	7	132333553	132413528	165	21	42797	-1.425	0.92292	AC009365.3
ENSG00000152952	3	145787227	145881440	262	10	42891	-1.4258	0.92303	PLOD2
ENSG00000171503	4	159593277	159630775	27	11	42825	-1.4261	0.92307	ETFDH
ENSG00000162391	1	55074855	55089229	42	11	42745	-1.4262	0.92309	FAM151A
ENSG00000177508	16	54317216	54320675	2	1	42843	-1.4264	0.92312	IRX3
ENSG00000130377	19	6135258	6193112	179	10	42885	-1.4264	0.92312	ACSBG2
ENSG00000162009	16	1122756	1131454	33	8	42666	-1.4265	0.92314	SSTR5
ENSG00000121807	3	46395225	46402419	19	5	42891	-1.4266	0.92316	CCR2
ENSG00000164535	7	6448757	6523821	272	27	42778	-1.4271	0.92323	DAGLB
ENSG00000127081	9	95607874	95640304	43	11	42809	-1.4273	0.92325	ZNF484
ENSG00000177425	12	79968759	80084877	88	8	42780	-1.4273	0.92325	PAWR
ENSG00000171862	10	89622870	89731687	131	29	42845	-1.4274	0.92327	PTEN
ENSG00000118308	12	25173936	25261268	325	45	42752	-1.4278	0.92332	LRMP
ENSG00000159399	2	75061108	75120486	137	28	42660	-1.4281	0.92336	HK2
ENSG00000138709	4	128982423	129144086	296	11	42839	-1.4284	0.9234	LARP1B
ENSG00000159210	17	47006678	47022479	51	7	42906	-1.4288	0.92347	SNF8
ENSG00000140538	15	88418230	88799999	815	63	42815	-1.429	0.9235	NTRK3
ENSG00000255468	11	66115421	66132275	32	4	42903	-1.4291	0.92352	RP11-867G23.8
ENSG00000104714	8	564746	688106	636	33	42812	-1.4293	0.92353	ERICH1
ENSG00000179709	19	56459198	56499995	158	23	42867	-1.4298	0.92362	NLRP8
ENSG00000110442	11	36295051	36310999	44	6	42893	-1.4304	0.9237	COMMD9
ENSG00000161654	17	42112003	42144987	41	9	42881	-1.4317	0.92388	LSM12
ENSG00000204385	6	31830969	31846823	61	11	42892	-1.4323	0.92398	SLC44A4
ENSG00000161850	12	52787715	52800139	45	9	42881	-1.4325	0.924	KRT82
ENSG00000101746	18	31431064	31804916	741	44	42824	-1.4326	0.92401	NOL4
ENSG00000138293	10	51565108	51590734	26	5	42459	-1.434	0.92422	NCOA4
ENSG00000132746	11	67429633	67448671	32	5	42614	-1.4347	0.92432	ALDH3B2
ENSG00000143437	1	150782181	150849244	73	9	42835	-1.4348	0.92433	ARNT
ENSG00000184945	2	241631262	241637900	2	1	42079	-1.4349	0.92434	AQP12A
ENSG00000080200	3	97595819	97663810	84	8	42848	-1.4349	0.92435	CRYBG3
ENSG00000171793	1	41445007	41478235	84	17	42847	-1.4354	0.92441	CTPS1
ENSG00000102871	16	67188083	67194201	4	2	42856	-1.4365	0.92456	TRADD
ENSG00000135521	6	144164481	144184949	39	7	42880	-1.4366	0.92458	LTV1
ENSG00000107020	9	5357973	5437878	270	22	42748	-1.4365	0.92458	PLGRKT
ENSG00000148290	9	136218610	136223552	13	4	42811	-1.4368	0.92461	SURF1
ENSG00000229183	11	60989688	61018929	10	4	42138	-1.437	0.92465	PGA4
ENSG00000256713	11	61008514	61018920	10	4	42138	-1.437	0.92465	PGA5
ENSG00000123416	12	49521565	49525180	4	1	42741	-1.4379	0.92477	TUBA1B
ENSG00000174243	12	49223547	49246625	32	6	42795	-1.4392	0.92496	DDX23
ENSG00000175229	11	65809423	65816651	14	3	42860	-1.4396	0.92501	GAL3ST3
ENSG00000268960	18	45778672	45779208	2	1	42890	-1.4398	0.92504	AC091150.1
ENSG00000175582	11	73386683	73472182	207	21	42888	-1.4399	0.92505	RAB6A
ENSG00000196449	1	38268616	38273857	12	3	42814	-1.44	0.92507	YRDC
ENSG00000131584	1	1227756	1244989	31	4	42520	-1.4404	0.92513	ACAP3
ENSG00000239282	22	30681106	30685616	6	3	42907	-1.4405	0.92514	GATSL3
ENSG00000115266	19	1446300	1473243	31	8	42531	-1.4412	0.92524	APC2
ENSG00000143184	1	168545711	168551315	16	3	42461	-1.442	0.92534	XCL1
ENSG00000137726	11	117707693	117748201	125	19	42691	-1.443	0.92549	FXYD6
ENSG00000150676	11	85566144	85631064	196	16	42868	-1.4437	0.92559	CCDC83
ENSG00000162961	2	32092878	32264881	267	13	42856	-1.4441	0.92564	DPY30
ENSG00000213930	9	34638130	34651032	22	6	42822	-1.4447	0.92572	GALT
ENSG00000063180	19	49141199	49149569	13	3	42861	-1.4449	0.92576	CA11
ENSG00000114115	3	139236276	139258671	58	13	42859	-1.4454	0.92583	RBP1
ENSG00000185933	10	105213144	105218645	11	4	42550	-1.4455	0.92584	CALHM1
ENSG00000120729	5	137203480	137223540	15	5	42876	-1.446	0.92592	MYOT
ENSG00000147799	8	145754563	145911194	181	12	42798	-1.4468	0.92602	ARHGAP39
ENSG00000132323	2	239079042	239112370	131	15	42878	-1.447	0.92605	ILKAP
ENSG00000162512	1	31342314	31381608	67	21	42641	-1.4471	0.92606	SDC3
ENSG00000175877	7	73275489	73280223	16	3	42478	-1.4485	0.92626	WBSCR28
ENSG00000188112	6	42068856	42110357	123	19	42666	-1.4486	0.92627	C6orf132
ENSG00000111728	12	22216707	22589975	1024	57	42789	-1.4488	0.92631	ST8SIA1
ENSG00000065978	1	43148098	43168020	30	9	42846	-1.4489	0.92632	YBX1
ENSG00000126883	9	134000948	134110057	191	13	42874	-1.45	0.92647	NUP214
ENSG00000179046	4	189012427	189030757	117	17	42757	-1.4501	0.92648	TRIML2
ENSG00000153162	6	7727030	7881655	493	61	42815	-1.4509	0.92659	BMP6
ENSG00000112992	5	43602794	43707507	252	10	42903	-1.4535	0.92695	NNT
ENSG00000105576	19	12810008	12834825	17	9	42632	-1.4535	0.92696	TNPO2
ENSG00000115170	2	158592958	158732374	145	22	42760	-1.4558	0.92728	ACVR1
ENSG00000155876	9	19049372	19051019	1	1	42828	-1.4564	0.92736	RRAGA
ENSG00000090520	3	186285192	186315061	80	5	42872	-1.457	0.92744	DNAJB11
ENSG00000152137	12	119616447	119658936	106	21	42827	-1.4571	0.92745	HSPB8
ENSG00000170262	21	33664124	33687095	45	12	42748	-1.4581	0.92759	MRAP
ENSG00000141141	17	35969787	36003493	43	6	42869	-1.4581	0.9276	DDX52
ENSG00000113593	5	64859063	64883376	57	5	42877	-1.4586	0.92766	PPWD1
ENSG00000163263	1	154171848	154178809	2	1	42544	-1.4588	0.92769	C1orf189
ENSG00000187098	3	69788586	70017488	422	19	42680	-1.46	0.92786	MITF
ENSG00000180776	13	21950263	22033509	189	15	42788	-1.4602	0.92788	ZDHHC20
ENSG00000105726	19	19756007	19774502	52	13	42856	-1.4602	0.92788	ATP13A1
ENSG00000182950	15	76016318	76020029	3	2	42917	-1.4604	0.92791	ODF3L1
ENSG00000131471	17	41003201	41010147	6	3	42730	-1.4604	0.92792	AOC3
ENSG00000170871	4	6783102	6885897	103	13	42711	-1.4616	0.92807	KIAA0232
ENSG00000136010	12	105413568	105478355	235	25	42850	-1.4619	0.92812	ALDH1L2
ENSG00000173826	17	61600695	61626338	44	8	42766	-1.4624	0.92819	KCNH6
ENSG00000176396	19	40028890	40030870	6	3	42868	-1.4632	0.9283	EID2
ENSG00000162374	1	50513686	50669458	154	22	42793	-1.4633	0.92831	ELAVL4
ENSG00000117586	1	173152873	173176452	54	8	42833	-1.4633	0.92831	TNFSF4
ENSG00000113327	5	161494546	161582542	136	23	42768	-1.4633	0.92831	GABRG2
ENSG00000198643	3	58619673	58652575	119	15	42813	-1.4635	0.92834	FAM3D
ENSG00000082996	3	149530495	149679926	274	19	42853	-1.4649	0.92852	RNF13
ENSG00000165997	10	18948334	18970568	62	11	42810	-1.4652	0.92857	ARL5B
ENSG00000129255	17	7486847	7496107	13	6	42875	-1.4662	0.9287	MPDU1
ENSG00000204577	19	54720147	54746602	21	3	41827	-1.4663	0.92871	LILRB3
ENSG00000244482	19	54720737	54746649	21	3	41827	-1.4663	0.92871	LILRA6
ENSG00000204290	6	32361740	32374905	124	12	42913	-1.4663	0.92872	BTNL2
ENSG00000145692	5	78407602	78428108	56	12	42829	-1.4664	0.92873	BHMT
ENSG00000105516	19	49133287	49140695	10	3	42890	-1.467	0.92881	DBP
ENSG00000092871	17	33333009	33416338	69	11	42747	-1.4674	0.92887	RFFL
ENSG00000106991	9	130577291	130617035	72	15	42759	-1.4692	0.92911	ENG
ENSG00000137673	11	102391239	102401484	26	5	42324	-1.4692	0.92911	MMP7
ENSG00000112062	6	35995488	36079013	195	18	42872	-1.4698	0.92919	MAPK14
ENSG00000168907	15	42433332	42448839	44	9	42673	-1.4702	0.92925	PLA2G4F
ENSG00000101596	18	2655737	2805015	523	18	42859	-1.4705	0.92929	SMCHD1
ENSG00000161677	19	51009255	51014610	11	5	42811	-1.4707	0.92931	JOSD2
ENSG00000171206	10	104404253	104418164	19	6	42844	-1.4708	0.92932	TRIM8
ENSG00000101327	20	1959403	1974732	19	4	42816	-1.4711	0.92937	PDYN
ENSG00000154473	10	124913793	124924886	14	2	42804	-1.4713	0.9294	BUB3
ENSG00000115459	2	85581517	85618875	79	14	42836	-1.4714	0.92941	ELMOD3
ENSG00000017373	17	36686251	36762183	110	13	42757	-1.4714	0.92941	SRCIN1
ENSG00000224389	6	31982539	32003195	1	1	42432	-1.4715	0.92942	C4B
ENSG00000161905	17	4534197	4545589	5	3	42737	-1.4715	0.92942	ALOX15
ENSG00000110057	11	67758575	67772452	24	6	42700	-1.4717	0.92945	UNC93B1
ENSG00000165525	14	50249997	50319921	60	12	42780	-1.4725	0.92956	NEMF
ENSG00000100399	22	41625517	41636938	16	3	42764	-1.4727	0.92958	CHADL
ENSG00000135932	2	231577560	231685790	164	17	42838	-1.4735	0.92969	CAB39
ENSG00000172377	11	57885972	57886916	1	1	42910	-1.4743	0.92979	OR9I1
ENSG00000164168	4	148538534	148593195	12	6	42751	-1.4743	0.9298	TMEM184C
ENSG00000123388	12	54366910	54371427	5	1	42663	-1.4747	0.92986	HOXC11
ENSG00000104970	19	55043909	55057053	24	9	42572	-1.4747	0.92986	KIR3DX1
ENSG00000143633	1	231359509	231376933	39	9	42770	-1.4749	0.92988	C1orf131
ENSG00000050344	7	26191860	26226745	82	13	42807	-1.4752	0.92992	NFE2L3
ENSG00000134717	1	52521797	52556388	44	8	42833	-1.4758	0.93	BTF3L4
ENSG00000185479	12	52840435	52845910	9	3	42877	-1.4762	0.93005	KRT6B
ENSG00000169105	15	40763160	40765353	1	1	42755	-1.4765	0.9301	CHST14
ENSG00000154813	3	16299485	16306479	24	5	42826	-1.4771	0.93018	DPH3
ENSG00000174799	4	56815037	56899529	181	23	42878	-1.4772	0.93018	CEP135
ENSG00000143337	1	179851177	179894135	109	11	42809	-1.4793	0.93046	TOR1AIP1
ENSG00000143226	1	161475220	161493803	39	7	42504	-1.4793	0.93047	FCGR2A
ENSG00000235268	11	94758422	94760760	4	2	42704	-1.4795	0.9305	KDM4E
ENSG00000101363	20	35918041	35945663	38	8	42822	-1.4801	0.93058	MANBAL
ENSG00000183098	13	93879095	95059655	2910	163	42815	-1.4808	0.93067	GPC6
ENSG00000136939	9	125486269	125487204	1	1	42901	-1.4816	0.93077	OR1L4
ENSG00000111911	6	126277927	126301387	31	4	42803	-1.4829	0.93095	HINT3
ENSG00000163380	3	69156023	69172183	24	8	42838	-1.4832	0.93098	LMOD3
ENSG00000124733	6	42979832	42981706	3	2	42801	-1.4832	0.93099	MEA1
ENSG00000269858	19	41304901	41314338	25	8	42858	-1.4832	0.93099	EGLN2
ENSG00000203864	1	117236734	117249225	11	5	42547	-1.4833	0.931	C1orf137
ENSG00000152683	2	32390933	32449448	119	12	42861	-1.4835	0.93103	SLC30A6
ENSG00000184276	11	71544246	71548756	14	3	42138	-1.4845	0.93116	DEFB108B
ENSG00000124467	19	43256838	43359843	177	8	42764	-1.4846	0.93118	PSG8
ENSG00000127533	19	16999671	17003417	7	2	42863	-1.4849	0.93121	F2RL3
ENSG00000107281	9	139933922	139940655	8	3	42517	-1.4852	0.93126	NPDC1
ENSG00000186193	9	139956581	139965040	23	4	42343	-1.486	0.93136	SAPCD2
ENSG00000101152	20	62526518	62567384	134	14	42850	-1.4871	0.93151	DNAJC5
ENSG00000243444	9	112403068	112713755	1142	75	42832	-1.4873	0.93153	PALM2
ENSG00000184647	8	10383056	10411676	167	18	42803	-1.4883	0.93166	PRSS55
ENSG00000169714	3	128888327	128902765	9	4	42634	-1.4888	0.93173	CNBP
ENSG00000129151	11	27062272	27149356	253	19	42834	-1.489	0.93175	BBOX1
ENSG00000251349	9	103204553	103339918	286	15	42873	-1.4898	0.93187	MSANTD3-TMEFF1
ENSG00000241697	9	103204560	103339918	286	15	42873	-1.4898	0.93187	TMEFF1
ENSG00000020426	14	61201460	61436671	209	34	42786	-1.4907	0.93197	MNAT1
ENSG00000187742	9	91933421	91974557	69	13	42871	-1.492	0.93216	SECISBP2
ENSG00000150551	2	133402426	133429152	56	3	42691	-1.494	0.93241	LYPD1
ENSG00000167323	11	3875757	4114439	533	23	42707	-1.4944	0.93246	STIM1
ENSG00000184117	22	29950797	29977326	70	8	42839	-1.4943	0.93246	NIPSNAP1
ENSG00000166188	16	58028572	58034357	11	3	42865	-1.4946	0.93249	ZNF319
ENSG00000134538	12	21284136	21392180	390	23	42887	-1.4955	0.9326	SLCO1B1
ENSG00000162542	1	20008706	20126438	262	26	42749	-1.4958	0.93265	TMCO4
ENSG00000137942	1	93913688	94020218	102	17	42835	-1.4963	0.93272	FNBP1L
ENSG00000188959	9	112952328	112970469	64	12	42773	-1.4965	0.93274	C9orf152
ENSG00000180872	6	50011288	50016364	10	3	42883	-1.4969	0.93279	DEFB112
ENSG00000166579	17	8316449	8393729	112	17	42647	-1.497	0.9328	NDEL1
ENSG00000189050	17	58029601	58042122	22	5	42853	-1.4973	0.93284	RNFT1
ENSG00000114113	3	139171726	139199589	67	8	42910	-1.4979	0.93292	RBP2
ENSG00000179889	16	15068448	15233196	137	19	42748	-1.4989	0.93305	PDXDC1
ENSG00000156284	21	31586324	31588391	4	2	42878	-1.4991	0.93307	CLDN8
ENSG00000151117	11	18714669	18726332	35	10	42624	-1.4993	0.9331	TMEM86A
ENSG00000100253	22	50925213	50929077	8	3	42651	-1.4993	0.9331	MIOX
ENSG00000107738	10	73507316	73533255	74	19	42732	-1.4995	0.93313	C10orf54
ENSG00000130699	20	60528525	60640866	241	19	42301	-1.5	0.93319	TAF4
ENSG00000115993	2	202241930	202316302	134	12	42851	-1.5021	0.93346	TRAK2
ENSG00000133243	19	1985447	2034880	96	24	42518	-1.5029	0.93357	BTBD2
ENSG00000134987	5	110427414	110466200	101	11	42870	-1.5032	0.93361	WDR36
ENSG00000148248	9	136228325	136242970	36	7	42820	-1.5032	0.93361	SURF4
ENSG00000239305	2	86830516	86850989	44	7	42818	-1.5034	0.93363	RNF103
ENSG00000169813	10	43881065	43904614	69	12	42851	-1.5034	0.93364	HNRNPF
ENSG00000101639	18	12991361	13125051	376	20	42896	-1.5046	0.93378	CEP192
ENSG00000006453	7	97920963	98030380	228	8	42870	-1.5054	0.93388	BAIAP2L1
ENSG00000011465	12	91539025	91576900	33	5	42871	-1.5058	0.93395	DCN
ENSG00000186038	3	183814852	183824783	19	5	42819	-1.5069	0.93408	HTR3E
ENSG00000173638	21	46913486	46964325	145	17	42726	-1.5071	0.93411	SLC19A1
ENSG00000178252	3	49044495	49053386	6	2	42840	-1.5073	0.93413	WDR6
ENSG00000105419	19	47906381	47922780	11	4	42353	-1.5076	0.93417	MEIS3
ENSG00000131203	8	39759794	39785963	47	8	42772	-1.5086	0.9343	IDO1
ENSG00000143515	1	154298029	154323783	53	8	42872	-1.5106	0.93455	ATP8B2
ENSG00000125899	20	11008408	11010014	2	1	42554	-1.5109	0.9346	C20orf187
ENSG00000161956	17	7465192	7475287	20	7	42820	-1.5114	0.93465	SENP3
ENSG00000015171	10	180405	300577	183	17	42808	-1.5115	0.93467	ZMYND11
ENSG00000214226	17	54869274	54916134	104	8	42842	-1.5116	0.93468	C17orf67
ENSG00000145734	5	70751442	70863649	201	9	42900	-1.5116	0.93469	BDP1
ENSG00000108679	17	76967320	76976191	21	7	42828	-1.5119	0.93472	LGALS3BP
ENSG00000182810	16	68055179	68057770	2	1	42755	-1.513	0.93486	DDX28
ENSG00000170484	12	52959566	52967609	56	14	42845	-1.5132	0.93488	KRT74
ENSG00000214360	5	171621176	171630456	36	9	42708	-1.5134	0.93491	EFCAB9
ENSG00000100532	14	54976530	55005567	37	8	42843	-1.5136	0.93493	CGRRF1
ENSG00000120686	13	38923986	38937140	18	2	42905	-1.5136	0.93494	UFM1
ENSG00000071189	7	17830385	17980124	303	15	42841	-1.5152	0.93514	SNX13
ENSG00000181773	1	27719148	27722318	1	1	42868	-1.5164	0.93529	GPR3
ENSG00000104435	8	80523049	80578410	168	23	42824	-1.5166	0.93532	STMN2
ENSG00000140299	15	59951345	59981733	120	4	42151	-1.5171	0.93538	BNIP2
ENSG00000051009	11	6232565	6255941	47	7	42826	-1.5176	0.93544	FAM160A2
ENSG00000162897	1	207131310	207143970	37	4	42900	-1.5178	0.93547	FCAMR
ENSG00000220575	7	154858777	154863267	16	4	42439	-1.5186	0.93557	HTR5A-AS1
ENSG00000128965	15	41245160	41248710	5	2	42756	-1.5192	0.93564	CHAC1
ENSG00000162069	16	3077683	3086927	27	5	42752	-1.5196	0.93569	CCDC64B
ENSG00000154734	21	28208066	28217728	5	2	42687	-1.5205	0.93581	ADAMTS1
ENSG00000145675	5	67511548	67597649	218	38	42801	-1.5206	0.93582	PIK3R1
ENSG00000142192	21	27252861	27543446	689	54	42823	-1.5207	0.93583	APP
ENSG00000131480	17	40996617	41002724	4	2	42813	-1.5215	0.93593	AOC2
ENSG00000234965	22	42307297	42310570	10	2	42839	-1.5218	0.93597	SHISA8
ENSG00000154143	11	124481386	124490252	5	3	42479	-1.5234	0.93616	PANX3
ENSG00000153233	12	71031853	71314623	788	74	42768	-1.524	0.93624	PTPRR
ENSG00000088756	18	6729717	6915715	333	35	42719	-1.5258	0.93647	ARHGAP28
ENSG00000072571	5	162887209	162918947	75	11	42857	-1.5277	0.9367	HMMR
ENSG00000272442	6	44240931	44346694	292	30	42805	-1.5278	0.93672	RP11-444E17.6
ENSG00000197885	3	23933151	23988082	170	14	42884	-1.5291	0.93689	NKIRAS1
ENSG00000163501	2	219919142	219925189	12	3	42887	-1.5299	0.93697	IHH
ENSG00000166452	11	8932686	8941631	31	5	42852	-1.5309	0.93711	AKIP1
ENSG00000196456	7	150065879	150109558	96	13	42765	-1.5311	0.93712	ZNF775
ENSG00000132549	8	100025494	100889808	1419	21	42848	-1.5313	0.93716	VPS13B
ENSG00000167721	17	2225797	2240801	21	6	42829	-1.5319	0.93723	TSR1
ENSG00000196353	3	131252399	132004254	2611	86	42834	-1.5326	0.93732	CPNE4
ENSG00000160145	3	123798870	124445172	1911	89	42846	-1.5331	0.93738	KALRN
ENSG00000133401	5	31639517	32111037	1239	140	42712	-1.5334	0.93741	PDZD2
ENSG00000188372	7	76026835	76071388	154	19	42853	-1.5336	0.93744	ZP3
ENSG00000268635	11	77184416	77188074	8	3	42833	-1.5344	0.93753	DKFZP434E1119
ENSG00000189320	7	135413096	135433594	53	10	42880	-1.5347	0.93757	FAM180A
ENSG00000272822	12	49297286	49351148	145	9	42892	-1.5357	0.9377	RP11-302B13.5
ENSG00000117411	1	44444615	44456840	18	5	42724	-1.5378	0.93795	B4GALT2
ENSG00000149926	16	30035748	30064299	38	5	42802	-1.5381	0.93799	FAM57B
ENSG00000100565	14	77292715	77336645	121	25	42804	-1.5384	0.93803	C14orf166B
ENSG00000075035	12	108523248	108644314	322	25	42794	-1.5388	0.93807	WSCD2
ENSG00000152953	4	5053169	5502725	1557	65	42806	-1.5391	0.93811	STK32B
ENSG00000166164	16	50347398	50402845	113	13	42633	-1.5395	0.93816	BRD7
ENSG00000170044	3	101818088	102198685	722	37	42843	-1.5398	0.9382	ZPLD1
ENSG00000118200	1	200708686	200829832	224	21	42882	-1.5406	0.93829	CAMSAP2
ENSG00000116205	1	54519260	54578192	115	13	42847	-1.5412	0.93837	TCEANC2
ENSG00000258292	12	96196875	96217085	59	10	42909	-1.5414	0.93839	RP11-536G4.1
ENSG00000169951	16	30565085	30569819	4	2	42645	-1.5419	0.93845	ZNF764
ENSG00000100281	22	35653445	35691800	79	4	42882	-1.544	0.93871	HMGXB4
ENSG00000140506	15	75105057	75118099	31	6	42782	-1.5442	0.93873	LMAN1L
ENSG00000166069	15	38214140	38259925	87	10	42784	-1.5446	0.93878	TMCO5A
ENSG00000010282	3	42734155	42744319	20	5	42812	-1.5455	0.93889	HHATL
ENSG00000113916	3	187439165	187463515	62	12	42718	-1.5461	0.93896	BCL6
ENSG00000148300	9	136271186	136283164	54	4	42869	-1.5467	0.93903	REXO4
ENSG00000068781	2	48757064	49003654	901	58	42764	-1.5468	0.93904	STON1-GTF2A1L
ENSG00000186335	5	150694539	150727151	104	12	42885	-1.547	0.93907	SLC36A2
ENSG00000152292	2	85645844	85664152	46	10	42704	-1.5472	0.93909	SH2D6
ENSG00000168496	11	61560109	61564716	2	1	42860	-1.5474	0.93912	FEN1
ENSG00000004399	3	129274018	129325661	145	15	42884	-1.5475	0.93913	PLXND1
ENSG00000049759	18	55711599	56068772	1024	81	42777	-1.5478	0.93916	NEDD4L
ENSG00000185813	17	79858841	79869340	4	2	42692	-1.5484	0.93924	PCYT2
ENSG00000165972	12	96260826	96336752	248	32	42886	-1.5486	0.93926	CCDC38
ENSG00000083799	16	50775961	50835846	78	10	42883	-1.5491	0.93932	CYLD
ENSG00000160282	21	47556176	47575481	30	10	42572	-1.5492	0.93934	FTCD
ENSG00000109881	11	27352374	27385415	77	13	42841	-1.5498	0.9394	CCDC34
ENSG00000177842	3	40547483	40560227	8	1	42898	-1.5501	0.93944	ZNF620
ENSG00000176222	19	44376515	44405537	51	5	42859	-1.5507	0.93951	ZNF404
ENSG00000162398	1	55271736	55307925	131	9	42845	-1.5511	0.93956	C1orf177
ENSG00000102981	16	67694849	67696681	1	1	42934	-1.5516	0.93962	PARD6A
ENSG00000112365	6	109783797	109804440	33	6	42904	-1.5522	0.9397	ZBTB24
ENSG00000131462	17	40761694	40767252	3	1	42890	-1.5533	0.93982	TUBG1
ENSG00000070087	3	149682691	149768575	226	25	42858	-1.5534	0.93983	PFN2
ENSG00000143878	2	20646835	20649200	4	2	42353	-1.5535	0.93985	RHOB
ENSG00000161980	16	96407	103628	5	1	42526	-1.554	0.93991	POLR3K
ENSG00000270466	16	30389755	30393863	5	1	42875	-1.5541	0.93992	2001-09-01
ENSG00000204099	2	242749920	242758739	11	3	42122	-1.5543	0.93994	NEU4
ENSG00000156110	10	75910960	76469061	729	22	42845	-1.5544	0.93995	ADK
ENSG00000188000	19	9296279	9299493	7	4	42622	-1.5558	0.94013	OR7D2
ENSG00000177272	1	111214310	111217655	1	1	42934	-1.5559	0.94014	KCNA3
ENSG00000237515	16	12995477	13334272	1302	87	42784	-1.5561	0.94016	SHISA9
ENSG00000198104	1	248550910	248551836	5	1	42885	-1.5569	0.94025	OR2T6
ENSG00000066651	6	126307576	126360422	43	4	42788	-1.5569	0.94025	TRMT11
ENSG00000100330	22	30279144	30426855	342	22	42895	-1.5572	0.94029	MTMR3
ENSG00000172935	11	68771863	68780877	18	6	42812	-1.558	0.94038	MRGPRF
ENSG00000186409	1	42929001	43120335	558	19	42854	-1.559	0.9405	CCDC30
ENSG00000253976	8	56047763	56054918	21	6	42843	-1.5596	0.94058	RP11-386G21.1
ENSG00000187555	16	8985951	9058371	152	12	42808	-1.5597	0.94058	USP7
ENSG00000204291	9	101705461	101833069	281	27	42761	-1.5601	0.94063	COL15A1
ENSG00000247121	5	96149731	96271513	525	25	42877	-1.5604	0.94067	CTD-2260A17.2
ENSG00000157093	3	42438570	42452092	25	6	42752	-1.5607	0.9407	LYZL4
ENSG00000178338	5	178286954	178315123	167	6	42813	-1.5609	0.94072	ZNF354B
ENSG00000168303	7	40165622	40174258	9	3	42790	-1.5614	0.94078	MPLKIP
ENSG00000138095	2	44113647	44223144	286	17	42839	-1.5618	0.94084	LRPPRC
ENSG00000132681	1	160121360	160156767	86	19	42563	-1.5627	0.94094	ATP1A4
ENSG00000173809	19	33210659	33320483	261	16	42869	-1.5642	0.94111	TDRD12
ENSG00000125888	20	17674317	17716516	148	18	42836	-1.5649	0.9412	BANF2
ENSG00000204049	10	79626633	79629368	6	2	42856	-1.5653	0.94125	AL391421.1
ENSG00000206069	22	25331077	25342662	17	4	42447	-1.5661	0.94134	TMEM211
ENSG00000164828	7	855528	936072	286	19	42837	-1.5681	0.94157	SUN1
ENSG00000165886	10	99258625	99330966	149	18	42837	-1.5685	0.94162	UBTD1
ENSG00000152207	13	49280951	49283498	4	2	42871	-1.5687	0.94165	CYSLTR2
ENSG00000089220	12	118573663	118583389	24	6	42841	-1.5694	0.94172	PEBP1
ENSG00000167526	16	89627065	89630950	16	2	42892	-1.5697	0.94176	RPL13
ENSG00000074803	15	48483861	48596275	135	9	42845	-1.5705	0.94185	SLC12A1
ENSG00000131844	5	70883115	70954531	133	12	42776	-1.5707	0.94187	MCCC2
ENSG00000174748	3	23958036	23965183	12	5	42878	-1.5723	0.94206	RPL15
ENSG00000196950	2	196440701	196602426	277	23	42831	-1.5726	0.9421	SLC39A10
ENSG00000101680	18	6941743	7117813	414	62	42734	-1.573	0.94215	LAMA1
ENSG00000109424	4	141480588	141489959	16	3	42857	-1.5732	0.94216	UCP1
ENSG00000179546	1	23516993	23521222	9	2	42838	-1.5734	0.94218	HTR1D
ENSG00000198663	6	36839646	36896740	157	14	42865	-1.5735	0.9422	C6orf89
ENSG00000116604	1	156433519	156470620	63	8	42787	-1.575	0.94237	MEF2D
ENSG00000214706	3	50325163	50330349	4	2	42643	-1.5763	0.94253	IFRD2
ENSG00000248801	8	69215703	69243726	46	8	42642	-1.5768	0.94258	RP11-664D7.4
ENSG00000196235	19	39926796	39967310	108	10	42688	-1.5773	0.94263	SUPT5H
ENSG00000169964	3	44903361	44907162	2	1	42804	-1.5783	0.94275	TMEM42
ENSG00000142025	19	42348806	42356401	8	4	42677	-1.5788	0.94281	DMRTC2
ENSG00000104267	8	86376081	86393722	25	7	42876	-1.5793	0.94287	CA2
ENSG00000136718	2	131099798	131105383	8	3	42660	-1.5795	0.94289	IMP4
ENSG00000164815	7	103766788	103848495	219	16	42810	-1.5815	0.94312	ORC5
ENSG00000111011	12	122989190	123011547	36	4	42864	-1.5817	0.94314	RSRC2
ENSG00000206199	3	149478892	149686172	427	27	42864	-1.5819	0.94316	ANKUB1
ENSG00000187726	11	73661364	73681411	67	11	42845	-1.5819	0.94317	DNAJB13
ENSG00000176407	2	85198216	85286595	127	12	42801	-1.5824	0.94322	KCMF1
ENSG00000176402	7	99520892	99527243	19	5	42836	-1.5826	0.94324	GJC3
ENSG00000183379	14	74872596	74892805	53	7	42805	-1.5829	0.94328	SYNDIG1L
ENSG00000103415	16	4524691	4560348	103	8	42835	-1.583	0.94329	HMOX2
ENSG00000180259	20	4711928	4721314	47	6	42774	-1.5831	0.94331	PRNT
ENSG00000142748	1	27695603	27701315	4	2	42042	-1.5833	0.94333	FCN3
ENSG00000110851	12	108126643	108155049	75	8	42860	-1.5834	0.94333	PRDM4
ENSG00000269476	19	58388133	58427959	78	12	42757	-1.5833	0.94333	CTD-2583A14.9
ENSG00000185527	17	79617489	79630142	74	10	42752	-1.5838	0.94338	PDE6G
ENSG00000171495	5	40998119	41071444	294	24	42869	-1.5843	0.94344	MROH2B
ENSG00000103042	16	58699013	58719008	66	11	42847	-1.5846	0.94348	SLC38A7
ENSG00000103507	16	31117428	31124110	6	2	42867	-1.5854	0.94356	BCKDK
ENSG00000160345	9	138387027	138393580	19	3	42833	-1.586	0.94364	C9orf116
ENSG00000182585	4	75174190	75181024	7	1	42934	-1.5866	0.9437	EPGN
ENSG00000122674	7	5938356	5965605	11	4	42583	-1.5872	0.94376	CCZ1
ENSG00000135541	6	135604670	135818914	320	24	42847	-1.5873	0.94378	AHI1
ENSG00000125944	1	23630264	23670829	33	6	42780	-1.5882	0.94388	HNRNPR
ENSG00000186130	9	125670335	125675609	10	4	42857	-1.5883	0.94389	ZBTB6
ENSG00000063854	16	1845621	1877195	256	11	42827	-1.5885	0.94392	HAGH
ENSG00000173369	1	22979255	22988031	25	5	42891	-1.5894	0.94401	C1QB
ENSG00000080618	13	46627321	46679211	149	9	42844	-1.5895	0.94402	CPB2
ENSG00000130856	18	74534563	74682683	339	19	42870	-1.5895	0.94403	ZNF236
ENSG00000137547	8	55047770	55060461	25	3	42816	-1.5911	0.94421	MRPL15
ENSG00000186086	1	108918421	109013624	4	1	42507	-1.5917	0.94427	NBPF6
ENSG00000124193	20	42086568	42092245	10	4	42672	-1.5928	0.9444	SRSF6
ENSG00000177201	1	248457918	248458880	3	2	42832	-1.5932	0.94444	OR2T12
ENSG00000104375	8	99413631	99955055	691	41	42813	-1.5932	0.94444	STK3
ENSG00000156299	21	32490734	32932290	1038	81	42766	-1.5936	0.94449	TIAM1
ENSG00000087152	17	42269173	42277481	10	6	42776	-1.5941	0.94455	ATXN7L3
ENSG00000168040	11	70049269	70053496	5	1	42771	-1.5944	0.94458	FADD
ENSG00000102796	13	52342129	52378293	70	19	42715	-1.5946	0.9446	DHRS12
ENSG00000100450	14	25075686	25078905	5	3	42893	-1.5967	0.94483	GZMH
ENSG00000073849	3	186648274	186796341	486	71	42748	-1.5969	0.94485	ST6GAL1
ENSG00000164308	5	96211643	96255420	202	10	42861	-1.5969	0.94485	ERAP2
ENSG00000175489	19	18501954	18508427	21	4	42596	-1.597	0.94487	LRRC25
ENSG00000198586	2	171847333	172087824	550	19	42819	-1.5973	0.9449	TLK1
ENSG00000138190	10	94590935	94819250	510	20	42757	-1.5974	0.94491	EXOC6
ENSG00000106415	7	8008425	8133902	360	20	42834	-1.5975	0.94493	GLCCI1
ENSG00000103145	16	3072621	3074287	1	1	42552	-1.5985	0.94503	HCFC1R1
ENSG00000141582	17	77806955	77813228	4	1	42428	-1.5993	0.94512	CBX4
ENSG00000184544	17	9674751	9694614	40	4	42561	-1.6004	0.94525	DHRS7C
ENSG00000145375	4	123844229	124240605	1116	24	42896	-1.6032	0.94555	SPATA5
ENSG00000154814	3	16306706	16391806	255	15	42837	-1.6039	0.94563	OXNAD1
ENSG00000135299	6	90142889	90343553	405	28	42859	-1.6045	0.9457	ANKRD6
ENSG00000127054	1	1246965	1260071	15	3	42878	-1.6046	0.94571	CPSF3L
ENSG00000058799	1	54317392	54356407	120	10	42833	-1.6072	0.946	YIPF1
ENSG00000268936	11	134855246	134856693	4	2	42838	-1.6081	0.94609	AP003062.1
ENSG00000183657	3	171509580	171527714	63	8	42878	-1.6084	0.94613	PP13439
ENSG00000139193	12	6554033	6560884	15	7	42363	-1.6098	0.94628	CD27
ENSG00000118137	11	116706467	116708666	9	3	42883	-1.6111	0.94642	APOA1
ENSG00000171209	4	71108305	71117145	66	5	42868	-1.6134	0.94667	CSN3
ENSG00000137100	9	34613548	34620515	5	2	42866	-1.6138	0.94672	DCTN3
ENSG00000144744	3	69103881	69129559	45	7	42829	-1.6158	0.94693	UBA3
ENSG00000148926	11	10326227	10328944	2	1	42770	-1.6161	0.94696	ADM
ENSG00000170486	12	52979373	52995322	73	11	42907	-1.6174	0.9471	KRT72
ENSG00000113924	3	120347020	120401418	67	11	42564	-1.6183	0.9472	HGD
ENSG00000123444	11	47593749	47600567	2	1	42926	-1.6186	0.94724	KBTBD4
ENSG00000211452	1	54356912	54376759	73	9	42826	-1.619	0.94728	DIO1
ENSG00000226124	2	200625267	200715896	173	26	42770	-1.6196	0.94734	FTCDNL1
ENSG00000242372	20	33866714	33872788	16	2	42812	-1.6206	0.94744	EIF6
ENSG00000267824	16	20499024	20500981	2	1	41944	-1.6208	0.94747	AC137056.1
ENSG00000138029	2	26466038	26513336	75	7	42857	-1.6226	0.94767	HADHB
ENSG00000198099	4	100044808	100078949	200	8	42884	-1.6233	0.94774	ADH4
ENSG00000111052	12	81186299	81331704	397	26	42863	-1.6236	0.94777	LIN7A
ENSG00000006712	19	39876492	39881835	8	2	42874	-1.6237	0.94778	PAF1
ENSG00000164707	7	135365985	135414006	139	18	42850	-1.624	0.94781	SLC13A4
ENSG00000178752	2	239067623	239077541	39	10	42761	-1.6246	0.94788	FAM132B
ENSG00000176946	2	242523820	242576864	110	7	42694	-1.6251	0.94793	THAP4
ENSG00000178229	19	57831877	57842144	44	11	42861	-1.6256	0.94798	ZNF543
ENSG00000109846	11	111779289	111794446	21	5	42763	-1.6266	0.94809	CRYAB
ENSG00000114354	3	100428205	100467810	62	7	42877	-1.627	0.94814	TFG
ENSG00000159618	16	57576333	57625593	146	15	42825	-1.6275	0.94819	GPR114
ENSG00000013293	3	170177372	170303863	260	29	42807	-1.628	0.94823	SLC7A14
ENSG00000183615	1	32712834	32714457	1	1	42911	-1.6292	0.94837	FAM167B
ENSG00000108963	17	1933404	1946724	37	12	42701	-1.6292	0.94837	DPH1
ENSG00000179387	4	141445312	141474924	41	7	42911	-1.6295	0.9484	ELMOD2
ENSG00000248751	22	30681227	30695471	28	9	42891	-1.6298	0.94843	RP1-130H16.18
ENSG00000206535	3	100120037	100175163	75	16	42858	-1.63	0.94844	LNP1
ENSG00000178235	13	84451344	84456528	3	2	42907	-1.6311	0.94857	SLITRK1
ENSG00000205835	3	190570666	190610218	62	11	42694	-1.632	0.94866	GMNC
ENSG00000242114	22	30821518	30825045	9	4	42771	-1.6323	0.94869	MTFP1
ENSG00000101654	18	13726659	13764557	95	13	42900	-1.6323	0.9487	RNMT
ENSG00000146005	5	139175406	139224051	75	8	42765	-1.6329	0.94876	PSD2
ENSG00000124469	19	43084393	43099207	8	4	42706	-1.636	0.94908	CEACAM8
ENSG00000261567	16	85391069	85393055	6	3	42594	-1.6366	0.94914	RP11-680G10.1
ENSG00000255359	11	22868477	22881972	51	5	42853	-1.6371	0.94919	CCDC179
ENSG00000168930	11	89530823	89541743	1	1	42522	-1.6379	0.94928	TRIM49
ENSG00000115317	2	74756504	74760472	2	1	42914	-1.638	0.94929	HTRA2
ENSG00000111885	6	119498374	119670926	636	26	42844	-1.638	0.94929	MAN1A1
ENSG00000179950	8	144898514	144912029	28	7	42749	-1.6381	0.9493	PUF60
ENSG00000103248	16	86563782	86588841	97	13	42853	-1.6384	0.94933	MTHFSD
ENSG00000177275	1	248097071	248098057	1	1	42858	-1.6407	0.94957	OR2AJ1
ENSG00000188295	1	247263264	247267674	10	2	42796	-1.6408	0.94958	ZNF669
ENSG00000165072	9	72658497	72841886	470	18	42886	-1.6414	0.94964	MAMDC2
ENSG00000134291	12	48357352	48362661	14	5	42902	-1.6422	0.94972	TMEM106C
ENSG00000143418	1	150933059	150947479	27	5	42863	-1.6435	0.94986	CERS2
ENSG00000105650	19	18318771	18366229	119	14	42793	-1.6438	0.94989	PDE4C
ENSG00000232056	2	10987703	10995081	38	7	42645	-1.6442	0.94994	AC092687.4
ENSG00000004866	7	116593292	116870157	359	41	42720	-1.6443	0.94994	ST7
ENSG00000267106	19	9731967	9756572	40	6	42880	-1.6443	0.94994	C19orf82
ENSG00000116752	1	115110178	115124260	21	6	42879	-1.6445	0.94996	BCAS2
ENSG00000102547	13	49882786	50018262	348	29	42812	-1.645	0.95002	CAB39L
ENSG00000169750	17	79989500	79992080	5	2	42647	-1.6457	0.95009	RAC3
ENSG00000107147	9	138594031	138684992	270	31	42670	-1.6458	0.9501	KCNT1
ENSG00000145945	6	3849620	3851551	3	2	42427	-1.6461	0.95013	FAM50B
ENSG00000156398	10	104474295	104503249	49	10	42847	-1.6461	0.95013	SFXN2
ENSG00000179431	11	35639735	35642419	1	1	42590	-1.6471	0.95023	FJX1
ENSG00000111647	12	100422233	100536626	256	16	42876	-1.649	0.95042	UHRF1BP1L
ENSG00000143340	1	179712298	179785333	225	30	42791	-1.6495	0.95048	FAM163A
ENSG00000134287	12	49329506	49351334	68	7	42892	-1.6495	0.95048	ARF3
ENSG00000254995	20	57226490	57290466	157	21	42554	-1.6498	0.9505	STX16-NPEPL1
ENSG00000041515	13	109248500	109860355	2199	145	42819	-1.6501	0.95054	MYO16
ENSG00000248511	4	93218402	93225329	5	2	42859	-1.6527	0.9508	RP11-9B6.1
ENSG00000007402	3	50400233	50541675	177	15	42820	-1.6527	0.95081	CACNA2D2
ENSG00000182393	19	39786965	39789313	5	3	42812	-1.6528	0.95081	IFNL1
ENSG00000152611	5	35904397	35938881	107	13	42871	-1.6532	0.95085	CAPSL
ENSG00000184640	17	75276651	75496678	493	50	42699	-1.6536	0.9509	2009-09-01
ENSG00000004468	4	15779898	15854853	220	19	42867	-1.6539	0.95093	CD38
ENSG00000170465	12	52862300	52867569	25	3	42887	-1.654	0.95093	KRT6C
ENSG00000100296	22	29901868	29951205	110	11	42808	-1.6543	0.95097	THOC5
ENSG00000214954	8	92114060	92231464	272	11	42855	-1.6549	0.95103	LRRC69
ENSG00000101307	20	1544167	1600707	46	11	42786	-1.6549	0.95103	SIRPB1
ENSG00000167261	16	68021297	68034489	15	4	42858	-1.6554	0.95108	DPEP2
ENSG00000079435	19	42905659	42931578	3	1	42358	-1.6557	0.95111	LIPE
ENSG00000153561	2	86947296	87005164	56	5	42802	-1.6563	0.95117	RMND5A
ENSG00000196437	19	37902057	37960177	103	17	42889	-1.6564	0.95118	ZNF569
ENSG00000196805	1	153042700	153113927	211	21	42790	-1.6567	0.95121	SPRR2B
ENSG00000105379	19	51848423	51869672	84	10	42697	-1.6571	0.95126	ETFB
ENSG00000184261	2	47743720	47798078	101	25	42764	-1.6575	0.95129	KCNK12
ENSG00000157637	17	79218800	79269347	157	21	42849	-1.6583	0.95137	SLC38A10
ENSG00000165449	10	61410523	61495760	212	33	42797	-1.6589	0.95143	SLC16A9
ENSG00000105967	7	115575202	115799950	504	28	42816	-1.659	0.95144	TFEC
ENSG00000067057	10	3108525	3179904	339	40	42699	-1.6601	0.95155	PFKP
ENSG00000183145	21	38378450	38391959	34	6	42840	-1.6608	0.95163	RIPPLY3
ENSG00000121058	17	55015548	55038415	47	10	42726	-1.6611	0.95165	COIL
ENSG00000159214	1	44457031	44462200	8	3	42697	-1.6629	0.95183	CCDC24
ENSG00000112294	6	24495080	24537435	169	25	42880	-1.6633	0.95187	ALDH5A1
ENSG00000167964	16	2190804	2204166	20	5	42311	-1.6635	0.95189	RAB26
ENSG00000128245	22	32340447	32353590	33	6	42824	-1.6635	0.9519	YWHAH
ENSG00000137507	11	76368568	76381791	20	7	42740	-1.6645	0.95199	LRRC32
ENSG00000163431	1	201865580	201915715	120	21	42758	-1.6646	0.952	LMOD1
ENSG00000176798	11	5020213	5021160	6	2	42895	-1.6645	0.952	OR51L1
ENSG00000140403	15	78556428	78574538	56	11	42810	-1.6647	0.95201	DNAJA4
ENSG00000141665	18	71740588	71815100	218	12	42877	-1.665	0.95205	FBXO15
ENSG00000188916	10	128933694	128994422	145	17	42854	-1.6655	0.9521	FAM196A
ENSG00000196263	19	57019212	57041590	70	9	42864	-1.6656	0.9521	ZNF471
ENSG00000225828	1	32826871	32829879	1	1	42788	-1.6658	0.95213	FAM229A
ENSG00000184432	3	139074442	139108574	70	7	42884	-1.6664	0.95219	COPB2
ENSG00000197140	8	38964509	39142430	369	14	42827	-1.6676	0.9523	ADAM32
ENSG00000108424	17	45726842	45762871	46	9	42857	-1.6686	0.9524	KPNB1
ENSG00000129353	19	10713133	10755235	104	12	42727	-1.6693	0.95248	SLC44A2
ENSG00000242515	2	234545100	234681951	445	28	42878	-1.6695	0.9525	UGT1A10
ENSG00000269676	12	133049334	133050726	1	1	42689	-1.6698	0.95252	MUC8
ENSG00000119953	10	112050488	112064709	22	6	42830	-1.67	0.95254	SMNDC1
ENSG00000198863	17	41132582	41145707	12	4	42830	-1.6716	0.9527	RUNDC1
ENSG00000175544	11	67219877	67226699	12	4	42846	-1.6726	0.95279	CABP4
ENSG00000164266	5	147204131	147211349	11	4	42895	-1.6728	0.95282	SPINK1
ENSG00000170279	7	148287657	148312952	73	15	42658	-1.6729	0.95283	C7orf33
ENSG00000243137	19	43696854	43711451	2	1	42432	-1.6731	0.95284	PSG4
ENSG00000130489	22	50961997	50964868	15	4	42864	-1.6734	0.95287	SCO2
ENSG00000163050	1	227085237	227175246	197	38	42585	-1.6743	0.95296	ADCK3
ENSG00000223865	6	33043703	33054978	139	13	42898	-1.6747	0.953	HLA-DPB1
ENSG00000125531	20	62184373	62188061	4	1	42574	-1.6754	0.95307	C20orf195
ENSG00000172780	3	128806412	128841644	14	9	42617	-1.6762	0.95315	RAB43
ENSG00000170631	8	146155744	146176274	38	4	42769	-1.677	0.95323	ZNF16
ENSG00000166340	11	6634000	6640692	13	5	42700	-1.6771	0.95324	TPP1
ENSG00000164746	7	48075108	48100901	79	10	42892	-1.6774	0.95326	C7orf57
ENSG00000100479	14	50110273	50155140	87	5	42853	-1.6782	0.95334	POLE2
ENSG00000101294	20	30102231	30157370	86	3	42683	-1.6797	0.95349	HM13
ENSG00000166863	12	57403784	57422667	29	5	42867	-1.6799	0.95351	TAC3
ENSG00000182272	11	369796	382116	31	5	42505	-1.68	0.95352	B4GALNT4
ENSG00000096433	6	33588142	33664351	305	31	42853	-1.6816	0.95367	ITPR3
ENSG00000170426	12	57316938	57328189	31	6	42844	-1.682	0.95371	SDR9C7
ENSG00000096006	6	49695097	49712150	37	8	42895	-1.6844	0.95395	CRISP3
ENSG00000180745	10	129676105	129691211	39	12	42744	-1.6846	0.95397	CLRN3
ENSG00000123836	1	207222801	207254369	38	6	42577	-1.685	0.954	PFKFB2
ENSG00000084234	11	129939732	130014699	205	12	42842	-1.6851	0.95402	APLP2
ENSG00000018408	3	149235022	149454501	643	57	42815	-1.6853	0.95403	WWTR1
ENSG00000085415	18	12947132	12987535	104	15	42846	-1.6852	0.95403	SEH1L
ENSG00000116906	1	231376953	231413719	78	6	42879	-1.6858	0.95409	GNPAT
ENSG00000178385	2	208693027	208890284	180	24	42760	-1.6859	0.9541	PLEKHM3
ENSG00000140365	15	75628232	75634268	10	6	42672	-1.6872	0.95422	COMMD4
ENSG00000175202	15	72968124	72978490	17	5	42894	-1.6903	0.95452	HIGD2B
ENSG00000168685	5	35852797	35879705	83	8	42912	-1.6915	0.95463	IL7R
ENSG00000116157	1	53068044	53074723	20	5	42900	-1.692	0.95468	GPX7
ENSG00000224877	17	79213039	79215081	5	3	42518	-1.692	0.95468	C17orf89
ENSG00000082512	1	211499957	211548288	102	17	42888	-1.6935	0.95482	TRAF5
ENSG00000197125	11	124310022	124311054	1	1	42911	-1.6937	0.95484	OR8B8
ENSG00000158710	1	159887897	159895522	11	4	42765	-1.694	0.95487	TAGLN2
ENSG00000188282	2	218899683	218955304	118	12	42807	-1.6949	0.95495	RUFY4
ENSG00000132646	20	5095599	5107272	14	1	42502	-1.695	0.95496	PCNA
ENSG00000090581	16	1401924	1413352	19	6	42719	-1.6962	0.95508	GNPTG
ENSG00000213918	16	3661729	3730144	156	14	42768	-1.6969	0.95515	DNASE1
ENSG00000184992	12	125478246	125515777	162	18	42475	-1.6978	0.95523	BRI3BP
ENSG00000104889	19	12917394	12924452	28	5	42796	-1.6991	0.95535	RNASEH2A
ENSG00000185947	16	31885079	31928668	33	1	42909	-1.7002	0.95545	ZNF267
ENSG00000204463	6	31606805	31620482	37	11	42925	-1.7007	0.9555	BAG6
ENSG00000181698	11	56043029	56044146	3	2	42909	-1.7009	0.95552	OR5T1
ENSG00000121274	16	50186829	50269221	148	15	42795	-1.7012	0.95555	PAPD5
ENSG00000170419	7	54610018	54638773	77	12	42778	-1.7022	0.95564	VSTM2A
ENSG00000125462	1	156374042	156400493	26	8	42762	-1.7032	0.95573	C1orf61
ENSG00000088386	13	99336055	99404908	197	40	42789	-1.7047	0.95587	SLC15A1
ENSG00000229937	7	18066405	18067486	2	1	42866	-1.7072	0.9561	PRPS1L1
ENSG00000089692	12	6881678	6887621	1	1	42934	-1.7071	0.9561	LAG3
ENSG00000087365	11	65818200	65836779	26	4	42912	-1.7083	0.95621	SF3B2
ENSG00000166889	11	59404189	59436453	35	5	42864	-1.7085	0.95623	PATL1
ENSG00000137691	11	101918174	101955291	79	8	42869	-1.709	0.95627	C11orf70
ENSG00000146830	7	100277130	100287071	27	10	42811	-1.7091	0.95628	GIGYF1
ENSG00000126602	16	3701640	3767598	171	25	42689	-1.7091	0.95628	TRAP1
ENSG00000257062	12	21200113	21329829	422	24	42883	-1.7093	0.9563	RP11-125O5.2
ENSG00000128011	19	39797208	39805976	10	4	42774	-1.7101	0.95638	LRFN1
ENSG00000165714	12	12510013	12619840	266	20	42792	-1.7109	0.95645	LOH12CR1
ENSG00000143384	1	150547032	150552066	6	4	42882	-1.7119	0.95654	MCL1
ENSG00000229972	3	51851620	51864876	24	2	42904	-1.7132	0.95666	IQCF3
ENSG00000167359	11	5461800	5462744	6	2	42918	-1.7143	0.95676	OR51I1
ENSG00000187773	18	72102963	72125179	48	11	42625	-1.7145	0.95679	FAM69C
ENSG00000268798	19	1440838	1441937	1	1	41386	-1.7146	0.95679	AC027307.3
ENSG00000172888	3	40566369	40616176	72	9	42699	-1.7154	0.95687	ZNF621
ENSG00000044090	6	43005355	43021683	29	8	42879	-1.7155	0.95687	CUL7
ENSG00000170260	7	148936742	148952700	32	8	42859	-1.7157	0.95689	ZNF212
ENSG00000198146	15	35270542	35280488	16	5	42866	-1.7172	0.95703	ZNF770
ENSG00000197322	17	32901142	32906388	14	5	42772	-1.7175	0.95706	C17orf102
ENSG00000142235	19	48988528	49016446	52	7	42856	-1.718	0.9571	LMTK3
ENSG00000198894	14	77564440	77583630	34	7	42639	-1.7181	0.95711	CIPC
ENSG00000214842	2	17691851	17699706	27	3	42909	-1.7185	0.95715	RAD51AP2
ENSG00000185988	19	1524073	1535455	44	7	42048	-1.7188	0.95718	PLK5
ENSG00000140395	15	78570177	78592136	47	10	42909	-1.7195	0.95723	WDR61
ENSG00000198225	6	63921351	63922929	10	2	42858	-1.7197	0.95725	FKBP1C
ENSG00000183715	11	132284871	133402414	3083	224	42775	-1.7199	0.95728	OPCML
ENSG00000120709	5	137667624	137685416	38	9	42886	-1.721	0.95738	FAM53C
ENSG00000139163	12	22778009	22843599	83	10	42320	-1.7213	0.95741	ETNK1
ENSG00000147454	8	23386318	23432976	252	19	42857	-1.7225	0.95751	SLC25A37
ENSG00000214397	15	100255908	100258029	5	2	42563	-1.7228	0.95754	DKFZP779J2370
ENSG00000140443	15	99192200	99507759	766	76	42789	-1.7239	0.95764	IGF1R
ENSG00000241119	2	234580499	234681946	368	21	42889	-1.7241	0.95766	UGT1A9
ENSG00000144362	2	170550975	170558218	9	3	42822	-1.7247	0.9577	PHOSPHO2
ENSG00000140463	15	72978527	73030817	98	16	42868	-1.7255	0.95778	BBS4
ENSG00000160439	19	55550476	55582659	152	20	42729	-1.7257	0.9578	RDH13
ENSG00000066248	2	233743396	233877982	462	45	42801	-1.7263	0.95785	NGEF
ENSG00000085365	5	77656339	77776562	288	12	42849	-1.7264	0.95786	SCAMP1
ENSG00000124588	6	2988221	3019996	178	20	42798	-1.7278	0.95799	NQO2
ENSG00000178105	11	108535752	108811657	458	18	42835	-1.7281	0.95802	DDX10
ENSG00000103066	16	68279207	68294961	30	5	42890	-1.7284	0.95804	PLA2G15
ENSG00000111452	12	131438452	131626014	747	58	42766	-1.7287	0.95807	GPR133
ENSG00000111269	12	12764761	12798042	51	7	42882	-1.7288	0.95808	CREBL2
ENSG00000072415	14	67707826	67802536	290	12	42908	-1.7295	0.95814	MPP5
ENSG00000113734	5	172571445	172591390	52	11	42884	-1.7298	0.95817	BNIP1
ENSG00000212999	8	93895865	93898013	2	1	42468	-1.7299	0.95818	AC117834.1
ENSG00000177938	12	18891045	18892121	3	2	42873	-1.7301	0.95819	CAPZA3
ENSG00000148834	10	105995114	106027217	62	12	42809	-1.7301	0.9582	GSTO1
ENSG00000250510	12	6930711	6939136	1	1	42014	-1.7305	0.95823	GPR162
ENSG00000100968	14	24834879	24848810	30	7	42782	-1.7313	0.9583	NFATC4
ENSG00000152749	13	95254157	95286899	68	11	42837	-1.7322	0.95838	GPR180
ENSG00000150261	11	56113421	56114507	4	2	42933	-1.7331	0.95846	OR8K1
ENSG00000066336	11	47376411	47400127	60	8	42816	-1.7344	0.95858	SPI1
ENSG00000101104	20	43538703	43587676	90	16	42819	-1.7364	0.95875	PABPC1L
ENSG00000108176	10	69556427	69597924	61	10	42784	-1.737	0.9588	DNAJC12
ENSG00000184986	14	105992940	105996539	2	1	42730	-1.7385	0.95894	TMEM121
ENSG00000119655	14	74942895	74960880	42	5	42893	-1.7387	0.95895	NPC2
ENSG00000226364	17	50939481	50976948	149	15	42741	-1.7388	0.95897	AC102948.2
ENSG00000120733	5	137688285	137772717	176	20	42901	-1.739	0.95898	KDM3B
ENSG00000157326	14	24422795	24438488	34	3	42773	-1.7391	0.95899	DHRS4
ENSG00000130748	19	47549165	47551888	4	1	42529	-1.7394	0.95901	TMEM160
ENSG00000180881	12	75669759	75784708	178	18	42840	-1.7395	0.95902	CAPS2
ENSG00000168594	4	175750819	175899331	617	22	42839	-1.7402	0.95909	ADAM29
ENSG00000166359	19	33622996	33666701	119	14	42802	-1.7403	0.95909	WDR88
ENSG00000172361	18	47753563	47792892	93	10	42855	-1.7408	0.95914	CCDC11
ENSG00000163216	1	153012201	153014407	7	1	42722	-1.7409	0.95915	SPRR2D
ENSG00000125249	13	98086476	98121382	41	7	42867	-1.7413	0.95919	RAP2A
ENSG00000090432	1	20825943	20834654	27	9	42860	-1.7427	0.95931	MUL1
ENSG00000109189	4	53457138	53525502	60	3	42842	-1.7444	0.95945	USP46
ENSG00000237541	6	32709119	32714992	59	7	42912	-1.7444	0.95945	HLA-DQA2
ENSG00000128791	18	9334765	9402418	197	15	42753	-1.7446	0.95947	TWSG1
ENSG00000243660	10	43932282	43991517	171	17	42845	-1.7457	0.95957	ZNF487
ENSG00000153406	16	4511681	4545764	126	8	42843	-1.7461	0.9596	NMRAL1
ENSG00000068120	17	40713485	40718295	6	2	42836	-1.747	0.95968	COASY
ENSG00000186081	12	52908359	52914471	27	2	42906	-1.7479	0.95976	KRT5
ENSG00000129194	17	7491496	7493488	5	3	42849	-1.7488	0.95984	SOX15
ENSG00000133884	11	65101225	65120720	24	8	42778	-1.7509	0.96001	DPF2
ENSG00000181616	11	5565719	5566779	6	2	42932	-1.7512	0.96005	OR52H1
ENSG00000198380	2	69546905	69614382	122	7	42859	-1.7514	0.96006	GFPT1
ENSG00000140488	15	72577068	72612470	57	6	42887	-1.7515	0.96007	CELF6
ENSG00000145416	4	164445450	165305202	2495	111	42825	-1.7524	0.96014	2001-03-01
ENSG00000131773	8	136469700	136668965	395	20	42867	-1.7526	0.96016	KHDRBS3
ENSG00000184743	11	63391559	63439393	20	6	42632	-1.7529	0.96019	ATL3
ENSG00000170209	11	113258513	113271140	39	6	42879	-1.7535	0.96024	ANKK1
ENSG00000174903	11	66036004	66044963	18	6	42889	-1.754	0.96029	RAB1B
ENSG00000103544	16	19566562	19718115	432	35	42818	-1.7541	0.9603	C16orf62
ENSG00000100796	14	91923955	91976898	120	10	42871	-1.7544	0.96032	SMEK1
ENSG00000171680	1	6526152	6580121	115	18	42738	-1.7567	0.96052	PLEKHG5
ENSG00000111912	6	126102307	126252266	260	21	42749	-1.7572	0.96055	NCOA7
ENSG00000205436	14	103566481	103576896	28	7	42580	-1.7571	0.96055	EXOC3L4
ENSG00000149923	16	30087299	30096698	10	3	42838	-1.7572	0.96056	PPP4C
ENSG00000122852	10	81370695	81375196	16	5	42532	-1.7588	0.96069	SFTPA1
ENSG00000188958	3	190984957	191048325	283	18	42759	-1.7592	0.96073	UTS2B
ENSG00000149418	11	130029457	130080271	144	24	42751	-1.7594	0.96074	ST14
ENSG00000100003	22	30792846	30821305	70	12	42810	-1.7597	0.96077	SEC14L2
ENSG00000183668	19	43715943	43773682	15	3	42700	-1.7599	0.96079	PSG9
ENSG00000167615	19	54960065	54973217	58	9	42710	-1.7606	0.96084	LENG8
ENSG00000159713	16	67423712	67427438	8	2	42920	-1.7607	0.96086	TPPP3
ENSG00000145850	5	156346293	156390266	86	13	42872	-1.7628	0.96103	TIMD4
ENSG00000169047	2	227596033	227664475	120	8	42878	-1.7642	0.96115	IRS1
ENSG00000147677	8	117654369	117779164	217	20	42860	-1.7646	0.96119	EIF3H
ENSG00000088205	2	118572226	118589955	51	10	42903	-1.7653	0.96124	DDX18
ENSG00000174428	7	74508364	74565623	1	1	42564	-1.7656	0.96127	GTF2IRD2B
ENSG00000124194	20	42875887	42909013	73	8	42860	-1.7659	0.9613	GDAP1L1
ENSG00000188707	7	150026938	150029808	3	1	42897	-1.7662	0.96132	ZBED6CL
ENSG00000198933	17	45771447	45789416	36	8	42871	-1.7662	0.96132	TBKBP1
ENSG00000125734	19	6729925	6737614	1	1	42574	-1.7665	0.96135	GPR108
ENSG00000074054	2	122095352	122407163	685	13	42887	-1.7668	0.96137	CLASP1
ENSG00000166233	15	72766667	72879692	112	14	42866	-1.767	0.96139	ARIH1
ENSG00000139209	12	47158546	47226191	201	29	42848	-1.7672	0.9614	SLC38A4
ENSG00000171587	21	41382926	42219065	2583	168	42754	-1.7673	0.96141	DSCAM
ENSG00000121388	13	19756173	19761496	37	2	42624	-1.7676	0.96144	RP11-408E5.4
ENSG00000173285	1	158435272	158436344	3	1	42792	-1.7684	0.9615	OR10K1
ENSG00000154678	7	31790793	32338941	1836	109	42816	-1.7689	0.96154	PDE1C
ENSG00000133985	14	71108504	71142077	67	15	42588	-1.7695	0.9616	TTC9
ENSG00000157884	2	26804070	26864236	130	16	42780	-1.7699	0.96163	CIB4
ENSG00000034677	8	101269288	101348446	131	8	42850	-1.7725	0.96184	RNF19A
ENSG00000138107	10	104238986	104262482	66	4	42907	-1.7732	0.9619	ACTR1A
ENSG00000135443	12	52753790	52761265	24	8	42803	-1.7739	0.96196	KRT85
ENSG00000113525	5	131877136	131892530	12	2	42691	-1.7747	0.96202	IL5
ENSG00000206190	15	25922420	26110317	751	76	42746	-1.7746	0.96202	ATP10A
ENSG00000212643	5	112227313	112228791	4	1	42925	-1.7759	0.96212	ZRSR1
ENSG00000244122	2	234590584	234681945	325	19	42888	-1.7776	0.96226	UGT1A7
ENSG00000148730	10	72164135	72188374	43	8	42860	-1.7788	0.96236	EIF4EBP2
ENSG00000165084	8	69242957	69731257	1326	82	42781	-1.7794	0.96241	C8orf34
ENSG00000179134	19	39833036	39876350	87	9	42880	-1.7803	0.96249	SAMD4B
ENSG00000205409	11	5862158	5863182	9	1	42146	-1.7806	0.96251	OR52E6
ENSG00000213066	6	167412670	167466201	264	8	42894	-1.7835	0.96275	FGFR1OP
ENSG00000240224	2	234621638	234681945	219	19	42886	-1.7851	0.96287	UGT1A5
ENSG00000196859	17	39114669	39123144	22	5	42872	-1.7853	0.96289	KRT39
ENSG00000104824	19	39327028	39342987	28	6	42788	-1.7853	0.9629	HNRNPL
ENSG00000132793	20	39969560	39989222	48	11	42859	-1.7857	0.96292	LPIN3
ENSG00000140157	15	23004684	23034427	68	5	42677	-1.7874	0.96306	NIPA2
ENSG00000118160	19	47931274	47975425	93	14	42763	-1.7881	0.96312	SLC8A2
ENSG00000243135	2	234637754	234681945	143	16	42875	-1.79	0.96327	UGT1A3
ENSG00000163394	4	26483022	26492084	25	6	42871	-1.7914	0.96338	CCKAR
ENSG00000123643	5	150816607	150871942	162	19	42819	-1.7918	0.96342	SLC36A1
ENSG00000109452	4	142944313	143768585	2067	80	42841	-1.7921	0.96344	INPP4B
ENSG00000158006	1	26286258	26324648	78	6	42845	-1.7934	0.96354	PAFAH2
ENSG00000125084	12	49372398	49375459	1	1	42851	-1.7934	0.96354	WNT1
ENSG00000167100	17	48187404	48207246	25	9	42622	-1.7935	0.96356	SAMD14
ENSG00000124107	20	43880880	43883205	8	2	42886	-1.7964	0.96378	SLPI
ENSG00000105887	7	135611509	135662101	175	24	42888	-1.7971	0.96384	MTPN
ENSG00000164975	9	15422702	15465951	102	10	42877	-1.7975	0.96387	SNAPC3
ENSG00000269048	6	166945369	166947709	3	2	42421	-1.7987	0.96396	Z98049.1
ENSG00000164081	3	51696709	51738339	31	11	42847	-1.8003	0.96409	TEX264
ENSG00000166451	16	81040103	81066719	78	5	42839	-1.8006	0.96411	CENPN
ENSG00000181991	15	89010684	89022222	2	1	42736	-1.8008	0.96413	MRPS11
ENSG00000213927	9	34661877	34664045	5	2	42903	-1.8009	0.96414	CCL27
ENSG00000159761	16	67700719	67702661	1	1	42896	-1.8022	0.96424	C16orf86
ENSG00000167553	12	49582519	49667114	138	24	42724	-1.8023	0.96425	TUBA1C
ENSG00000104899	19	2249308	2252072	5	2	42587	-1.8025	0.96426	AMH
ENSG00000156150	1	110602616	110613322	15	2	42657	-1.8032	0.96432	ALX3
ENSG00000145817	5	143537723	143550278	43	7	42877	-1.8041	0.96439	YIPF5
ENSG00000150756	5	10226442	10250009	127	21	42782	-1.8046	0.96443	FAM173B
ENSG00000182854	15	102358366	102359350	1	1	42929	-1.805	0.96447	OR4F15
ENSG00000242441	2	48844937	48960287	429	38	42762	-1.8054	0.96449	GTF2A1L
ENSG00000124882	4	75230860	75254468	79	8	42844	-1.8055	0.9645	EREG
ENSG00000091947	17	42088556	42101314	26	6	42868	-1.8061	0.96455	TMEM101
ENSG00000158014	1	26363743	26372624	15	2	42808	-1.8072	0.96463	SLC30A2
ENSG00000177692	21	34860497	34864027	5	2	42829	-1.8082	0.96471	DNAJC28
ENSG00000033030	12	122957417	122985518	43	8	42826	-1.8086	0.96475	ZCCHC8
ENSG00000164283	5	54273692	54318499	129	16	42738	-1.8097	0.96483	ESM1
ENSG00000116685	1	11979648	11986485	22	7	42843	-1.8106	0.9649	KIAA2013
ENSG00000102837	13	53602894	53626192	69	16	42791	-1.8109	0.96492	OLFM4
ENSG00000181019	16	69740899	69760854	47	10	42896	-1.8117	0.96498	NQO1
ENSG00000154479	2	170501935	170550943	184	10	42886	-1.8124	0.96504	CCDC173
ENSG00000124780	6	39266777	39282329	39	11	42718	-1.8129	0.96507	KCNK17
ENSG00000121064	17	55055466	55084129	49	8	42506	-1.8138	0.96514	SCPEP1
ENSG00000237524	2	127656472	127659673	16	3	42854	-1.8153	0.96526	AC114783.1
ENSG00000187109	12	76438670	76478813	49	5	42763	-1.8153	0.96526	NAP1L1
ENSG00000105737	19	42502473	42573650	37	8	42799	-1.8177	0.96544	GRIK5
ENSG00000109684	4	10488019	10686489	666	33	42779	-1.8182	0.96548	CLNK
ENSG00000161860	19	13009600	13030090	27	6	42832	-1.8194	0.96557	SYCE2
ENSG00000072042	14	68143518	68162531	29	7	42826	-1.8221	0.96578	RDH11
ENSG00000074935	6	112391980	112408732	20	3	42867	-1.8225	0.96581	TUBE1
ENSG00000249590	22	30805244	30824977	44	11	42756	-1.8245	0.96596	RP4-539M6.19
ENSG00000102606	13	111766906	111958084	574	45	42847	-1.8246	0.96597	ARHGEF7
ENSG00000151882	5	43376747	43412493	59	8	42778	-1.8251	0.96601	CCL28
ENSG00000174500	3	111839688	111852152	29	7	42835	-1.8257	0.96606	GCSAM
ENSG00000197603	5	37106330	37249530	161	15	42871	-1.8289	0.96629	C5orf42
ENSG00000180481	12	75784850	75826468	124	7	42807	-1.8301	0.96638	GLIPR1L2
ENSG00000174136	5	98104354	98134347	58	10	42731	-1.8319	0.96652	RGMB
ENSG00000169379	3	93698983	93774512	45	8	42829	-1.8327	0.96657	ARL13B
ENSG00000063177	19	49118585	49122793	5	2	42867	-1.833	0.9666	RPL18
ENSG00000081923	18	55313658	55470333	438	52	42764	-1.8341	0.96668	ATP8B1
ENSG00000176401	19	40021630	40023494	4	2	42905	-1.8342	0.96669	EID2B
ENSG00000065883	7	39989636	40136733	236	19	42791	-1.835	0.96674	CDK13
ENSG00000042493	2	85621871	85645555	90	15	42881	-1.8385	0.96701	CAPG
ENSG00000183114	1	20878932	20881512	3	1	42719	-1.8387	0.96702	FAM43B
ENSG00000165898	14	74960423	74963809	9	3	42835	-1.8404	0.96715	ISCA2
ENSG00000186814	18	32831032	32870196	75	13	42833	-1.8425	0.9673	ZSCAN30
ENSG00000229086	21	34537776	34542541	13	6	42705	-1.8435	0.96737	C21orf54
ENSG00000140950	16	84511681	84587639	534	42	42749	-1.844	0.96741	TLDC1
ENSG00000122543	7	5919458	5925993	22	5	42471	-1.8449	0.96747	OCM
ENSG00000120210	9	5131979	5185668	158	6	42833	-1.8449	0.96747	INSL6
ENSG00000167165	2	234600253	234681946	283	18	42885	-1.8453	0.9675	UGT1A6
ENSG00000006534	11	67776048	67796744	49	5	42852	-1.8453	0.9675	ALDH3B1
ENSG00000011638	16	21169698	21191937	43	9	42765	-1.8455	0.96751	TMEM159
ENSG00000143499	1	214454445	214510474	191	22	42861	-1.8457	0.96754	SMYD2
ENSG00000136044	12	105567074	105630016	203	20	42851	-1.8477	0.96768	APPL2
ENSG00000110651	11	2397407	2418649	22	2	42856	-1.8479	0.96769	CD81
ENSG00000261884	16	67963517	67969920	4	2	42856	-1.8484	0.96773	CTC-479C5.12
ENSG00000108773	17	40265126	40273376	13	3	42749	-1.8487	0.96775	KAT2A
ENSG00000089006	20	17922241	17949623	91	8	42697	-1.8487	0.96775	SNX5
ENSG00000181896	19	19779605	19794318	34	9	42879	-1.8494	0.9678	ZNF101
ENSG00000165102	8	42995556	43057998	52	9	42817	-1.8517	0.96796	HGSNAT
ENSG00000168701	16	67261006	67263181	1	1	42903	-1.8517	0.96797	TMEM208
ENSG00000233198	9	140122018	140124090	1	1	42412	-1.8519	0.96798	RNF224
ENSG00000254772	11	62327073	62342401	16	2	42755	-1.8521	0.96799	EEF1G
ENSG00000169271	5	53751445	53752207	2	1	42903	-1.8545	0.96817	HSPB3
ENSG00000268657	14	92038788	92041383	7	3	42903	-1.856	0.96827	AL133373.1
ENSG00000233404	2	102508955	102511150	2	1	42796	-1.8564	0.9683	FLJ20373
ENSG00000038002	4	178351924	178363657	25	10	42463	-1.8572	0.96836	AGA
ENSG00000000419	20	49551404	49575092	27	6	42725	-1.858	0.96841	DPM1
ENSG00000078804	20	33292094	33301243	8	2	42773	-1.8581	0.96842	TP53INP2
ENSG00000167535	12	49207577	49222724	23	10	42650	-1.8591	0.9685	CACNB3
ENSG00000100077	22	25960816	26125261	208	12	42880	-1.8602	0.96857	ADRBK2
ENSG00000127129	1	41944446	41950344	14	3	42819	-1.8609	0.96862	EDN2
ENSG00000150753	5	10250033	10266524	71	4	42897	-1.8627	0.96874	CCT5
ENSG00000148688	10	92631473	92668312	69	9	42881	-1.8636	0.96881	RPP30
ENSG00000134001	14	67826714	67853233	65	10	42901	-1.8636	0.96881	EIF2S1
ENSG00000185742	11	109292846	109299840	4	2	42609	-1.8653	0.96893	C11orf87
ENSG00000204439	6	31626075	31628549	4	2	42934	-1.8662	0.96899	C6orf47
ENSG00000186806	19	51834790	51845378	21	4	42704	-1.8664	0.969	VSIG10L
ENSG00000178966	9	86595626	86618985	41	8	42770	-1.8664	0.96901	RMI1
ENSG00000176200	11	59271049	59271984	1	1	42774	-1.8723	0.96941	OR4D11
ENSG00000108852	17	41952725	41987068	81	8	42817	-1.8724	0.96943	MPP2
ENSG00000164080	3	51575160	51702683	75	20	42854	-1.874	0.96954	RAD54L2
ENSG00000173166	2	204259068	204400133	166	18	42810	-1.8769	0.96973	RAPH1
ENSG00000176783	5	178977559	179037027	167	20	42758	-1.8783	0.96983	RUFY1
ENSG00000119397	9	123837141	123939888	213	18	42895	-1.8794	0.96991	CNTRL
ENSG00000116212	1	54411750	54433841	28	6	42810	-1.8796	0.96992	LRRC42
ENSG00000114631	3	127348024	127391652	36	11	42801	-1.8819	0.97008	PODXL2
ENSG00000179314	17	5675554	6027747	1074	104	42735	-1.8822	0.97009	WSCD1
ENSG00000244474	2	234627424	234681945	182	18	42880	-1.8826	0.97012	UGT1A4
ENSG00000133878	8	33448856	33457624	19	4	42528	-1.883	0.97015	DUSP26
ENSG00000159958	22	42321045	42322822	5	1	42873	-1.8842	0.97023	TNFRSF13C
ENSG00000048649	11	77371041	77532063	328	14	42873	-1.8843	0.97024	RSF1
ENSG00000163421	3	71820807	71834357	29	8	42798	-1.8852	0.9703	PROK2
ENSG00000095370	9	130500596	130541020	88	13	42777	-1.8858	0.97034	SH2D3C
ENSG00000012504	12	100867486	100958191	149	19	42804	-1.8863	0.97037	NR1H4
ENSG00000213398	16	67973653	67978034	2	1	42918	-1.8888	0.97054	LCAT
ENSG00000136295	7	2671585	2704436	67	15	42528	-1.8891	0.97056	TTYH3
ENSG00000138801	4	108511433	108641608	366	22	42830	-1.8896	0.97059	PAPSS1
ENSG00000198722	9	35161999	35405335	345	21	42850	-1.8907	0.97067	UNC13B
ENSG00000235645	10	71444655	71452208	39	7	42728	-1.8907	0.97067	RP11-242G20.1
ENSG00000175928	3	3841121	3889387	138	18	42768	-1.8915	0.97072	LRRN1
ENSG00000165553	14	77731826	77737655	10	5	42831	-1.8925	0.97079	NGB
ENSG00000255508	11	62327075	62359003	25	3	42781	-1.8938	0.97087	MIR3654
ENSG00000269422	16	88894366	88894545	2	1	42880	-1.894	0.97089	AC092384.1
ENSG00000152669	5	54526980	54529508	6	3	42792	-1.8943	0.97091	CCNO
ENSG00000219016	22	48934712	48943199	26	5	42594	-1.8959	0.97101	CTA-299D3.8
ENSG00000105409	19	42470734	42501649	20	8	42542	-1.8978	0.97114	ATP1A3
ENSG00000108932	17	66263167	66287408	59	10	42695	-1.8981	0.97116	SLC16A6
ENSG00000178814	8	145106167	145118735	15	2	42793	-1.8983	0.97117	OPLAH
ENSG00000139636	12	49490919	49504683	14	4	42854	-1.9018	0.9714	LMBR1L
ENSG00000025708	22	50964181	50968485	11	5	42825	-1.9022	0.97143	TYMP
ENSG00000169469	1	153003678	153005376	12	1	42872	-1.9047	0.97159	SPRR1B
ENSG00000215853	1	152126071	152131704	7	3	42590	-1.9053	0.97163	RPTN
ENSG00000166902	11	59573608	59578345	4	2	42861	-1.9053	0.97163	MRPL16
ENSG00000111707	12	118814185	118855840	100	8	42864	-1.9056	0.97165	SUDS3
ENSG00000176533	19	2511217	2702707	525	67	42581	-1.907	0.97174	GNG7
ENSG00000176029	11	8941623	8954553	33	6	42881	-1.9072	0.97175	C11orf16
ENSG00000082196	5	34019553	34043937	62	5	42816	-1.9084	0.97183	C1QTNF3
ENSG00000205268	8	66629745	66754557	287	20	42865	-1.9087	0.97185	PDE7A
ENSG00000085276	3	168801287	169381406	1554	105	42860	-1.9109	0.97199	MECOM
ENSG00000134780	11	61447905	61514473	121	16	42820	-1.911	0.972	DAGLA
ENSG00000138443	2	204192942	204312446	128	16	42798	-1.9115	0.97203	ABI2
ENSG00000187741	16	89803957	89883065	421	15	42854	-1.9135	0.97216	FANCA
ENSG00000186364	1	145586115	145589439	2	1	42802	-1.9145	0.97222	NUDT17
ENSG00000014216	11	64948037	64979477	57	10	42805	-1.9149	0.97225	CAPN1
ENSG00000189143	7	73213872	73247014	72	6	42655	-1.9158	0.97231	CLDN4
ENSG00000119396	9	123940415	123985292	87	14	42842	-1.916	0.97232	RAB14
ENSG00000106804	9	123714616	123812554	205	19	42864	-1.9162	0.97233	C5
ENSG00000129226	17	7482785	7485429	7	4	42851	-1.918	0.97244	CD68
ENSG00000258728	9	34646642	34657110	16	5	42877	-1.9185	0.97248	GALT
ENSG00000169221	16	30368423	30381585	12	4	42559	-1.919	0.97251	TBC1D10B
ENSG00000037042	17	40811323	40819024	8	3	42844	-1.9194	0.97253	TUBG2
ENSG00000269430	21	45879814	45882078	5	2	42625	-1.9193	0.97253	LRRC3DN
ENSG00000178904	19	32896449	32976801	159	19	42828	-1.9201	0.97258	DPY19L3
ENSG00000092439	15	50844670	50979012	394	16	42863	-1.9209	0.97263	TRPM7
ENSG00000258973	14	24801516	24806588	12	4	42841	-1.9213	0.97265	RP11-934B9.3
ENSG00000122783	7	134777115	134855547	199	10	42870	-1.9215	0.97266	C7orf49
ENSG00000151475	4	128651533	128695448	56	8	42766	-1.9224	0.97273	SLC25A31
ENSG00000106070	7	50657760	50861159	645	31	42829	-1.9226	0.97273	GRB10
ENSG00000169836	4	104507188	104640973	318	23	42858	-1.9246	0.97286	TACR3
ENSG00000169116	4	75858305	75975325	178	20	42731	-1.9267	0.97299	PARM1
ENSG00000129351	19	10764937	10803093	50	7	42824	-1.9272	0.97302	ILF3
ENSG00000151468	10	12938627	13141652	864	80	42709	-1.9281	0.97308	CCDC3
ENSG00000074201	11	77225981	77348850	232	18	42848	-1.9304	0.97322	CLNS1A
ENSG00000107290	9	135136743	135230372	330	13	42889	-1.931	0.97326	SETX
ENSG00000255284	11	777578	784297	16	6	42560	-1.9345	0.97348	AP006621.5
ENSG00000066855	8	66556969	66683496	310	20	42858	-1.9347	0.97349	MTFR1
ENSG00000110077	11	59939081	59952139	27	4	42893	-1.9362	0.97358	MS4A6A
ENSG00000256574	10	45798102	45811056	37	3	42902	-1.937	0.97363	OR13A1
ENSG00000127951	7	76822688	76829143	4	2	42824	-1.9372	0.97364	FGL2
ENSG00000180096	16	30389454	30407312	22	4	42754	-1.9375	0.97366	2001-09-01
ENSG00000041802	3	194361517	194393206	137	8	42828	-1.938	0.97369	LSG1
ENSG00000164161	4	145567173	145666423	175	14	42875	-1.9416	0.97391	HHIP
ENSG00000118503	6	138188351	138204449	28	5	42832	-1.942	0.97393	TNFAIP3
ENSG00000148468	10	15253642	15413061	507	41	42776	-1.9426	0.97397	FAM171A1
ENSG00000139926	14	51955818	52197445	730	77	42795	-1.9441	0.97406	FRMD6
ENSG00000137409	6	36935917	36954074	79	10	42810	-1.9463	0.97419	MTCH1
ENSG00000158525	7	129984630	130008571	96	13	42834	-1.9479	0.97429	CPA5
ENSG00000131019	6	150384286	150390231	27	8	42806	-1.9491	0.97436	ULBP3
ENSG00000221826	19	43225790	43244721	41	4	42793	-1.9491	0.97436	PSG3
ENSG00000233280	3	97540884	97594132	58	6	42835	-1.9495	0.97438	CRYBG3
ENSG00000079112	8	95139399	95229531	232	29	42805	-1.9499	0.97441	CDH17
ENSG00000017260	3	130569439	130735556	242	24	42794	-1.9522	0.97454	ATP2C1
ENSG00000254685	1	74663896	74699770	87	7	42904	-1.9534	0.97461	FPGT
ENSG00000178307	17	21100593	21117937	41	9	42680	-1.9554	0.97473	TMEM11
ENSG00000268432	5	157160003	157161727	6	2	42771	-1.9562	0.97478	AC026407.1
ENSG00000223609	11	5253908	5256600	3	2	42379	-1.9562	0.97478	HBD
ENSG00000163840	3	122283085	122294050	22	10	42557	-1.9571	0.97483	DTX3L
ENSG00000169180	16	28109300	28223241	99	6	42755	-1.9578	0.97487	XPO6
ENSG00000092201	14	21819631	21852425	58	5	42857	-1.9587	0.97492	SUPT16H
ENSG00000163870	3	127291912	127317094	25	11	42726	-1.9638	0.97522	TPRA1
ENSG00000198049	1	206223976	206231639	40	5	42250	-1.9642	0.97525	AVPR1B
ENSG00000173480	19	58411664	58427978	39	8	42797	-1.9676	0.97544	ZNF417
ENSG00000105428	19	5455426	5456867	11	3	41919	-1.9688	0.97551	ZNRF4
ENSG00000143379	1	150898739	150937213	55	9	42818	-1.9691	0.97553	SETDB1
ENSG00000052344	16	31142756	31147083	4	2	42823	-1.9715	0.97567	PRSS8
ENSG00000134028	8	24241798	24263526	31	7	42791	-1.9724	0.97572	ADAMDEC1
ENSG00000255537	11	125365110	125369424	6	4	42761	-1.9733	0.97577	AP000708.1
ENSG00000128294	22	26921458	26992681	273	29	42816	-1.9733	0.97577	TPST2
ENSG00000023734	12	16035325	16056412	11	3	42794	-1.9742	0.97582	STRAP
ENSG00000105205	19	40221890	40228668	42	3	42873	-1.9741	0.97582	CLC
ENSG00000121743	13	20712394	20735188	81	16	42616	-1.9751	0.97587	GJA3
ENSG00000261667	8	144161874	144164418	3	1	42770	-1.9757	0.9759	RP11-520P18.5
ENSG00000109586	4	174089904	174245118	269	26	42828	-1.9774	0.976	GALNT7
ENSG00000170516	4	46736844	46911252	341	20	42840	-1.9778	0.97602	COX7B2
ENSG00000188038	16	67918708	67922758	3	1	42932	-1.9803	0.97616	NRN1L
ENSG00000169410	15	75759462	75871630	129	12	42805	-1.9819	0.97625	PTPN9
ENSG00000175294	11	65784223	65793988	23	5	42803	-1.9819	0.97626	CATSPER1
ENSG00000063176	19	49122548	49133974	12	5	42843	-1.9819	0.97626	SPHK2
ENSG00000117625	1	211431719	211489727	169	22	42879	-1.9831	0.97632	RCOR3
ENSG00000104442	8	66514694	66546442	100	8	42910	-1.9852	0.97644	ARMC1
ENSG00000108786	17	40701232	40707231	12	2	42903	-1.9854	0.97645	HSD17B1
ENSG00000198570	1	211649864	211666259	46	11	42871	-1.9874	0.97656	RD3
ENSG00000100523	14	53510686	53620000	169	12	42866	-1.9877	0.97658	DDHD1
ENSG00000151461	10	11962021	12085169	389	20	42808	-1.9898	0.9767	UPF2
ENSG00000124212	20	48120411	48184683	57	11	42759	-1.9905	0.97673	PTGIS
ENSG00000075407	10	38383264	38414472	98	7	42882	-1.9934	0.97689	ZNF37A
ENSG00000081181	14	68086515	68118437	71	10	42830	-1.9937	0.97691	ARG2
ENSG00000100554	14	67761088	67826982	207	12	42909	-1.996	0.97704	ATP6V1D
ENSG00000108799	17	40852293	40897071	34	5	42815	-1.9979	0.97714	EZH1
ENSG00000169217	16	30362087	30366682	5	2	42659	-2.0002	0.97726	CD2BP2
ENSG00000146856	7	134671259	134832715	325	12	42877	-2.0006	0.97728	AGBL3
ENSG00000197951	19	57106632	57137849	97	11	42834	-2.0014	0.97732	ZNF71
ENSG00000214511	12	51347705	51364289	79	9	42848	-2.0021	0.97736	HIGD1C
ENSG00000172354	7	100271154	100276797	7	4	42794	-2.0027	0.9774	GNB2
ENSG00000249693	4	57396775	57469673	222	30	42658	-2.0031	0.97742	THEGL
ENSG00000124222	20	57226328	57254582	52	9	42414	-2.0039	0.97746	STX16
ENSG00000138039	2	48859428	48982880	467	49	42781	-2.0042	0.97747	LHCGR
ENSG00000067221	15	74275547	74286963	27	6	42841	-2.0066	0.9776	STOML1
ENSG00000164418	6	101846664	102517958	1772	98	42793	-2.0091	0.97773	GRIK2
ENSG00000158714	1	159796540	159807039	18	3	42430	-2.0092	0.97774	SLAMF8
ENSG00000179564	3	50316458	50325545	5	2	42830	-2.0098	0.97777	LSMEM2
ENSG00000099999	22	30773835	30817760	120	18	42837	-2.0101	0.97779	RNF215
ENSG00000228259	5	179078298	179079445	2	1	41845	-2.0108	0.97783	AC136604.1
ENSG00000248483	5	93070508	93077343	6	2	42825	-2.0129	0.97794	POU5F2
ENSG00000213722	6	31694815	31698394	8	3	42914	-2.0157	0.97808	DDAH2
ENSG00000196693	10	43084555	43133992	101	10	42866	-2.0158	0.97809	ZNF33B
ENSG00000105370	19	51883163	51891214	11	3	42638	-2.0158	0.97809	LIM2
ENSG00000130755	19	39818993	39833012	25	5	42818	-2.0168	0.97814	GMFG
ENSG00000166441	11	8703958	8736306	66	13	42663	-2.0191	0.97826	RPL27A
ENSG00000113742	5	173315283	173388979	174	17	42876	-2.021	0.97836	CPEB4
ENSG00000143093	1	110574199	110617263	62	8	42749	-2.0284	0.97874	STRIP1
ENSG00000133805	11	10329860	10529126	689	62	42788	-2.0295	0.9788	AMPD3
ENSG00000185189	8	144915764	144924200	11	5	42683	-2.0336	0.979	NRBP2
ENSG00000104976	19	7985201	7988135	3	2	41719	-2.0337	0.97901	SNAPC2
ENSG00000198517	7	1570350	1582679	36	6	42763	-2.036	0.97913	MAFK
ENSG00000271786	10	18931405	18944123	35	6	42842	-2.0374	0.97919	RP11-139J15.7
ENSG00000171561	11	74799758	74800799	1	1	42888	-2.0389	0.97927	OR2AT4
ENSG00000100614	14	60712470	60765805	82	7	42786	-2.0388	0.97927	PPM1A
ENSG00000268626	17	72346906	72348271	5	2	42722	-2.0396	0.9793	AC103809.2
ENSG00000155085	6	109814059	110012420	462	12	42894	-2.04	0.97933	AK9
ENSG00000175938	16	30960387	30967782	2	1	42878	-2.0415	0.9794	ORAI3
ENSG00000156486	8	99439250	99445076	3	2	42750	-2.0431	0.97948	KCNS2
ENSG00000146857	7	134916731	134943244	40	5	42818	-2.0436	0.9795	STRA8
ENSG00000119139	9	71736209	71870124	442	35	42825	-2.0527	0.97995	TJP2
ENSG00000105443	19	48972289	48985571	28	3	42905	-2.0531	0.97997	CYTH2
ENSG00000198961	5	108670410	108745695	217	13	42908	-2.0533	0.97998	PJA2
ENSG00000126562	17	40932696	40948954	6	4	42745	-2.0536	0.97999	WNK4
ENSG00000136636	1	215740735	215795149	27	10	42762	-2.057	0.98016	KCTD3
ENSG00000205971	7	1732446	1733961	4	2	42713	-2.0598	0.98029	AC074389.6
ENSG00000130368	6	160327974	160329108	1	1	42881	-2.0613	0.98036	MAS1
ENSG00000259040	6	7881755	8064597	636	45	42843	-2.0624	0.98042	BLOC1S5-TXNDC5
ENSG00000087903	19	5993175	6199583	448	26	42830	-2.0627	0.98043	RFX2
ENSG00000187811	11	71292956	71318487	25	5	42547	-2.067	0.98064	AP000867.1
ENSG00000214113	6	5102827	5261172	546	34	42790	-2.0673	0.98065	LYRM4
ENSG00000069248	1	229577045	229644103	123	5	42872	-2.0676	0.98066	NUP133
ENSG00000128989	15	52839242	52862080	63	7	42722	-2.0688	0.98072	ARPP19
ENSG00000115561	2	86730554	86948245	388	26	42835	-2.069	0.98073	CHMP3
ENSG00000215131	16	3543484	3545480	6	2	42767	-2.0733	0.98093	C16orf90
ENSG00000136877	9	130556876	130576606	40	7	42785	-2.0741	0.98096	FPGS
ENSG00000146535	7	2767746	2883958	317	19	42839	-2.075	0.98101	GNA12
ENSG00000269549	20	44074071	44077220	8	3	42201	-2.0761	0.98106	AL031663.2
ENSG00000177684	6	49927962	49931818	12	3	42916	-2.0783	0.98116	DEFB114
ENSG00000168393	2	242615157	242626406	5	3	42104	-2.0785	0.98117	DTYMK
ENSG00000085721	16	15153879	15188174	53	11	42666	-2.0784	0.98117	RRN3
ENSG00000004864	7	95749532	95951459	250	15	42786	-2.0807	0.98127	SLC25A13
ENSG00000114841	3	52350335	52434507	100	8	42862	-2.081	0.98128	DNAH1
ENSG00000129235	17	6544078	6547861	16	4	42874	-2.081	0.98128	TXNDC17
ENSG00000132259	11	6255995	6265659	18	7	42781	-2.0814	0.9813	CNGA4
ENSG00000056487	22	45277042	45405880	428	44	42798	-2.0824	0.98135	PHF21B
ENSG00000269403	19	51853627	51871353	53	8	42569	-2.0832	0.98138	CTD-2616J11.11
ENSG00000162951	2	80515483	80531874	27	7	42770	-2.0847	0.98145	LRRTM1
ENSG00000157617	21	43305221	43373999	190	41	42697	-2.0871	0.98156	C2CD2
ENSG00000112494	6	167684657	167729507	204	27	42781	-2.0873	0.98157	UNC93A
ENSG00000166426	15	78632666	78640572	17	6	42763	-2.0886	0.98163	CRABP1
ENSG00000010319	3	52467069	52479101	11	4	42841	-2.0925	0.9818	SEMA3G
ENSG00000186367	5	129083772	129102425	57	9	42821	-2.0923	0.9818	KIAA1024L
ENSG00000181552	14	21236586	21239107	22	5	42813	-2.0935	0.98185	EDDM3B
ENSG00000215504	11	85563600	85565986	8	2	42903	-2.0961	0.98196	AP000974.1
ENSG00000109576	4	170981373	171012850	79	14	42754	-2.0973	0.98202	AADAT
ENSG00000156239	21	30244513	30257693	52	6	42923	-2.0975	0.98203	N6AMT1
ENSG00000149262	11	77589766	77705724	251	18	42763	-2.1009	0.98217	INTS4
ENSG00000205758	21	34961647	35016232	61	17	42825	-2.1053	0.98237	CRYZL1
ENSG00000015479	5	138609441	138667360	41	6	42167	-2.1066	0.98242	MATR3
ENSG00000129214	17	7517382	7536700	35	8	42839	-2.108	0.98248	SHBG
ENSG00000188620	10	124895478	124897257	2	1	42814	-2.1096	0.98255	HMX3
ENSG00000108840	17	42154114	42201070	74	8	42796	-2.1094	0.98255	HDAC5
ENSG00000117385	1	43212006	43232755	35	8	42881	-2.1112	0.98262	LEPRE1
ENSG00000178127	18	9102628	9134343	53	9	42846	-2.1112	0.98262	NDUFV2
ENSG00000109205	4	71062213	71070293	24	4	42819	-2.1121	0.98266	ODAM
ENSG00000179837	3	51428731	51435330	7	4	42886	-2.1135	0.98272	RBM15B
ENSG00000129467	14	24787555	24804299	50	11	42766	-2.1134	0.98272	ADCY4
ENSG00000249884	2	86732791	86948245	384	27	42834	-2.1148	0.98278	RNF103-CHMP3
ENSG00000111962	6	149068464	149398126	888	90	42721	-2.116	0.98283	UST
ENSG00000042781	1	215796236	216596738	1971	130	42806	-2.1165	0.98285	USH2A
ENSG00000113569	5	37288239	37371283	119	11	42871	-2.1164	0.98285	NUP155
ENSG00000154727	21	27106881	27144771	47	7	42823	-2.117	0.98287	GABPA
ENSG00000153283	3	111011566	111384597	984	55	42831	-2.1192	0.98296	CD96
ENSG00000269417	2	85122209	85122345	2	1	42933	-2.12	0.983	AC022210.1
ENSG00000204571	11	71292901	71314399	19	6	42503	-2.1202	0.983	KRTAP5-11
ENSG00000089486	16	4560676	4588829	66	8	42811	-2.1211	0.98304	CDIP1
ENSG00000158747	1	19967048	19984945	54	15	42731	-2.1228	0.98312	NBL1
ENSG00000160593	11	118064455	118095809	79	6	42820	-2.1237	0.98315	AMICA1
ENSG00000025772	20	43570771	43589127	21	5	42771	-2.1242	0.98317	TOMM34
ENSG00000088538	3	50712672	51421629	1086	12	42884	-2.125	0.9832	DOCK3
ENSG00000164440	6	139561198	139613276	114	12	42526	-2.1265	0.98327	TXLNB
ENSG00000091622	17	6354584	6459814	335	29	42739	-2.1276	0.98331	PITPNM3
ENSG00000113532	5	100142639	100238970	193	13	42886	-2.1336	0.98356	ST8SIA4
ENSG00000150316	11	94695787	94706776	24	6	42909	-2.1347	0.98361	CWC15
ENSG00000066735	14	104605060	104647231	115	15	42550	-2.1349	0.98361	KIF26A
ENSG00000132631	20	18794370	18795033	3	1	42918	-2.1382	0.98375	SCP2D1
ENSG00000157227	14	23305766	23318236	26	8	42587	-2.1395	0.9838	MMP14
ENSG00000086696	16	82068609	82132139	102	13	42702	-2.14	0.98382	HSD17B2
ENSG00000180035	16	30389427	30411429	29	5	42788	-2.1407	0.98385	ZNF48
ENSG00000056558	9	123664671	123691451	80	7	42849	-2.1426	0.98393	TRAF1
ENSG00000051128	19	19040010	19052070	13	5	42116	-2.1478	0.98413	HOMER3
ENSG00000198150	17	8261731	8263538	1	1	42748	-2.1508	0.98425	AC135178.1
ENSG00000067704	1	220267444	220321380	107	14	42787	-2.1518	0.98429	IARS2
ENSG00000144681	3	36421836	36589499	638	35	42852	-2.1522	0.98431	STAC
ENSG00000135049	9	88161455	88356944	532	14	42853	-2.1536	0.98436	AGTPBP1
ENSG00000196184	1	159409512	159410600	5	3	42934	-2.1543	0.98439	OR10J1
ENSG00000268465	19	48969094	48975688	16	4	42905	-2.1552	0.98443	CTC-273B12.7
ENSG00000131323	14	103243813	103377837	259	17	42847	-2.1572	0.9845	TRAF3
ENSG00000134398	16	23701647	23724821	45	13	42784	-2.1624	0.98471	ERN2
ENSG00000197860	5	64961755	65018862	81	11	42647	-2.1633	0.98474	SGTB
ENSG00000107623	10	48425815	48438976	30	8	42829	-2.1635	0.98475	GDF10
ENSG00000269515	10	44873687	44878739	20	5	42806	-2.1666	0.98487	AL137026.1
ENSG00000271303	20	627259	634014	12	4	42323	-2.167	0.98488	SRXN1
ENSG00000167207	16	50727514	50766988	71	10	42844	-2.1682	0.98493	NOD2
ENSG00000108590	17	6546635	6554954	36	5	42869	-2.1683	0.98493	MED31
ENSG00000174775	11	532242	537287	24	5	42792	-2.1699	0.98499	HRAS
ENSG00000214643	6	49913814	49917157	11	4	42873	-2.1726	0.9851	DEFB133
ENSG00000148690	10	95427640	95462329	88	7	42849	-2.1736	0.98513	FRA10AC1
ENSG00000173218	1	116184574	116240845	165	26	42787	-2.1749	0.98518	VANGL1
ENSG00000187848	12	133195366	133198972	8	2	42739	-2.1748	0.98518	P2RX2
ENSG00000131650	16	3013945	3018384	13	2	42888	-2.1767	0.98525	KREMEN2
ENSG00000151320	14	32798479	33300567	1425	123	42775	-2.1774	0.98527	AKAP6
ENSG00000105402	19	47990894	48018497	48	8	42816	-2.1799	0.98537	NAPA
ENSG00000198752	14	103398716	103523799	294	28	42825	-2.1801	0.98538	CDC42BPB
ENSG00000169884	12	49359123	49365546	9	3	42849	-2.1805	0.98539	WNT10B
ENSG00000163209	1	152974223	152976332	22	2	42772	-2.1837	0.98551	SPRR3
ENSG00000198558	6	27840926	27841289	1	1	42915	-2.1838	0.98551	HIST1H4L
ENSG00000118156	19	48023942	48059113	45	9	42799	-2.1864	0.98561	ZNF541
ENSG00000143799	1	226548392	226595780	119	10	42872	-2.1882	0.98567	PARP1
ENSG00000074660	17	1537152	1549041	24	6	42776	-2.1921	0.98582	SCARF1
ENSG00000181408	17	80332153	80333462	2	1	42796	-2.1925	0.98583	UTS2R
ENSG00000119559	19	1461142	1479555	8	4	42421	-2.1932	0.98585	C19orf25
ENSG00000133488	22	30884900	30901698	60	9	42753	-2.1935	0.98586	SEC14L4
ENSG00000167895	17	76126851	76139049	53	10	42682	-2.1964	0.98597	TMC8
ENSG00000101126	20	49505585	49547958	79	9	42832	-2.1989	0.98606	ADNP
ENSG00000260869	16	30545548	30569600	13	4	42593	-2.1992	0.98607	AC002310.13
ENSG00000108784	17	40688190	40696467	10	5	42863	-2.1999	0.98609	NAGLU
ENSG00000164327	5	38938021	39074510	262	12	42892	-2.2007	0.98612	RICTOR
ENSG00000111412	12	117153593	117175875	58	13	42668	-2.2006	0.98612	C12orf49
ENSG00000125753	19	46009837	46030241	52	11	42872	-2.2062	0.98632	VASP
ENSG00000124490	6	49660073	49681274	54	12	42803	-2.2074	0.98636	CRISP2
ENSG00000204361	11	114549108	114579362	95	15	42897	-2.2075	0.98636	NXPE2
ENSG00000120963	8	102190106	102218421	46	8	42814	-2.2084	0.98639	ZNF706
ENSG00000112773	6	82201156	82462491	704	44	42884	-2.2101	0.98645	FAM46A
ENSG00000164920	8	99956631	99964332	6	2	42892	-2.2101	0.98645	OSR2
ENSG00000139977	14	57857262	57882635	18	4	42755	-2.2127	0.98654	NAA30
ENSG00000132837	5	78293438	78531861	527	29	42852	-2.2136	0.98657	DMGDH
ENSG00000142512	19	51913275	51921057	20	4	42806	-2.218	0.98672	SIGLEC10
ENSG00000267981	11	129936836	129944012	34	4	42830	-2.2216	0.98684	AP003041.2
ENSG00000188229	9	140135665	140138159	3	2	42813	-2.222	0.98686	TUBB4B
ENSG00000176834	12	118501398	118573831	226	37	42740	-2.2222	0.98687	VSIG10
ENSG00000174370	11	128769460	128775930	2	1	42573	-2.2248	0.98695	C11orf45
ENSG00000166946	15	43477316	43487396	11	4	42647	-2.2248	0.98695	CCNDBP1
ENSG00000160183	21	43791999	43816955	103	27	42679	-2.2251	0.98696	TMPRSS3
ENSG00000141101	16	69775770	69788843	26	7	42860	-2.2253	0.98697	NOB1
ENSG00000103121	16	81009698	81053875	201	7	42851	-2.2307	0.98715	CMC2
ENSG00000161960	17	7476024	7482323	17	5	42903	-2.231	0.98716	EIF4A1
ENSG00000175066	3	141882414	141944449	132	22	42656	-2.2319	0.98719	GK5
ENSG00000088002	19	49055332	49102682	236	25	42535	-2.2416	0.98751	SULT2B1
ENSG00000166532	12	8834196	8935691	87	14	42725	-2.2421	0.98752	RIMKLB
ENSG00000164237	5	10275987	10308138	106	13	42801	-2.2427	0.98754	CMBL
ENSG00000129159	11	17756359	17804602	122	17	42754	-2.2443	0.98759	KCNC1
ENSG00000021300	11	73357223	73373864	55	12	42842	-2.2449	0.98761	PLEKHB1
ENSG00000188554	17	41322498	41363708	66	2	42884	-2.2513	0.98782	NBR1
ENSG00000169169	19	50194155	50216988	57	10	42704	-2.256	0.98796	CPT1C
ENSG00000077232	2	183580999	183659191	158	12	42877	-2.2565	0.98798	DNAJC10
ENSG00000137070	9	34650699	34661889	15	6	42872	-2.2571	0.988	IL11RA
ENSG00000215910	1	11821844	11849642	140	9	42821	-2.2584	0.98804	C1orf167
ENSG00000101158	20	57556263	57570188	30	5	42743	-2.2584	0.98804	NELFCD
ENSG00000145041	3	51433298	51534010	65	18	42840	-2.2601	0.98809	VPRBP
ENSG00000187186	9	34664160	34666109	6	3	42852	-2.2601	0.98809	RP11-195F19.5
ENSG00000100888	14	21853353	21924285	89	6	42854	-2.2636	0.9882	CHD8
ENSG00000015133	14	91737667	91884188	396	57	42755	-2.2638	0.98821	CCDC88C
ENSG00000166292	17	53796988	53809482	7	2	42772	-2.2639	0.98821	TMEM100
ENSG00000231389	6	33032346	33048552	209	8	42902	-2.265	0.98824	HLA-DPA1
ENSG00000145808	5	128795958	129074376	684	29	42881	-2.2653	0.98825	ADAMTS19
ENSG00000172466	18	32912176	32925446	23	5	42846	-2.2661	0.98828	ZNF24
ENSG00000100246	22	39174513	39190203	18	5	42685	-2.2686	0.98835	DNAL4
ENSG00000105649	19	18307594	18314884	15	4	42826	-2.2719	0.98845	RAB3A
ENSG00000101280	20	853296	896977	159	23	42633	-2.2772	0.98861	ANGPT4
ENSG00000108797	17	40834631	40851832	23	5	42799	-2.2789	0.98866	CNTNAP1
ENSG00000167194	16	30034655	30039057	4	2	42760	-2.2805	0.98871	C16orf92
ENSG00000241322	17	15468798	15522826	63	12	42449	-2.284	0.98881	CDRT1
ENSG00000171067	11	68028803	68039469	23	8	42810	-2.2902	0.989	C11orf24
ENSG00000135002	9	79000433	79009433	24	7	42847	-2.2975	0.98921	RFK
ENSG00000169045	5	179041179	179061785	53	11	42750	-2.3024	0.98934	HNRNPH1
ENSG00000160870	7	99302660	99332819	63	4	42864	-2.3044	0.9894	CYP3A7
ENSG00000181090	9	140513444	140764468	488	29	42715	-2.3067	0.98946	EHMT1
ENSG00000158805	16	89786808	89807311	103	15	42781	-2.3086	0.98952	ZNF276
ENSG00000250644	11	1768897	1780281	35	8	42755	-2.3106	0.98957	RP11-295K3.1
ENSG00000134326	2	6980701	7006766	9	2	42760	-2.3153	0.9897	CMPK2
ENSG00000112983	5	137475455	137514675	44	9	42852	-2.3162	0.98973	BRD8
ENSG00000115548	2	86667770	86719839	105	14	42835	-2.3169	0.98975	KDM3A
ENSG00000129472	14	21927179	21945132	44	5	42842	-2.317	0.98975	RAB2B
ENSG00000012779	10	45869661	45941561	206	23	42818	-2.3294	0.99008	ALOX5
ENSG00000022556	19	55464498	55512510	178	25	42566	-2.3327	0.99017	NLRP2
ENSG00000109016	17	21026677	21096578	105	13	42609	-2.3344	0.99021	DHRS7B
ENSG00000263812	18	74240612	74322925	222	36	42632	-2.3345	0.99022	LINC00908
ENSG00000170236	15	50792759	50838905	146	14	42791	-2.3399	0.99036	USP50
ENSG00000109065	17	72766686	72772506	17	3	42840	-2.34	0.99036	NAT9
ENSG00000198142	2	110371911	110376563	10	3	42850	-2.3408	0.99038	SOWAHC
ENSG00000066027	1	212458879	212535200	157	20	42854	-2.3412	0.99039	PPP2R5A
ENSG00000101224	20	3767578	3786762	42	8	42743	-2.3426	0.99042	CDC25B
ENSG00000119004	2	204103663	204163009	109	12	42828	-2.3451	0.99049	CYP20A1
ENSG00000167397	16	31102163	31107301	7	3	42794	-2.3465	0.99052	VKORC1
ENSG00000141448	18	19749404	19782491	16	7	42565	-2.3485	0.99058	GATA6
ENSG00000100749	14	97263641	97398059	321	24	42891	-2.3492	0.99059	VRK1
ENSG00000170584	5	162873532	162887146	20	5	42887	-2.3503	0.99062	NUDCD2
ENSG00000100526	14	54863567	54886936	33	6	42770	-2.3504	0.99062	CDKN3
ENSG00000269018	11	65358665	65359947	1	1	42774	-2.3513	0.99064	AP001362.1
ENSG00000087076	19	49316274	49339935	19	6	42345	-2.351	0.99064	HSD17B14
ENSG00000036565	8	20002366	20040717	163	19	42751	-2.3543	0.99072	SLC18A1
ENSG00000115756	2	10443015	10567743	430	56	42763	-2.3553	0.99075	HPCAL1
ENSG00000145685	5	77781038	78065844	492	41	42673	-2.357	0.99079	LHFPL2
ENSG00000104904	19	2269485	2273487	1	1	42002	-2.3586	0.99083	OAZ1
ENSG00000120054	10	101801950	101841634	109	17	42874	-2.3636	0.99095	CPN1
ENSG00000124157	20	43849941	43853099	10	2	42924	-2.368	0.99106	SEMG2
ENSG00000142273	19	45281126	45303891	49	8	42792	-2.3687	0.99107	CBLC
ENSG00000176769	10	132890654	133109984	1052	115	42754	-2.3693	0.99109	TCERG1L
ENSG00000133392	16	15797029	15950890	451	51	42789	-2.3695	0.99109	MYH11
ENSG00000174804	11	86656721	86666433	20	5	42879	-2.3704	0.99111	FZD4
ENSG00000166153	12	100597447	100660857	123	18	42813	-2.3716	0.99115	DEPDC4
ENSG00000170075	1	202091986	202102720	46	12	42747	-2.3729	0.99117	GPR37L1
ENSG00000196793	10	44051792	44070066	42	4	42766	-2.3744	0.99121	ZNF239
ENSG00000145781	5	115420688	115748459	1470	31	42858	-2.375	0.99123	COMMD10
ENSG00000225921	6	13615559	13632971	23	6	42773	-2.3769	0.99127	NOL7
ENSG00000251537	17	15474805	15554967	80	15	42547	-2.3777	0.99129	RP11-385D13.1
ENSG00000167674	19	4472284	4502223	103	11	42789	-2.3801	0.99135	HDGFRP2
ENSG00000144837	3	119316689	119348658	115	10	42828	-2.3859	0.99148	PLA1A
ENSG00000075089	12	100592900	100635643	83	14	42859	-2.3868	0.9915	ACTR6
ENSG00000167394	16	31072164	31085641	16	3	42894	-2.3888	0.99155	ZNF668
ENSG00000140526	15	89630690	89745591	247	30	42752	-2.3935	0.99166	ABHD2
ENSG00000235478	22	17602476	17612994	43	10	42718	-2.3963	0.99172	AC006946.15
ENSG00000125787	20	3024268	3026393	5	2	42910	-2.3978	0.99175	GNRH2
ENSG00000135750	1	233749750	233808258	160	30	42752	-2.3998	0.9918	KCNK1
ENSG00000144426	2	203879602	204091101	271	18	42879	-2.402	0.99185	NBEAL1
ENSG00000124459	19	44416781	44439430	73	8	42833	-2.4046	0.9919	ZNF45
ENSG00000106524	7	16639401	16685442	156	20	42673	-2.4076	0.99197	ANKMY2
ENSG00000160791	3	46411633	46417697	16	4	42832	-2.4103	0.99203	CCR5
ENSG00000132286	11	6502677	6505909	7	2	42858	-2.4106	0.99204	TIMM10B
ENSG00000118873	1	220321635	220445796	213	18	42834	-2.4156	0.99214	RAB3GAP2
ENSG00000152413	5	78668459	78810040	310	22	42778	-2.4166	0.99217	HOMER1
ENSG00000118162	19	47978401	47987525	10	3	42806	-2.4168	0.99217	KPTN
ENSG00000181378	2	219867568	219906249	43	7	42855	-2.4187	0.99221	CCDC108
ENSG00000231824	18	5145284	5197502	106	16	42697	-2.4209	0.99226	C18orf42
ENSG00000087884	11	77532155	77629478	152	13	42828	-2.4259	0.99236	AAMDC
ENSG00000143595	1	154293566	154297801	12	4	42876	-2.426	0.99237	AQP10
ENSG00000131059	20	31805116	31815564	11	6	42747	-2.4268	0.99238	BPIFA3
ENSG00000141012	16	88880142	88923378	264	19	42764	-2.4273	0.99239	GALNS
ENSG00000158125	2	31557187	31637581	238	37	42798	-2.4402	0.99266	XDH
ENSG00000112787	12	133066137	133161774	320	29	42766	-2.4401	0.99266	FBRSL1
ENSG00000126746	12	6775643	6798738	13	4	42646	-2.4411	0.99268	ZNF384
ENSG00000197748	10	105889646	105992120	215	23	42784	-2.4466	0.99279	WDR96
ENSG00000101290	20	5107432	5178533	106	10	42596	-2.4474	0.99281	CDS2
ENSG00000152518	2	43449541	43453748	8	3	42763	-2.4486	0.99283	ZFP36L2
ENSG00000242366	2	234668894	234681945	31	9	42760	-2.4518	0.99289	UGT1A1
ENSG00000120756	3	142315229	142432506	238	19	42852	-2.4642	0.99313	PLS1
ENSG00000171954	19	15619304	15663128	113	26	42589	-2.4643	0.99314	CYP4F22
ENSG00000138430	2	174937175	175113426	484	21	42865	-2.4727	0.99329	OLA1
ENSG00000167861	17	72946838	72969261	38	8	42769	-2.4814	0.99346	HID1
ENSG00000128641	2	192109911	192290115	281	11	42839	-2.4821	0.99347	MYO1B
ENSG00000215252	15	34817408	34880704	68	8	42799	-2.4841	0.99351	GOLGA8B
ENSG00000215217	5	7830491	7851603	77	11	42787	-2.4922	0.99365	C5orf49
ENSG00000159322	15	73043710	73078187	66	10	42904	-2.4946	0.9937	ADPGK
ENSG00000089902	14	103058998	103196913	321	17	42863	-2.5012	0.99381	RCOR1
ENSG00000273170	9	38540566	38577204	10	1	42913	-2.5061	0.9939	ANKRD18A
ENSG00000033627	17	40610862	40674629	60	12	42854	-2.5166	0.99408	ATP6V0A1
ENSG00000110911	12	51373184	51422349	118	11	42831	-2.5245	0.99421	SLC11A2
ENSG00000102977	16	67691415	67694713	5	2	42872	-2.5257	0.99423	ACD
ENSG00000205220	16	67968405	67970990	2	1	42931	-2.5276	0.99426	PSMB10
ENSG00000197587	1	46972668	46979898	22	6	42765	-2.5286	0.99427	DMBX1
ENSG00000165899	12	80603233	80772870	318	24	42737	-2.5295	0.99429	OTOGL
ENSG00000184988	17	41363854	41372061	10	3	42885	-2.5413	0.99448	TMEM106A
ENSG00000184302	14	60975669	60979568	7	2	42887	-2.5422	0.99449	SIX6
ENSG00000166634	18	61223393	61234244	29	4	42855	-2.5424	0.99449	SERPINB12
ENSG00000168291	3	58413357	58419584	24	5	42896	-2.5432	0.99451	PDHB
ENSG00000112981	5	137450866	137475132	37	9	42809	-2.5576	0.99473	NME5
ENSG00000177108	14	77597613	77609077	19	7	42596	-2.5784	0.99504	ZDHHC22
ENSG00000054611	22	47158518	47571336	1346	78	42751	-2.5809	0.99507	TBC1D22A
ENSG00000162482	1	19609052	19615744	25	4	42807	-2.5829	0.9951	AKR7A3
ENSG00000108823	17	48241575	48253292	29	7	42781	-2.5985	0.99532	SGCA
ENSG00000141699	17	40731531	40762641	44	6	42879	-2.6003	0.99534	FAM134C
ENSG00000131050	20	31749574	31769218	29	3	42841	-2.6064	0.99542	BPIFA2
ENSG00000023330	3	52232102	52248343	14	2	42854	-2.6123	0.9955	ALAS1
ENSG00000167395	16	31085743	31095517	14	3	42883	-2.615	0.99554	ZNF646
ENSG00000178301	11	77300436	77321400	42	4	42871	-2.6166	0.99556	AQP11
ENSG00000189195	1	92545862	92613393	123	9	42855	-2.6292	0.99572	BTBD8
ENSG00000180138	13	37677398	37679803	8	2	42486	-2.6324	0.99576	CSNK1A1L
ENSG00000159753	16	67678822	67691472	17	4	42902	-2.6324	0.99576	RLTPR
ENSG00000124731	6	41235664	41254457	57	13	42781	-2.6473	0.99594	TREM1
ENSG00000170476	5	138723169	138725770	1	1	42914	-2.6499	0.99597	MZB1
ENSG00000157542	21	38979678	39288749	891	65	42811	-2.6503	0.99598	KCNJ6
ENSG00000124177	20	40030741	40247133	488	29	42865	-2.6547	0.99603	CHD6
ENSG00000249087	1	23695490	23698332	3	2	42906	-2.6552	0.99604	C1orf213
ENSG00000243440	21	15964251	16031142	146	15	42737	-2.6866	0.99639	AF165138.7
ENSG00000125945	1	23685941	23695935	27	5	42817	-2.702	0.99655	ZNF436
ENSG00000185101	11	417933	442011	60	9	42686	-2.7055	0.99659	ANO9
ENSG00000169733	17	80005778	80009707	15	2	42832	-2.7085	0.99662	RFNG
ENSG00000161647	17	41878167	41910538	41	4	42803	-2.7147	0.99668	MPP3
ENSG00000173988	13	46786083	46851501	201	17	42812	-2.7185	0.99672	LRRC63
ENSG00000136014	12	95910336	95945266	99	23	42812	-2.7316	0.99685	USP44
ENSG00000117984	11	1773982	1785222	30	5	42764	-2.7362	0.99689	CTSD
ENSG00000134864	13	101183810	101241782	94	9	42807	-2.7471	0.99699	GGACT
ENSG00000156282	21	31538241	31538971	1	1	42924	-2.7534	0.99705	CLDN17
ENSG00000172061	3	194075976	194090472	54	3	42785	-2.7548	0.99706	LRRC15
ENSG00000156711	6	36095586	36107842	21	7	42736	-2.7575	0.99709	MAPK13
ENSG00000247596	3	52262626	52273276	24	6	42810	-2.7634	0.99714	TWF2
ENSG00000053438	20	36149617	36152092	1	1	42778	-2.7632	0.99714	NNAT
ENSG00000212768	15	35270552	35272268	3	1	42921	-2.7693	0.99719	AC114546.1
ENSG00000181291	17	32907768	32966337	88	18	42574	-2.7933	0.99739	TMEM132E
ENSG00000006118	11	60691935	60704631	48	6	42865	-2.7977	0.99743	TMEM132A
ENSG00000159055	21	33640530	33651380	12	4	42866	-2.8004	0.99745	MIS18A
ENSG00000140505	15	75041185	75048543	12	4	42899	-2.8106	0.99753	CYP1A2
ENSG00000005102	17	41717756	41739322	59	9	42728	-2.812	0.99754	MEOX1
ENSG00000103005	16	58033450	58055522	37	6	42831	-2.8152	0.99756	USB1
ENSG00000118702	20	35879489	35890238	21	5	42820	-2.8242	0.99763	GHRH
ENSG00000179008	14	60863187	60982261	232	14	42881	-2.8304	0.99768	C14orf39
ENSG00000105875	7	134868590	134896316	80	4	42900	-2.8459	0.99779	WDR91
ENSG00000094880	5	137523339	137549032	31	7	42891	-2.8566	0.99786	CDC23
ENSG00000168710	1	110527308	110566357	24	10	42646	-2.8649	0.99791	AHCYL1
ENSG00000114738	3	50648951	50686720	41	6	42884	-2.8777	0.998	MAPKAPK3
ENSG00000164007	1	43198764	43205925	19	6	42842	-2.8883	0.99806	CLDN19
ENSG00000130545	19	6463788	6467232	7	3	42461	-2.9022	0.99815	CRB3
ENSG00000177084	12	133200348	133263951	196	11	42891	-2.9327	0.99832	POLE
ENSG00000239264	6	7881483	8026646	500	56	42836	-2.96	0.99846	TXNDC5
ENSG00000249861	19	40146534	40151287	10	3	42858	-2.9664	0.99849	LGALS16
ENSG00000168148	1	228612546	228613026	2	1	42727	-2.9709	0.99852	HIST3H3
ENSG00000178772	3	194060494	194072057	58	6	42655	-2.9742	0.99853	CPN2
ENSG00000169375	15	75661720	75748183	84	9	42822	-2.9808	0.99856	SIN3A
ENSG00000198920	17	6481468	6544247	175	15	42871	-2.9853	0.99858	KIAA0753
ENSG00000171984	20	5731039	5844558	287	36	42696	-2.9867	0.99859	C20orf196
ENSG00000125730	19	6677715	6730573	159	21	42523	-3.0094	0.99869	C3
ENSG00000170091	5	173472607	173670504	474	69	42787	-3.0164	0.99872	NSG2
ENSG00000111450	12	131274145	131323811	122	8	42846	-3.059	0.99889	STX2
ENSG00000162813	1	220230824	220263804	65	16	42775	-3.0727	0.99894	BPNT1
ENSG00000156639	6	37787275	38122400	836	24	42893	-3.0836	0.99898	ZFAND3
ENSG00000170854	3	97660662	97691301	33	9	42730	-3.0988	0.99903	MINA
ENSG00000205420	12	52880958	52887041	37	5	42904	-3.1352	0.99914	KRT6A
ENSG00000178567	3	37027357	37034795	8	2	42854	-3.1413	0.99916	EPM2AIP1
ENSG00000173366	3	52255097	52265206	10	5	42848	-3.1401	0.99916	TLR9
ENSG00000111142	12	95867296	95909615	139	16	42871	-3.1409	0.99916	METAP2
ENSG00000212734	17	6554971	6556791	4	1	42726	-3.147	0.99918	C17orf100
ENSG00000140400	15	75648133	75660971	8	4	42728	-3.1637	0.99922	MAN2C1
ENSG00000172602	12	49250928	49259681	14	5	42779	-3.1892	0.99929	RND1
ENSG00000239732	3	52255096	52273183	32	8	42827	-3.2463	0.99942	TLR9
ENSG00000164251	5	76114758	76131140	31	6	42789	-3.2696	0.99946	F2RL1
ENSG00000198711	1	54703710	54704736	5	3	42248	-3.3032	0.99952	SSBP3-AS1
ENSG00000171813	10	134210672	134231367	65	15	42660	-3.3261	0.99956	PWWP2B
ENSG00000152409	5	78532012	78623038	168	14	42856	-3.33	0.99957	JMY
ENSG00000138792	4	111286889	111486441	491	45	42814	-3.3927	0.99965	ENPEP
ENSG00000170190	17	73083822	73102257	84	12	42863	-3.3946	0.99966	SLC16A5
ENSG00000106018	7	158820866	158937649	353	19	42799	-3.4542	0.99972	VIPR2
ENSG00000206043	18	71983048	72026422	106	9	42736	-3.5025	0.99977	C18orf63
ENSG00000213132	3	187896331	187898598	6	2	42770	-3.6471	0.99987	AC022498.1
ENSG00000144591	2	220363589	220371710	10	4	42749	-3.6719	0.99988	GMPPA

### Sheet: Magma_genes_prosocial
GENE	CHR	START	STOP	NSNPS	NPARAM	N	ZSTAT	P	SYMBOL
ENSG00000174891	3	157823644	158263519	1236	22	42877	4.938	3.9467e-07	RSRC1
ENSG00000140470	15	100511794	100882210	1619	112	42775	4.7936	8.1893e-07	ADAMTS17
ENSG00000136451	17	56048910	56065620	22	5	42849	3.9975	3.2005e-05	VEZF1
ENSG00000266086	17	56066399	56082614	23	4	42872	3.9554	3.8208e-05	RP11-159D12.5
ENSG00000268423	19	47050313	47104118	151	25	42778	3.7623	8.4189e-05	AC011551.3
ENSG00000148339	9	130830480	130871524	100	2	42888	3.7269	9.6944e-05	SLC25A25
ENSG00000230510	19	46984053	47104457	419	52	42735	3.6734	0.00011967	PPP5D1
ENSG00000154556	4	186506598	186877806	1265	105	42726	3.61	0.00015309	SORBS2
ENSG00000171169	9	130823512	130830485	5	1	42681	3.5966	0.00016119	NAIF1
ENSG00000176658	17	30819540	31204195	629	46	42749	3.5391	0.00020073	MYO1D
ENSG00000133983	14	70791798	70826448	110	15	42904	3.5371	0.00020229	COX16
ENSG00000142949	1	43990858	44089343	231	17	42816	3.5035	0.00022962	PTPRF
ENSG00000187801	1	40915774	40929390	50	15	42816	3.4907	0.00024089	ZFP69B
ENSG00000143819	1	225997794	226033260	112	30	42666	3.4623	0.00026778	EPHX1
ENSG00000164309	5	78985700	79096063	259	30	42756	3.4182	0.00031515	CMYA5
ENSG00000138316	10	72432559	72522197	432	47	42830	3.4015	0.00033508	ADAMTS14
ENSG00000112293	6	24424793	24495433	467	31	42894	3.4007	0.00033601	GPLD1
ENSG00000144452	2	215796266	216003151	372	42	42794	3.3917	0.00034732	ABCA12
ENSG00000197454	1	248185250	248186188	1	1	42915	3.3897	0.00034991	OR2L5
ENSG00000153060	16	10721358	10788802	351	31	42778	3.3887	0.00035111	TEKT5
ENSG00000126091	1	44171495	44396831	463	23	42827	3.3695	0.00037647	ST3GAL3
ENSG00000102580	13	96329393	96447243	113	19	42869	3.3665	0.00038061	DNAJC3
ENSG00000136826	9	110247133	110252763	12	2	42826	3.3582	0.00039233	KLF4
ENSG00000143196	1	168664697	168698502	137	19	42859	3.335	0.00042647	DPT
ENSG00000185658	21	40556102	40693485	359	16	42851	3.3307	0.00043313	BRWD1
ENSG00000079257	3	158363611	158390482	91	7	42872	3.306	0.00047312	LXN
ENSG00000168827	3	158362067	158410364	167	9	42875	3.2997	0.00048402	GFM1
ENSG00000185052	20	19193290	19703581	1390	95	42850	3.2113	0.00066066	SLC24A3
ENSG00000181788	3	150458914	150481264	45	3	42847	3.206	0.00067287	SIAH2
ENSG00000066294	1	160510885	160549306	112	13	42904	3.1943	0.00070076	CD84
ENSG00000124532	6	24403153	24425810	108	10	42895	3.1851	0.00072351	MRS2
ENSG00000008869	2	37195526	37311485	311	23	42859	3.1742	0.00075127	HEATR5B
ENSG00000134684	1	33240840	33283754	65	8	42666	3.1662	0.00077228	YARS
ENSG00000172260	1	71861623	72748417	1632	79	42810	3.1607	0.00078682	NEGR1
ENSG00000232850	9	130890612	130891481	2	1	42608	3.1408	0.00084244	AL590708.2
ENSG00000131043	20	34824381	34858840	33	11	42718	3.112	0.00092918	AAR2
ENSG00000256530	15	76030311	76031568	3	1	42898	3.1104	0.00093413	AC019294.1
ENSG00000157703	7	138279030	138386097	298	46	42556	3.1061	0.00094779	SVOPL
ENSG00000134389	1	196946667	196978804	55	9	42787	3.1043	0.00095362	CFHR5
ENSG00000059378	7	139723544	139763521	148	21	42807	3.1021	0.00096089	PARP12
ENSG00000106789	9	100883257	100954922	234	41	42707	3.1005	0.000966	CORO2A
ENSG00000181847	3	113995760	114029135	46	14	42631	3.0924	0.0009927	TIGIT
ENSG00000173093	12	111284573	111345339	152	20	42668	3.0916	0.00099537	CCDC63
ENSG00000185155	1	226411319	226414755	2	1	42843	3.0841	0.0010209	MIXL1
ENSG00000174600	12	108681821	108733118	155	27	42749	3.0838	0.001022	CMKLR1
ENSG00000143183	1	165696032	165796992	164	29	42729	3.0808	0.0010321	TMCO1
ENSG00000183520	1	38474930	38490496	20	7	42748	3.0775	0.0010436	UTP11L
ENSG00000129474	14	23440383	23451851	19	5	42816	3.0678	0.0010781	AJUBA
ENSG00000066135	1	44115829	44171186	74	11	42798	3.0674	0.0010797	KDM4A
ENSG00000100461	14	23369854	23388393	49	7	42712	3.0533	0.0011318	RBM23
ENSG00000185198	19	685521	695460	77	12	42660	3.0484	0.0011504	PRSS57
ENSG00000116151	1	2252692	2323146	257	34	42559	3.0402	0.001182	MORN1
ENSG00000050438	12	51785101	51902980	199	13	42857	3.0315	0.0012168	SLC4A8
ENSG00000057657	6	106534195	106557814	37	10	42740	3.0306	0.0012202	PRDM1
ENSG00000244486	22	20778874	20792146	42	9	42817	3.0284	0.0012292	SCARF2
ENSG00000186350	9	137208944	137332431	362	26	42699	3.0265	0.001237	RXRA
ENSG00000115685	2	242088991	242123067	95	13	42856	3.0248	0.0012438	PPP1R7
ENSG00000088367	20	34679426	34820721	139	16	42855	3.0241	0.0012467	EPB41L1
ENSG00000259132	14	23415479	23451467	51	7	42702	3.0205	0.0012618	RP11-298I3.5
ENSG00000183386	1	38462442	38471278	8	4	42377	3.0046	0.0013298	FHL3
ENSG00000127616	19	11071598	11176071	273	20	42848	2.9922	0.0013847	SMARCA4
ENSG00000154864	18	10666480	11148587	1532	102	42753	2.9865	0.0014109	PIEZO2
ENSG00000264813	17	61562184	61599209	72	8	42798	2.983	0.0014271	ACE
ENSG00000178053	3	158288952	158325041	108	12	42846	2.9762	0.0014593	MLF1
ENSG00000188385	10	133918175	133998313	354	39	42709	2.9688	0.0014948	JAKMIP3
ENSG00000148334	9	130882972	130890741	4	2	42628	2.9677	0.0014999	PTGES2
ENSG00000182156	17	77704681	77716021	6	1	42666	2.9674	0.0015015	ENPP7
ENSG00000204913	17	38097727	38101000	8	3	42783	2.967	0.0015034	LRRC3C
ENSG00000179097	3	88039846	88042919	4	2	42838	2.9516	0.0015806	HTR1F
ENSG00000155508	5	154237113	154256353	25	4	42861	2.9502	0.0015877	CNOT8
ENSG00000150457	13	21547171	21635686	234	21	42820	2.9489	0.0015947	LATS2
ENSG00000130768	1	28261504	28285668	62	9	42484	2.9485	0.0015965	SMPDL3B
ENSG00000175567	11	73685712	73694352	14	2	42856	2.9483	0.0015976	UCP2
ENSG00000197785	1	1447531	1470067	45	6	42806	2.9451	0.0016145	ATAD3A
ENSG00000100462	14	23389720	23398794	16	4	42722	2.9376	0.0016536	PRMT5
ENSG00000151092	3	25760435	25831530	83	5	42884	2.9253	0.0017207	NGLY1
ENSG00000160097	1	33327869	33338083	10	3	42512	2.9205	0.0017474	FNDC5
ENSG00000147724	8	139142266	139509065	918	87	42797	2.9156	0.001775	FAM135B
ENSG00000142552	19	50030875	50050219	82	3	42873	2.9144	0.0017819	RCN3
ENSG00000159640	17	61554422	61599205	84	10	42768	2.9136	0.0017863	ACE
ENSG00000106536	7	39017598	39532694	1419	60	42833	2.9082	0.0018177	POU6F2
ENSG00000120899	8	27168999	27316903	374	21	42878	2.9077	0.0018207	PTK2B
ENSG00000196357	19	36673188	36737159	161	14	42748	2.904	0.0018419	ZNF565
ENSG00000103024	16	1820287	1821731	1	1	42820	2.9009	0.0018602	NME3
ENSG00000240053	6	31637944	31641553	14	6	42928	2.8894	0.0019298	LY6G5B
ENSG00000070761	16	58147496	58163354	41	6	42904	2.8887	0.0019344	C16orf80
ENSG00000197921	1	2460184	2461684	3	2	42761	2.8863	0.0019488	HES5
ENSG00000150510	13	51796503	51858377	145	26	42783	2.8783	0.0019991	FAM124A
ENSG00000172733	8	30853321	30891231	53	11	42481	2.8766	0.0020096	PURG
ENSG00000149516	11	59824060	59838601	45	7	42875	2.8756	0.0020163	MS4A3
ENSG00000204469	6	31588497	31605548	50	13	42920	2.8698	0.0020538	PRRC2A
ENSG00000124749	6	55921388	56258892	1289	50	42837	2.8603	0.0021165	COL21A1
ENSG00000253293	7	27210210	27219880	6	2	42714	2.8593	0.002123	HOXA10
ENSG00000133256	4	619373	664571	126	8	42850	2.8589	0.0021252	PDE6B
ENSG00000213030	19	49550895	49552400	1	1	42557	2.8574	0.0021353	CGB8
ENSG00000087088	19	49458072	49465055	2	1	42353	2.8561	0.0021443	BAX
ENSG00000087995	17	60501228	60527454	21	7	42668	2.8554	0.0021493	METTL2A
ENSG00000205352	12	53835389	53840429	5	2	42651	2.8493	0.0021909	PRR13
ENSG00000221931	11	123624196	123625253	2	1	42915	2.8465	0.0022103	OR6X1
ENSG00000267360	19	37583921	37701414	239	20	42861	2.8459	0.0022145	CTC-454I21.3
ENSG00000257184	7	27203154	27219632	13	5	42680	2.8353	0.002289	RP1-170O19.20
ENSG00000116497	1	33282368	33324476	57	9	42606	2.8347	0.0022932	S100PBP
ENSG00000155506	5	154092462	154197167	164	21	42835	2.832	0.002313	LARP1
ENSG00000198542	13	102104966	102375456	725	53	42822	2.8289	0.0023354	ITGBL1
ENSG00000105281	19	47278140	47291851	34	8	42672	2.8276	0.0023447	SLC1A5
ENSG00000106178	7	75440983	75452674	52	12	42753	2.8198	0.0024029	CCL24
ENSG00000166501	16	23847322	24231932	1076	84	42774	2.816	0.002431	PRKCB
ENSG00000136010	12	105413568	105478355	235	25	42850	2.8084	0.0024896	ALDH1L2
ENSG00000263020	6	31633879	31641323	22	9	42912	2.8075	0.0024966	CSNK2B-LY6G5B-1181
ENSG00000137709	11	120107349	120190653	192	26	42735	2.8072	0.0024987	POU2F3
ENSG00000198933	17	45771447	45789416	36	8	42871	2.7977	0.0025735	TBKBP1
ENSG00000162869	2	48667737	48742525	206	21	42836	2.7936	0.0026063	PPP1R21
ENSG00000125409	17	15207128	15244958	111	15	42889	2.792	0.0026189	TEKT3
ENSG00000196967	19	37597636	37663643	156	15	42853	2.7897	0.0026382	ZNF585A
ENSG00000141556	17	80709940	80900724	627	23	42863	2.7865	0.0026638	TBCD
ENSG00000082516	5	154266976	154317769	122	14	42878	2.7863	0.0026657	GEMIN5
ENSG00000230891	3	25900024	25915191	19	1	42873	2.7834	0.0026892	LINC00692
ENSG00000084070	1	40810522	40888998	170	28	42663	2.7808	0.0027112	SMAP2
ENSG00000087302	14	52456193	52471420	39	10	42798	2.7805	0.0027139	C14orf166
ENSG00000184937	11	32409321	32457176	166	15	42855	2.7737	0.002771	WT1
ENSG00000074071	16	1821891	1823156	3	1	42879	2.7666	0.0028325	MRPS34
ENSG00000151322	14	33404139	34273382	2186	210	42792	2.7613	0.0028782	NPAS3
ENSG00000100353	22	36906897	36925483	53	8	42807	2.7442	0.0030328	EIF3D
ENSG00000183527	21	40546695	40555777	41	6	42871	2.7386	0.0030847	PSMG1
ENSG00000035115	2	217730	266398	88	9	42877	2.7362	0.0031076	SH3YL1
ENSG00000082684	3	122628041	122747452	286	39	42728	2.7319	0.003149	SEMA5B
ENSG00000204511	6	31496494	31498009	19	6	42930	2.7272	0.0031937	MCCD1
ENSG00000082515	5	154320630	154348971	64	10	42861	2.7263	0.0032022	MRPL22
ENSG00000224130	11	58672897	58676071	8	1	42906	2.7195	0.0032686	AP001652.1
ENSG00000139151	12	18836103	18890991	185	22	42842	2.7153	0.0033104	PLCZ1
ENSG00000179344	6	32627244	32636160	28	6	42525	2.7131	0.0033328	HLA-DQB1
ENSG00000108592	17	61896793	61907372	20	3	42888	2.7111	0.0033526	FTSJ3
ENSG00000128242	22	30950622	30970574	53	19	42760	2.705	0.0034148	GAL3ST1
ENSG00000114349	3	50229045	50233949	2	1	42840	2.6968	0.0035009	GNAT1
ENSG00000101542	18	59000815	59223006	316	56	42661	2.695	0.003519	CDH20
ENSG00000174948	3	154055461	154147504	195	22	42834	2.6916	0.0035556	GPR149
ENSG00000134760	18	28898052	28936992	144	9	42834	2.6874	0.0036011	DSG1
ENSG00000170271	5	154198051	154238812	62	11	42828	2.6808	0.0036719	FAXDC2
ENSG00000182950	15	76016318	76020029	3	2	42917	2.6808	0.003672	ODF3L1
ENSG00000092036	14	23415437	23426370	19	3	42552	2.6803	0.0036776	HAUS4
ENSG00000055732	1	85483765	85514182	61	12	42836	2.6777	0.003706	MCOLN3
ENSG00000143727	2	264140	278283	26	4	42861	2.6746	0.0037406	ACP1
ENSG00000114805	3	155093369	155462856	880	28	42871	2.6693	0.003801	PLCH1
ENSG00000141579	17	80787311	80798454	33	6	42901	2.6681	0.0038138	ZNF750
ENSG00000213463	14	70838148	70883778	170	16	42899	2.6672	0.0038238	SYNJ2BP
ENSG00000115687	2	242045514	242089679	198	22	42836	2.6658	0.0038401	PASK
ENSG00000172456	1	59762310	60233347	848	63	42780	2.6652	0.0038476	FGGY
ENSG00000104870	19	50010073	50029590	45	9	42763	2.6645	0.003855	FCGRT
ENSG00000184988	17	41363854	41372061	10	3	42885	2.6642	0.0038583	TMEM106A
ENSG00000196260	6	30899130	30899952	9	3	42927	2.6621	0.0038824	SFTA2
ENSG00000162739	1	160454820	160493052	77	13	42782	2.6607	0.0038991	SLAMF6
ENSG00000169860	3	152552736	152555841	6	2	42931	2.6605	0.003901	P2RY1
ENSG00000165699	9	135766735	135820020	96	13	42846	2.6585	0.0039248	TSC1
ENSG00000197050	19	37498759	37621216	271	13	42884	2.6557	0.0039573	ZNF420
ENSG00000264364	17	56160776	56172897	15	4	42778	2.6474	0.0040554	DYNLL2
ENSG00000166220	10	72530995	72545157	66	17	42738	2.6444	0.0040914	TBATA
ENSG00000087191	17	61904512	61909379	10	3	42911	2.6386	0.0041624	PSMC5
ENSG00000182685	16	2259254	2261951	8	2	42243	2.6368	0.0041848	BRICD5
ENSG00000157593	6	44221833	44225291	5	3	42805	2.6365	0.0041886	SLC35B2
ENSG00000204428	6	31644461	31651817	11	4	42926	2.6299	0.0042702	LY6G5C
ENSG00000111249	12	111471828	111788358	368	27	42811	2.6293	0.0042786	CUX2
ENSG00000188042	2	235401685	235405697	5	2	42830	2.6279	0.0042952	ARL4C
ENSG00000096384	6	44214824	44221620	14	5	42756	2.6259	0.0043205	HSP90AB1
ENSG00000125695	17	61780205	61829457	93	7	42863	2.6249	0.004334	RP11-51F16.8
ENSG00000174453	2	215275789	215443683	393	31	42784	2.6248	0.0043346	VWC2L
ENSG00000198612	2	237993955	238009109	18	5	42814	2.6244	0.0043402	COPS8
ENSG00000122870	10	60272900	60591195	611	32	42627	2.6236	0.0043501	BICC1
ENSG00000266173	17	61780192	61819330	72	7	42865	2.6224	0.0043654	STRADA
ENSG00000188596	12	96883349	97269333	1030	34	42873	2.6222	0.0043678	C12orf55
ENSG00000196090	20	40701392	41818610	3086	195	42797	2.6216	0.0043762	PTPRT
ENSG00000183856	1	156495197	156542396	78	8	42811	2.6202	0.0043936	IQGAP3
ENSG00000160014	19	47104331	47114050	15	5	42643	2.6185	0.0044165	CALM3
ENSG00000184207	16	2261998	2264808	8	3	42562	2.6146	0.0044667	PGP
ENSG00000163053	2	230899698	230933715	114	15	42222	2.6131	0.0044859	SLC16A14
ENSG00000118849	3	158414681	158450485	108	13	42892	2.6121	0.0044995	RARRES1
ENSG00000134769	18	32073254	32471808	835	23	42831	2.6112	0.0045118	DTNA
ENSG00000117298	1	21543740	21671997	301	28	42803	2.6101	0.0045262	ECE1
ENSG00000100731	14	71374122	71582099	481	24	42883	2.6082	0.0045506	PCNX
ENSG00000146243	6	79577189	79656157	129	15	42894	2.6072	0.0045645	IRAK1BP1
ENSG00000181007	19	36874022	36909558	60	7	42818	2.6045	0.0046009	ZFP82
ENSG00000108588	17	61822610	61853711	62	5	42865	2.6032	0.004618	CCDC47
ENSG00000118491	6	144185573	144259483	156	25	42829	2.6028	0.0046227	ZC2HC1B
ENSG00000259003	14	23025534	23027939	11	4	42454	2.6025	0.0046271	AE000662.92
ENSG00000183454	16	9852376	10276611	1706	48	42856	2.6015	0.0046404	GRIN2A
ENSG00000162341	11	68816365	68858072	120	6	42763	2.5951	0.0047285	TPCN2
ENSG00000117114	1	81771845	82458120	2070	146	42772	2.5947	0.0047335	LPHN2
ENSG00000108604	17	61909444	61920425	15	2	42899	2.5943	0.0047386	SMARCD2
ENSG00000112584	6	170599791	170716153	274	16	42881	2.5921	0.00477	FAM120B
ENSG00000167384	19	44979854	45004576	111	13	42887	2.5898	0.0048009	ZNF180
ENSG00000116525	1	33611003	33647660	62	4	42803	2.5886	0.0048177	TRIM62
ENSG00000161281	19	36641824	36643771	2	1	42520	2.585	0.0048684	COX7A1
ENSG00000111652	12	6832907	6841041	31	6	42798	2.5848	0.0048717	COPS7A
ENSG00000108830	17	41177258	41184057	9	1	42871	2.5835	0.0048898	RND2
ENSG00000221823	2	68405989	68483369	142	10	42874	2.5676	0.0051203	PPP3R1
ENSG00000170903	11	105866350	105893130	47	8	42840	2.5628	0.005192	MSANTD4
ENSG00000136297	7	4945620	4998844	187	20	42663	2.5583	0.0052585	MMD2
ENSG00000130413	11	8413418	8615836	565	23	42882	2.5578	0.0052666	STK33
ENSG00000197324	14	23340822	23350789	10	4	42511	2.5531	0.005338	LRP10
ENSG00000120329	5	140682196	140683612	5	2	42926	2.5497	0.0053905	SLC25A2
ENSG00000160613	11	117075053	117103241	82	14	42787	2.547	0.0054323	PCSK7
ENSG00000146247	6	79645584	79787953	245	22	42898	2.547	0.0054324	PHIP
ENSG00000166922	15	32933877	32989299	123	31	42706	2.5464	0.0054424	SCG5
ENSG00000153404	5	140373	190085	157	12	42811	2.545	0.0054644	PLEKHG4B
ENSG00000179399	13	92050929	93519490	3602	166	42792	2.543	0.005495	GPC5
ENSG00000273398	2	68358370	68488362	235	14	42873	2.5401	0.0055418	RP11-474G23.1
ENSG00000135847	1	180244515	180472089	498	19	42887	2.5382	0.0055712	ACBD6
ENSG00000267335	19	49526210	49540152	15	5	42338	2.5374	0.0055847	CTB-60B18.6
ENSG00000146809	7	123207064	123277951	144	17	42827	2.5355	0.005615	ASB15
ENSG00000173960	2	24150155	24227779	236	17	42886	2.5322	0.0056682	UBXN2A
ENSG00000137818	15	69745123	69748255	4	2	42792	2.5317	0.0056748	RPLP1
ENSG00000179041	8	67341263	67342966	4	2	42934	2.5295	0.0057117	RRS1
ENSG00000188425	19	46416475	46418036	4	2	42850	2.5279	0.0057376	NANOS2
ENSG00000256980	6	73933267	73935493	5	2	42892	2.5273	0.0057475	KHDC1L
ENSG00000159363	1	17312453	17338423	47	9	42845	2.5263	0.005764	ATP13A2
ENSG00000124092	20	56071035	56100708	96	22	42709	2.5251	0.0057829	CTCFL
ENSG00000243667	2	68350068	68384692	63	8	42820	2.5245	0.0057939	WDR92
ENSG00000115232	2	182321929	182400914	215	24	42775	2.5244	0.0057947	ITGA4
ENSG00000153157	6	10748027	10979553	584	49	42770	2.5235	0.0058104	SYCP2L
ENSG00000171311	10	99195899	99205774	22	6	42802	2.5174	0.0059104	EXOSC1
ENSG00000134532	12	23682440	24103966	970	108	42749	2.5173	0.0059122	SOX5
ENSG00000147570	8	66933795	67012751	212	29	42847	2.5099	0.0060382	DNAJC5B
ENSG00000164500	7	50135632	50199426	221	14	42789	2.509	0.0060536	C7orf72
ENSG00000184371	1	110452864	110473614	33	9	42449	2.5088	0.0060573	CSF1
ENSG00000167635	19	36705504	36729676	69	7	42731	2.508	0.0060711	ZNF146
ENSG00000172006	19	2819872	2835771	58	8	42762	2.5036	0.0061472	ZNF554
ENSG00000245680	19	37672481	37709055	55	11	42850	2.5011	0.0061898	ZNF585B
ENSG00000198231	17	61850963	61896677	80	6	42899	2.5011	0.0061905	DDX42
ENSG00000012048	17	41196312	41277500	147	5	42888	2.496	0.0062795	BRCA1
ENSG00000103995	15	49005125	49103343	137	15	42787	2.4922	0.0063474	CEP152
ENSG00000149507	11	59807748	59815517	14	6	42725	2.4898	0.0063899	OOSP2
ENSG00000135521	6	144164481	144184949	39	7	42880	2.4842	0.0064916	LTV1
ENSG00000117632	1	26210672	26233482	23	4	42793	2.4831	0.0065129	STMN1
ENSG00000097096	1	85622556	85666729	111	12	42838	2.4796	0.0065764	SYDE2
ENSG00000139985	14	70918874	70926622	40	9	42890	2.4765	0.0066345	ADAM21
ENSG00000101782	18	21032787	21066567	74	12	42857	2.4763	0.0066371	RIOK3
ENSG00000078399	7	27202054	27210117	9	4	42641	2.4737	0.0066855	HOXA9
ENSG00000143149	1	165631453	165668100	136	14	42780	2.4735	0.0066892	ALDH9A1
ENSG00000259207	17	45331212	45421658	264	22	42866	2.4728	0.0067034	ITGB3
ENSG00000259753	17	45331263	45421658	264	22	42866	2.4728	0.0067034	ITGB3
ENSG00000106078	7	51083909	51384515	581	38	42833	2.4705	0.0067467	COBL
ENSG00000151093	3	25824408	25836025	11	3	42913	2.47	0.0067553	OXSM
ENSG00000224474	10	99179228	99185831	9	5	42873	2.4591	0.0069636	AL355490.1
ENSG00000197619	19	52494585	52511483	58	6	42858	2.455	0.0070442	ZNF615
ENSG00000017797	18	9475007	9538114	197	22	42885	2.4535	0.0070732	RALBP1
ENSG00000115946	2	68384976	68403370	41	6	42854	2.4527	0.0070888	PNO1
ENSG00000150628	4	177105789	177116822	32	9	42770	2.4524	0.0070955	SPATA4
ENSG00000146205	2	242127924	242164792	112	23	42490	2.4464	0.0072149	ANO7
ENSG00000185028	5	191626	195468	8	2	42782	2.4433	0.007276	LRRC14B
ENSG00000119778	2	23971534	24149984	459	20	42904	2.4421	0.0073019	ATAD2B
ENSG00000166833	11	19372271	20143144	1842	177	42746	2.441	0.0073235	NAV2
ENSG00000010818	6	143072604	143266338	452	44	42740	2.4393	0.0073574	HIVEP2
ENSG00000110042	11	58938903	58976060	61	10	42782	2.436	0.007425	DTX4
ENSG00000204482	6	31553901	31556686	14	8	42863	2.4349	0.0074471	LST1
ENSG00000060140	12	10771538	10826917	144	9	42672	2.4346	0.0074535	STYK1
ENSG00000214513	2	73429386	73439641	27	5	42894	2.4332	0.007482	NOTO
ENSG00000144810	3	99357319	99518070	321	24	42880	2.4292	0.007566	COL8A1
ENSG00000048707	1	12290124	12572099	265	15	42826	2.4278	0.0075954	VPS13D
ENSG00000176406	8	104512976	105268322	2281	30	42878	2.427	0.0076115	RIMS2
ENSG00000123136	19	14519631	14530192	5	3	42741	2.4249	0.0076556	DDX39A
ENSG00000137807	15	69706585	69740764	30	6	42843	2.4249	0.0076562	KIF23
ENSG00000136490	17	61773262	61778532	3	2	42840	2.4151	0.0078657	LIMD2
ENSG00000107816	10	102756375	102767593	17	6	42626	2.4131	0.0079092	LZTS2
ENSG00000091409	2	173292082	173371181	325	25	42834	2.4107	0.0079605	ITGA6
ENSG00000267631	19	49538831	49552006	14	4	42337	2.4096	0.0079852	CGB1
ENSG00000117115	1	17393256	17445948	230	14	42791	2.4086	0.008007	PADI2
ENSG00000111218	12	3490515	3703139	377	58	42648	2.4044	0.0080991	PRMT8
ENSG00000073578	5	218356	256815	202	4	42813	2.4028	0.0081361	SDHA
ENSG00000121570	3	109044988	109056419	28	4	42786	2.4016	0.0081621	DPPA4
ENSG00000183166	7	71244476	71912136	1741	58	42783	2.4006	0.0081851	CALN1
ENSG00000125447	17	73232694	73258444	40	5	42841	2.4003	0.008191	GGA3
ENSG00000269415	3	59957215	59957583	3	1	42895	2.4001	0.0081958	NPCDR1
ENSG00000069702	1	92145902	92371892	699	56	42842	2.3971	0.0082637	TGFBR3
ENSG00000147655	8	108911544	109095913	424	38	42865	2.3937	0.0083406	RSPO2
ENSG00000257065	6	144128229	144165754	101	13	42819	2.3865	0.008506	RP3-468K18.5
ENSG00000268466	14	58754751	58755865	2	1	42916	2.3845	0.0085511	AL132989.1
ENSG00000188554	17	41322498	41363708	66	2	42884	2.383	0.0085863	NBR1
ENSG00000173253	9	1050354	1057552	1	1	42902	2.381	0.0086318	DMRT2
ENSG00000188859	1	166026674	166136206	297	20	42838	2.381	0.0086325	FAM78B
ENSG00000197629	11	58975983	58980424	10	5	42867	2.3804	0.0086478	MPEG1
ENSG00000183114	1	20878932	20881512	3	1	42719	2.3803	0.0086498	FAM43B
ENSG00000178386	19	44555520	44572144	32	6	42765	2.3779	0.0087057	ZNF223
ENSG00000108826	17	48445218	48450575	9	3	42891	2.3753	0.0087679	MRPL27
ENSG00000113296	5	79287134	79379110	206	16	42822	2.3736	0.0088076	THBS4
ENSG00000267884	1	166026679	166028709	5	2	42894	2.3725	0.0088337	AL626787.1
ENSG00000001461	1	24742284	24799466	160	15	42815	2.3724	0.0088369	NIPAL3
ENSG00000005100	17	5344232	5372380	80	17	42877	2.3716	0.0088547	DHX33
ENSG00000163041	1	226249552	226259702	15	7	42836	2.3715	0.0088584	H3F3A
ENSG00000153165	2	107021446	107084832	9	4	42539	2.3663	0.0089843	RGPD3
ENSG00000165702	9	135820932	135867083	136	36	42606	2.3655	0.0090032	GFI1B
ENSG00000196220	3	9022275	9404737	1053	123	42690	2.3627	0.0090708	SRGAP3
ENSG00000198353	12	54410715	54449813	65	10	42670	2.3599	0.0091388	HOXC4
ENSG00000181666	19	37803739	37860267	111	16	42892	2.3597	0.0091455	HKR1
ENSG00000186567	19	45165545	45187631	31	9	42599	2.3596	0.0091468	CEACAM19
ENSG00000108829	17	48452420	48474914	41	7	42884	2.3596	0.0091473	LRRC59
ENSG00000135111	12	115108059	115121969	9	5	42487	2.358	0.0091859	TBX3
ENSG00000150361	13	70274726	70682591	1645	66	42849	2.3562	0.0092324	KLHL1
ENSG00000197322	17	32901142	32906388	14	5	42772	2.3508	0.0093676	C17orf102
ENSG00000102760	13	42031695	42045018	32	9	42799	2.3501	0.0093831	RGCC
ENSG00000254870	6	31497996	31514385	86	16	42903	2.3475	0.0094509	ATP6V1G2-DDX39B
ENSG00000139218	12	46312914	46385903	84	14	42834	2.3412	0.0096116	SCAF11
ENSG00000185306	12	64660217	64784972	320	21	42832	2.3397	0.0096504	C12orf56
ENSG00000185480	12	102513956	102591298	134	13	42871	2.3394	0.0096577	PARPBP
ENSG00000188283	19	37708828	37734828	32	7	42891	2.3393	0.0096602	ZNF383
ENSG00000122367	10	88428206	88495825	214	30	42817	2.3378	0.0097	LDB3
ENSG00000171307	10	99205927	99217127	13	3	42812	2.3371	0.0097175	ZDHHC16
ENSG00000139133	12	34175216	34182629	18	4	42914	2.3368	0.0097259	ALG10
ENSG00000122877	10	64571756	64679660	342	24	42893	2.3347	0.0097802	EGR2
ENSG00000141485	17	6588032	6616886	46	10	42656	2.3309	0.0098782	SLC13A5
ENSG00000152672	2	71035775	71047732	33	8	42818	2.3281	0.0099523	CLEC4F
ENSG00000132958	13	19997017	20110903	189	13	42844	2.3229	0.010093	TPTE2
ENSG00000180090	17	3194929	3195876	1	1	42536	2.3223	0.010108	OR3A1
ENSG00000166448	7	98444111	98468394	38	5	42780	2.3195	0.010184	TMEM130
ENSG00000178602	2	241078446	241083979	41	7	42792	2.3192	0.010191	OTOS
ENSG00000124194	20	42875887	42909013	73	8	42860	2.3183	0.010216	GDAP1L1
ENSG00000138640	4	89647106	90032549	1097	41	42856	2.318	0.010226	FAM13A
ENSG00000168454	18	9885763	9889272	18	6	42744	2.318	0.010226	TXNDC2
ENSG00000154328	8	11627148	11644855	103	16	42814	2.317	0.010252	NEIL2
ENSG00000198563	6	31497996	31510225	67	13	42927	2.3151	0.010305	DDX39B
ENSG00000164118	4	175204828	175254531	73	13	42822	2.3141	0.01033	CEP44
ENSG00000197893	10	115348475	115423886	269	21	42880	2.3138	0.01034	NRAP
ENSG00000267680	19	44598492	44612479	43	4	42868	2.3127	0.01037	ZNF224
ENSG00000101489	18	34823010	35146000	763	81	42725	2.3119	0.010391	CELF4
ENSG00000162438	1	15764935	15775737	22	8	42540	2.3095	0.010459	CTRC
ENSG00000132702	1	156589086	156595517	8	2	42881	2.3071	0.010526	HAPLN2
ENSG00000172421	17	60447579	60493837	50	8	42701	2.3058	0.01056	EFCAB3
ENSG00000100628	14	94400499	94443137	100	17	42775	2.3012	0.010689	ASB2
ENSG00000167842	17	5389605	5394134	25	6	42914	2.3008	0.010702	MIS12
ENSG00000081237	1	198607801	198726545	304	28	42877	2.2995	0.010738	PTPRC
ENSG00000105321	19	47759237	47775210	4	2	42172	2.2979	0.010784	CCDC9
ENSG00000141279	17	45600308	45700642	110	13	42859	2.2972	0.010804	NPEPPS
ENSG00000143797	2	8992820	9143942	212	14	42885	2.2968	0.010815	MBOAT2
ENSG00000088179	2	120517207	120741394	372	17	42855	2.2948	0.010873	PTPN4
ENSG00000139800	13	100615218	100624163	15	6	42713	2.2945	0.01088	ZIC5
ENSG00000091262	16	16242785	16317379	164	21	42699	2.2936	0.010908	ABCC6
ENSG00000249693	4	57396775	57469673	222	30	42658	2.2928	0.01093	THEGL
ENSG00000196437	19	37902057	37960177	103	17	42889	2.2894	0.011028	ZNF569
ENSG00000165300	13	88324870	88331871	7	4	42768	2.2888	0.011047	SLITRK5
ENSG00000203942	10	99349450	99350690	3	1	42880	2.2845	0.01117	C10orf62
ENSG00000070950	3	8817088	9005457	716	34	42827	2.2842	0.011181	RAD18
ENSG00000166888	12	57489191	57525922	60	12	42804	2.2826	0.011228	STAT6
ENSG00000142065	19	36827162	36870101	83	11	42828	2.2815	0.011261	ZFP14
ENSG00000171970	19	2900896	2918474	56	6	42813	2.2812	0.011269	ZNF57
ENSG00000105971	7	115927434	116148595	501	40	42864	2.2781	0.011361	CAV2
ENSG00000143469	1	210111538	210337636	424	21	42859	2.2758	0.01143	SYT14
ENSG00000189292	2	279558	288851	17	4	42814	2.2749	0.011455	FAM150B
ENSG00000165698	9	135753414	135765588	14	5	42769	2.2745	0.011469	C9orf9
ENSG00000140992	16	2587965	2653189	3	2	42627	2.2704	0.011591	PDPK1
ENSG00000198324	12	111798455	111806925	11	3	42870	2.2702	0.011598	FAM109A
ENSG00000112078	6	36410544	36458920	105	9	42877	2.2686	0.011647	KCTD20
ENSG00000171505	9	125288637	125289572	5	3	42829	2.2676	0.011677	OR1N1
ENSG00000074657	18	56529832	56653712	298	24	42849	2.2675	0.011679	ZNF532
ENSG00000157110	8	30241944	30429778	344	21	42763	2.2673	0.011687	RBPMS
ENSG00000162643	1	85464830	85598821	360	33	42828	2.2669	0.011698	WDR63
ENSG00000198298	10	44101855	44113351	47	9	42719	2.2645	0.01177	ZNF485
ENSG00000144834	3	111717511	111732734	82	17	42805	2.2634	0.011806	TAGLN3
ENSG00000139350	12	97301001	97347129	79	8	42834	2.2621	0.011847	NEDD1
ENSG00000135912	2	219575568	219620139	83	4	42886	2.2608	0.011887	TTLL4
ENSG00000132915	5	149237519	149324356	188	25	42684	2.2595	0.011925	PDE6A
ENSG00000189164	19	37861963	37883968	33	8	42905	2.259	0.011943	ZNF527
ENSG00000154229	17	64298754	64806861	1652	102	42834	2.2586	0.011955	PRKCA
ENSG00000186088	7	76940068	77045717	302	22	42882	2.2577	0.011981	GSAP
ENSG00000114861	3	71003844	71633140	1153	102	42718	2.2571	0.012002	FOXP1
ENSG00000165617	14	59100685	59115039	28	7	42770	2.2557	0.012046	DACT1
ENSG00000157851	2	27070615	27173219	150	10	42788	2.2546	0.012079	DPYSL5
ENSG00000182718	15	60639333	60695082	125	19	42652	2.2481	0.012286	ANXA2
ENSG00000122375	10	88414314	88426605	49	11	42865	2.248	0.012289	OPN4
ENSG00000162687	1	196194909	196578355	584	15	42833	2.2478	0.012295	KCNT2
ENSG00000167965	16	2254249	2259417	10	3	42256	2.2471	0.012318	MLST8
ENSG00000164627	6	39297766	39693181	1035	56	42868	2.246	0.012353	KIF6
ENSG00000178773	16	89642176	89663654	69	17	42778	2.2397	0.012554	CPNE7
ENSG00000132535	17	7093209	7123021	42	8	42723	2.2397	0.012554	DLG4
ENSG00000175946	8	124657767	124665190	48	8	42780	2.2383	0.0126	KLHL38
ENSG00000203797	6	110712974	110736765	90	17	42721	2.2382	0.012603	DDO
ENSG00000143669	1	235824341	236046940	254	12	42802	2.2367	0.012655	LYST
ENSG00000172915	13	35516424	36247159	1716	53	42865	2.234	0.012741	NBEA
ENSG00000109445	4	142142041	142155851	22	5	42674	2.2322	0.012801	ZNF330
ENSG00000069966	15	52413117	52483566	191	18	42824	2.2321	0.012804	GNB5
ENSG00000114902	3	52738971	52742182	5	2	42878	2.2309	0.012843	SPCS1
ENSG00000187105	14	73945189	74025651	110	21	42670	2.2302	0.012868	HEATR4
ENSG00000108821	17	48260650	48278993	36	10	42660	2.228	0.012942	COL1A1
ENSG00000248369	4	133356957	133368390	18	5	42878	2.2271	0.012971	RP11-62N21.1
ENSG00000140945	16	82660408	83830204	6208	303	42784	2.226	0.013009	CDH13
ENSG00000125445	17	73257755	73262454	8	1	42915	2.2252	0.013034	MRPS7
ENSG00000187726	11	73661364	73681411	67	11	42845	2.2243	0.013063	DNAJB13
ENSG00000169344	16	20344374	20367623	46	4	42649	2.2228	0.013116	UMOD
ENSG00000149305	11	113775399	113817287	118	16	42859	2.221	0.013175	HTR3B
ENSG00000049656	5	1317859	1345214	83	13	42864	2.2208	0.013182	CLPTM1L
ENSG00000225614	16	88493879	88507165	23	8	42560	2.2192	0.013237	ZNF469
ENSG00000205189	8	81397854	81438500	78	13	42758	2.2185	0.013261	ZBTB10
ENSG00000226894	4	69054242	69083798	54	4	42856	2.2166	0.013326	TMPRSS11BNL
ENSG00000184575	12	64798130	64844907	65	11	42875	2.2165	0.013328	XPOT
ENSG00000174156	6	52761437	52774483	29	6	42895	2.2131	0.013444	GSTA3
ENSG00000100968	14	24834879	24848810	30	7	42782	2.2111	0.013516	NFATC4
ENSG00000106780	9	123363091	123476748	109	10	42775	2.2105	0.013534	MEGF9
ENSG00000173482	18	7566780	8406859	1945	126	42815	2.2096	0.013565	PTPRM
ENSG00000049192	5	64444563	64777747	653	34	42828	2.2086	0.0136	ADAMTS6
ENSG00000137288	6	33662070	33679504	63	8	42899	2.2057	0.013703	UQCC2
ENSG00000196209	20	1451386	1472233	71	10	42832	2.2056	0.013706	SIRPB2
ENSG00000112659	6	43149913	43192325	75	10	42822	2.2043	0.013751	CUL9
ENSG00000249915	5	271736	353971	192	14	42772	2.2037	0.013772	PDCD6
ENSG00000111674	12	7022909	7032861	11	3	42390	2.2016	0.013845	ENO2
ENSG00000136286	7	45002261	45018697	37	7	42253	2.2005	0.013885	MYO1G
ENSG00000100802	14	23456110	23479375	30	6	42691	2.1994	0.013926	C14orf93
ENSG00000142178	21	44834395	44847008	49	6	42483	2.1989	0.013941	SIK1
ENSG00000105122	19	15562435	15575382	16	9	42763	2.1957	0.014058	RASAL3
ENSG00000065371	3	123687368	123711025	27	7	42754	2.1952	0.014076	ROPN1
ENSG00000177076	9	19408925	19452018	100	10	42749	2.1951	0.014078	ACER2
ENSG00000178295	2	17935125	17966632	76	13	42910	2.1951	0.014079	GEN1
ENSG00000167383	19	44921685	44952766	137	18	42848	2.1931	0.014152	ZNF229
ENSG00000121989	2	148602086	148688393	95	10	42792	2.1929	0.014158	ACVR2A
ENSG00000143751	1	226170403	226187032	15	6	42717	2.1928	0.01416	SDE2
ENSG00000198746	1	27216979	27226957	10	5	42756	2.1927	0.014166	GPATCH3
ENSG00000148484	10	16632610	16859527	663	57	42750	2.1921	0.014187	RSU1
ENSG00000101224	20	3767578	3786762	42	8	42743	2.1897	0.014271	CDC25B
ENSG00000164031	4	100817405	100867883	76	13	42847	2.1895	0.014279	DNAJB14
ENSG00000138867	22	24936406	24951903	44	8	42726	2.1893	0.014287	GUCD1
ENSG00000173239	10	90562487	90580303	39	11	42738	2.1848	0.014453	LIPM
ENSG00000177455	16	28943260	28950667	5	2	42662	2.1839	0.014484	CD19
ENSG00000186300	19	2841433	2860482	48	7	42804	2.1835	0.014499	ZNF555
ENSG00000120675	13	43597339	43683045	185	9	42857	2.1828	0.014523	DNAJC15
ENSG00000146072	6	47199268	47277641	157	28	42791	2.182	0.014556	TNFRSF21
ENSG00000166896	12	58335324	58351052	49	5	42872	2.1819	0.014559	XRCC6BP1
ENSG00000001617	3	50192478	50226508	60	9	42828	2.1806	0.014607	SEMA3F
ENSG00000253903	8	26943694	26944766	4	2	42922	2.1806	0.014607	RP11-521M14.2
ENSG00000100767	14	73704205	73741348	102	20	42776	2.18	0.01463	PAPLN
ENSG00000186838	19	40005753	40011326	11	4	42746	2.1773	0.01473	SELV
ENSG00000146215	6	43267448	43276535	10	3	42909	2.1766	0.014754	CRIP3
ENSG00000102974	16	67596310	67673086	95	15	42830	2.1763	0.014766	CTCF
ENSG00000160505	19	56347944	56393220	135	27	42319	2.1758	0.014785	NLRP4
ENSG00000168268	3	52558386	52569070	26	5	42883	2.1753	0.014803	NT5DC2
ENSG00000035664	15	64199235	64364232	478	36	42845	2.1752	0.014807	DAPK2
ENSG00000146414	6	146185381	146285559	143	8	42796	2.1685	0.015061	SHPRH
ENSG00000140265	15	43650370	43663223	25	4	42907	2.1684	0.015065	ZSCAN29
ENSG00000108828	17	41166622	41177140	9	2	42675	2.1683	0.015069	VAT1
ENSG00000133315	11	63766030	63933578	324	42	42758	2.1681	0.015074	MACROD1
ENSG00000074356	17	3714460	3749545	46	6	42804	2.1673	0.015105	C17orf85
ENSG00000117122	1	17300997	17307330	14	4	42726	2.164	0.015232	MFAP2
ENSG00000137642	11	121322912	121504402	315	42	42801	2.1634	0.015256	SORL1
ENSG00000187068	3	184795838	184870802	202	20	42880	2.1631	0.015266	C3orf70
ENSG00000138670	4	82347547	82965397	1883	86	42804	2.1628	0.015278	RASGEF1B
ENSG00000185100	14	105190523	105213662	59	8	42711	2.1619	0.015314	ADSSL1
ENSG00000132872	18	40847843	40857615	9	3	42738	2.1605	0.015369	SYT4
ENSG00000100316	22	39708887	39716394	30	7	42883	2.1564	0.015527	RPL3
ENSG00000162267	3	52828784	52843025	24	8	42851	2.1554	0.015565	ITIH3
ENSG00000116199	1	178994939	179045697	154	17	42884	2.1551	0.015578	FAM20B
ENSG00000204475	6	31556672	31560762	19	8	42904	2.1531	0.015655	NCR3
ENSG00000159445	1	151846060	151882284	77	7	42873	2.1525	0.01568	THEM4
ENSG00000173826	17	61600695	61626338	44	8	42766	2.1519	0.015703	KCNH6
ENSG00000269855	19	58907457	58908407	2	1	42750	2.1515	0.015719	AC012313.1
ENSG00000175470	10	133747955	133773331	54	6	42846	2.1502	0.015771	PPP2R2D
ENSG00000186235	2	239133193	239140318	32	4	42736	2.1488	0.015827	AC016757.3
ENSG00000171532	17	37759789	37766030	6	2	42634	2.1486	0.015832	NEUROD2
ENSG00000197265	8	30435835	30515768	165	18	42815	2.1475	0.015876	GTF2E2
ENSG00000187624	17	260118	273510	37	7	42652	2.1463	0.015923	C17orf97
ENSG00000147408	8	19261672	19615540	1296	78	42800	2.1454	0.015961	CSGALNACT1
ENSG00000168301	3	58477841	58488087	16	5	42726	2.1453	0.015966	KCTD6
ENSG00000137142	9	38408991	38424444	50	13	42840	2.1445	0.015998	IGFBPL1
ENSG00000131943	19	30191721	30206364	46	10	42856	2.143	0.016058	C19orf12
ENSG00000114026	3	9791628	9829903	61	9	42745	2.1429	0.01606	OGG1
ENSG00000100567	14	58711549	58738730	47	9	42838	2.1403	0.016164	PSMA3
ENSG00000241935	10	99344080	99372559	70	15	42702	2.1399	0.016182	HOGA1
ENSG00000178852	17	45400656	45518678	295	12	42899	2.1391	0.016214	EFCAB13
ENSG00000112335	6	108532426	108582464	77	10	42714	2.1387	0.016232	SNX3
ENSG00000185518	15	91643180	91844539	592	43	42792	2.1364	0.016325	SV2B
ENSG00000128050	4	57301907	57327534	55	7	42871	2.1361	0.016337	PAICS
ENSG00000140650	16	8882680	8943188	232	23	42721	2.1348	0.016387	PMM2
ENSG00000214787	11	59968726	60010561	123	13	42896	2.1339	0.016424	MS4A4E
ENSG00000114378	3	50337320	50349812	12	4	42765	2.1334	0.016447	HYAL1
ENSG00000130283	19	18979361	19006905	55	13	42708	2.133	0.016462	GDF1
ENSG00000223802	19	18979361	19007536	55	13	42708	2.133	0.016462	CERS1
ENSG00000087303	14	52471521	52535712	295	21	42884	2.133	0.016463	NID2
ENSG00000215014	1	1510355	1511373	3	1	42254	2.1326	0.016479	AL645728.1
ENSG00000009765	6	150690028	150727105	215	18	42866	2.1323	0.016489	IYD
ENSG00000042813	7	49890017	50160925	669	19	42828	2.1303	0.016572	ZPBP
ENSG00000090054	9	94794281	94877666	276	19	42891	2.1292	0.01662	SPTLC1
ENSG00000140750	16	24930706	25026987	153	12	42828	2.1253	0.016781	ARHGAP17
ENSG00000226979	6	31539831	31542101	10	4	42929	2.1252	0.016787	LTA
ENSG00000168297	3	58318607	58411748	378	17	42889	2.1249	0.016796	PXK
ENSG00000170949	19	53569859	53606689	157	22	42748	2.1248	0.016801	ZNF160
ENSG00000171428	8	18027986	18081198	245	28	42883	2.1239	0.016838	NAT1
ENSG00000170289	8	87566205	87755903	518	41	42832	2.1238	0.016844	CNGB3
ENSG00000268688	2	37068327	37068530	1	1	42480	2.1212	0.016952	AC007382.1
ENSG00000105954	7	25264189	25268105	23	6	42793	2.1207	0.016974	NPVF
ENSG00000184445	12	123011793	123110943	172	18	42832	2.1193	0.017031	KNTC1
ENSG00000153914	5	65435799	65479443	58	7	42786	2.1182	0.017079	SREK1
ENSG00000075420	3	171757418	172119455	732	70	42754	2.1177	0.017101	FNDC3B
ENSG00000100029	22	30972612	31003070	98	19	42835	2.1175	0.017108	PES1
ENSG00000196932	10	63166401	63213208	118	18	42883	2.1164	0.017155	TMEM26
ENSG00000005073	7	27221129	27224842	7	4	42854	2.1148	0.017224	HOXA11
ENSG00000171053	11	125616188	125619762	22	6	42923	2.1147	0.017226	PATE1
ENSG00000198169	8	145946298	145981802	20	5	42035	2.1131	0.017297	ZNF251
ENSG00000164076	3	49895421	49907655	16	4	42848	2.1127	0.017314	CAMKV
ENSG00000073060	12	125261402	125367214	317	50	42676	2.1122	0.017334	SCARB1
ENSG00000267022	19	44529506	44591471	121	9	42779	2.112	0.017344	ZNF223
ENSG00000187747	11	5602107	5603114	9	2	42907	2.1119	0.017349	OR52B6
ENSG00000128609	7	123177051	123198309	37	7	42886	2.1104	0.01741	NDUFA5
ENSG00000125457	17	73262309	73267308	3	1	42835	2.1092	0.017464	MIF4GD
ENSG00000171161	1	249132409	249143716	9	2	42780	2.1074	0.017541	ZNF672
ENSG00000109610	4	24791534	24802464	17	4	42777	2.1068	0.017568	SOD3
ENSG00000185940	11	1651033	1652160	5	2	42839	2.1058	0.01761	KRTAP5-5
ENSG00000128016	19	39897453	39900052	2	1	42867	2.1056	0.017622	ZFP36
ENSG00000161133	22	20704868	20745048	34	8	42620	2.1045	0.017666	USP41
ENSG00000102910	16	48278207	48397033	123	9	42851	2.1039	0.017692	LONP2
ENSG00000237651	2	61372243	61391964	70	5	42727	2.1031	0.017729	C2orf74
ENSG00000153560	3	33429828	33482863	124	13	42799	2.1025	0.017754	UBP1
ENSG00000170175	17	7348380	7361026	30	5	42830	2.1014	0.017803	CHRNB1
ENSG00000152954	6	24126350	24155128	74	23	42851	2.0973	0.017985	NRSN1
ENSG00000148943	11	27516123	27528320	23	6	42894	2.0972	0.017986	LIN7C
ENSG00000150394	16	61681146	62070939	793	48	42823	2.0928	0.018185	CDH8
ENSG00000172215	3	45982425	45989845	15	4	42868	2.0927	0.018189	CXCR6
ENSG00000259495	15	80637195	80695917	320	19	42879	2.0922	0.018211	RP11-210M15.2
ENSG00000142920	1	33546705	33586131	41	9	42681	2.0914	0.018245	ADC
ENSG00000183576	14	99864083	99947216	95	7	42761	2.0907	0.018278	SETD3
ENSG00000189181	1	248844628	248845629	5	1	42917	2.0901	0.018305	OR14I1
ENSG00000104970	19	55043909	55057053	24	9	42572	2.0885	0.018374	KIR3DX1
ENSG00000168273	3	52568029	52613253	91	9	42891	2.0881	0.018394	SMIM4
ENSG00000242498	15	90443159	90456188	27	7	42682	2.0872	0.018435	C15orf38
ENSG00000154258	17	66970629	67057205	116	13	42842	2.0868	0.018451	ABCA9
ENSG00000254550	11	76813886	76814377	2	1	42600	2.0868	0.018454	OMP
ENSG00000112273	6	22569678	22571892	8	2	42913	2.0867	0.018456	HDGFL1
ENSG00000130702	20	60883011	60942368	261	20	42775	2.0856	0.018508	LAMA5
ENSG00000197520	1	222910549	222924147	15	5	42908	2.0851	0.018531	FAM177B
ENSG00000088833	20	1422807	1454487	64	15	42785	2.0848	0.018545	NSFL1C
ENSG00000185873	4	69092371	69111438	29	4	42840	2.0825	0.018647	TMPRSS11B
ENSG00000196503	4	57371509	57390614	46	10	42796	2.0825	0.01865	ARL9
ENSG00000268424	5	101569696	101571279	4	2	42917	2.0813	0.018705	AC008948.1
ENSG00000256294	19	44616334	44637027	36	6	42868	2.0805	0.01874	ZNF225
ENSG00000121270	16	48200821	48281479	214	9	42898	2.0801	0.018756	ABCC11
ENSG00000108256	17	27582854	27621136	73	10	42850	2.0796	0.018779	NUFIP2
ENSG00000023171	11	123396344	123498482	301	40	42749	2.0794	0.018791	GRAMD1B
ENSG00000122335	6	158530536	158589312	114	15	42843	2.0788	0.018817	SERAC1
ENSG00000188026	12	123955925	124018265	151	18	42553	2.0786	0.018829	RILPL1
ENSG00000111670	12	102139275	102224716	179	21	42858	2.0784	0.018838	GNPTAB
ENSG00000143742	1	225965531	225978168	34	8	42738	2.0781	0.018849	SRP9
ENSG00000137955	1	76251879	76260764	21	7	42888	2.0765	0.018924	RABGGTB
ENSG00000010610	12	6896024	6929974	68	12	42708	2.0757	0.01896	CD4
ENSG00000169484	14	20482419	20483352	2	1	42906	2.0756	0.018964	OR4K14
ENSG00000134072	3	9799026	9811676	16	5	42656	2.075	0.018994	CAMK1
ENSG00000038532	16	11038345	11276046	648	26	42824	2.0748	0.019002	CLEC16A
ENSG00000105974	7	116164839	116201233	90	11	42872	2.0738	0.01905	CAV1
ENSG00000172967	22	17264302	17302589	54	7	42633	2.0725	0.019108	XKR3
ENSG00000111452	12	131438452	131626014	747	58	42766	2.072	0.019133	GPR133
ENSG00000171222	20	34541539	34547394	16	4	42861	2.072	0.019134	SCAND1
ENSG00000166869	16	23765948	23770272	4	2	42852	2.0718	0.019141	CHP2
ENSG00000132938	13	29598748	30077892	1380	69	42831	2.0707	0.019195	MTUS2
ENSG00000010327	3	52529354	52558511	43	11	42771	2.0706	0.019196	STAB1
ENSG00000144331	2	180306709	180726232	1484	93	42858	2.0697	0.019241	ZNF385B
ENSG00000213390	10	98978996	99052413	213	16	42901	2.0682	0.019313	ARHGAP19
ENSG00000157933	1	2160134	2241558	165	26	42681	2.0642	0.019501	SKI
ENSG00000140104	14	105452112	105476819	72	8	42874	2.0634	0.019539	C14orf79
ENSG00000142615	1	15783223	15798586	56	8	42546	2.0631	0.01955	CELA2A
ENSG00000186862	10	102767440	102790890	31	11	42590	2.0609	0.019656	PDZD7
ENSG00000135638	2	73143389	73162020	4	2	42715	2.0607	0.019668	EMX1
ENSG00000155229	10	99218081	99258551	71	12	42861	2.0605	0.019674	MMS19
ENSG00000204947	7	148799876	148823438	56	7	42838	2.0605	0.019677	ZNF425
ENSG00000143869	2	20866424	20873418	13	2	42756	2.0586	0.019766	GDF7
ENSG00000172987	10	100218875	100995619	1682	47	42798	2.0578	0.019804	HPSE2
ENSG00000184361	17	43331760	43339479	22	4	42885	2.0548	0.019949	SPATA32
ENSG00000204386	6	31825436	31830683	5	2	42904	2.0545	0.019963	NEU1
ENSG00000123983	2	223725652	223809357	228	19	42884	2.054	0.019987	ACSL3
ENSG00000197437	1	247835320	247836365	7	2	42804	2.0536	0.020009	OR13G1
ENSG00000176049	5	146967990	147162338	393	20	42803	2.0534	0.020016	JAKMIP2
ENSG00000070190	4	100737990	100791311	197	26	42854	2.052	0.020086	DAPP1
ENSG00000213341	10	101948055	101989376	87	11	42892	2.0517	0.020099	CHUK
ENSG00000103194	16	84733584	84813528	289	19	42716	2.0513	0.020118	USP10
ENSG00000136854	9	130374544	130457460	84	15	42795	2.0509	0.020137	STXBP1
ENSG00000168306	3	58490863	58523046	58	14	42758	2.0506	0.020155	ACOX2
ENSG00000169607	2	113493930	113522254	47	7	42858	2.0501	0.020178	CKAP2L
ENSG00000134874	13	96230457	96296957	76	15	42869	2.0496	0.020202	DZIP1
ENSG00000116106	2	222282747	222438922	370	33	42797	2.0488	0.020242	EPHA4
ENSG00000130775	1	28199055	28213196	42	7	42552	2.0467	0.020344	THEMIS2
ENSG00000011083	5	149569520	149602351	126	18	42797	2.0462	0.020368	SLC6A7
ENSG00000139618	13	32889611	32973805	170	19	42860	2.046	0.02038	BRCA2
ENSG00000006695	17	13972813	14111994	343	33	42811	2.0444	0.020459	COX10
ENSG00000214078	20	34213953	34252878	85	7	42886	2.0426	0.020547	CPNE1
ENSG00000164675	7	123092454	123175131	119	15	42894	2.0424	0.020554	IQUB
ENSG00000144130	2	113479063	113500456	37	5	42845	2.0389	0.020731	NT5DC4
ENSG00000132522	17	7214643	7218883	9	4	42573	2.038	0.020777	GPS2
ENSG00000204422	6	31654739	31681849	52	12	42910	2.0356	0.020896	XXbac-BPG32J3.20
ENSG00000168631	6	30908749	30921998	31	9	42909	2.035	0.020926	DPCR1
ENSG00000249852	7	227554	229557	6	3	42703	2.0344	0.020955	AC145676.2
ENSG00000100321	22	39745930	39781593	97	13	42686	2.0342	0.020966	SYNGR1
ENSG00000162522	1	33207486	33240571	45	11	42610	2.0323	0.021064	KIAA1522
ENSG00000145284	4	83550692	83720010	728	51	42754	2.0316	0.021099	SCD5
ENSG00000154380	1	225674537	225840844	338	14	42867	2.0299	0.021185	ENAH
ENSG00000177888	1	197122810	197169672	78	10	42778	2.0286	0.021251	ZBTB41
ENSG00000160551	17	27717482	27878922	279	15	42864	2.0276	0.021298	TAOK1
ENSG00000143748	1	224415036	224518089	196	18	42775	2.0272	0.02132	NVL
ENSG00000187170	1	152680636	152681967	3	2	42906	2.0271	0.021325	LCE4A
ENSG00000185888	1	228003394	228034171	108	17	42846	2.0263	0.021366	PRSS38
ENSG00000273049	12	54379629	54428672	75	14	42738	2.0255	0.021408	RP11-834C11.12
ENSG00000273452	17	12626199	12661542	37	7	42421	2.0255	0.02141	AC005358.1
ENSG00000182631	5	33936491	33939023	3	2	42870	2.0253	0.021417	RXFP3
ENSG00000196187	1	226033237	226070069	104	13	42800	2.0245	0.02146	TMEM63A
ENSG00000143842	1	204042243	204096863	125	30	42560	2.0242	0.021476	SOX13
ENSG00000167967	16	2273567	2285743	15	4	42409	2.023	0.021536	E4F1
ENSG00000104852	19	49588676	49611862	44	14	42711	2.023	0.021539	SNRNP70
ENSG00000163939	3	52579368	52719933	296	10	42887	2.0225	0.021564	PBRM1
ENSG00000181274	10	99092255	99094458	2	1	42845	2.021	0.021641	FRAT2
ENSG00000128408	22	45809572	45828376	53	5	42889	2.0202	0.02168	RIBC2
ENSG00000183508	1	118148556	118170994	68	8	42851	2.0194	0.021724	FAM46C
ENSG00000126247	19	36630477	36641255	14	6	42304	2.0193	0.021728	CAPNS1
ENSG00000131969	14	51338878	51371688	68	11	42734	2.0181	0.021792	ABHD12B
ENSG00000186825	2	132552534	132559234	2	1	42590	2.0179	0.0218	C2orf27B
ENSG00000124205	20	57875482	57901047	39	8	42763	2.0159	0.021905	EDN3
ENSG00000111642	12	6679249	6716642	71	8	42856	2.0144	0.021983	CHD4
ENSG00000142408	19	54466294	54493469	73	9	42759	2.0141	0.021999	CACNG8
ENSG00000196748	6	35744371	35747329	7	3	42899	2.0132	0.022044	CLPSL2
ENSG00000168672	8	127564687	127570638	4	2	42320	2.0129	0.02206	FAM84B
ENSG00000188511	22	49808176	50051190	727	55	42805	2.0129	0.022065	C22orf34
ENSG00000140505	15	75041185	75048543	12	4	42899	2.0127	0.022074	CYP1A2
ENSG00000186063	1	222841355	222886552	67	13	42890	2.0125	0.022085	AIDA
ENSG00000186265	3	112182815	112218408	44	6	42769	2.0125	0.022085	BTLA
ENSG00000213658	16	28996147	29002104	3	2	42488	2.0117	0.022127	LAT
ENSG00000256683	19	52467596	52490109	69	10	42849	2.0113	0.022145	ZNF350
ENSG00000228075	18	54814293	54817531	12	3	42297	2.011	0.022165	BOD1L2
ENSG00000105193	19	39923847	39926588	13	3	42691	2.0076	0.022344	RPS16
ENSG00000162368	1	47799469	47844511	100	9	42885	2.005	0.022484	CMPK1
ENSG00000169499	8	38758753	38831428	178	38	42581	2.0039	0.022538	PLEKHA2
ENSG00000271043	5	79945819	79946855	3	1	42933	2.0027	0.022605	MTRNR2L2
ENSG00000255713	17	56247017	56247940	4	1	42928	2.0022	0.022634	OR4D2
ENSG00000068028	3	50367219	50378411	10	3	42819	2.0018	0.022651	RASSF1
ENSG00000189079	12	46123448	46301823	143	19	42805	2.0008	0.022707	ARID2
ENSG00000149646	20	34556512	34618622	73	7	42875	2.0004	0.022731	CNBD2
ENSG00000126822	14	65170820	65213610	90	12	42837	2.0003	0.022735	PLEKHG3
ENSG00000164366	5	196986	218330	71	7	42806	1.9999	0.022753	CCDC127
ENSG00000165695	9	135600965	135754164	365	26	42798	1.9998	0.022761	AK8
ENSG00000072849	17	5374571	5390131	43	11	42872	1.9991	0.022798	DERL2
ENSG00000101558	18	9913999	9960018	117	17	42818	1.9989	0.02281	VAPA
ENSG00000180660	13	36047926	36050832	2	1	42892	1.9988	0.022815	MAB21L1
ENSG00000118515	6	134490384	134639250	392	59	42723	1.9988	0.022816	SGK1
ENSG00000197111	12	53835525	53874946	34	8	42794	1.9985	0.02283	PCBP2
ENSG00000204580	6	30844198	30867933	64	9	42907	1.9982	0.022849	DDR1
ENSG00000172638	11	65633912	65641063	11	3	42546	1.998	0.022859	EFEMP2
ENSG00000184881	11	5344541	5345582	9	2	42926	1.9971	0.022905	OR51B2
ENSG00000119707	14	73525144	73588122	111	18	42835	1.9963	0.02295	RBM25
ENSG00000127419	4	926175	952444	64	13	42832	1.9957	0.022982	TMEM175
ENSG00000066427	14	92524896	92572965	219	8	42905	1.9956	0.02299	ATXN3
ENSG00000120860	12	102406705	102455927	100	15	42863	1.995	0.023023	CCDC53
ENSG00000070404	19	676392	683385	8	3	42681	1.9948	0.023032	FSTL3
ENSG00000015532	17	48423453	48440499	32	5	42754	1.9948	0.023034	XYLT2
ENSG00000197123	7	63688852	63727309	148	17	42878	1.9947	0.023036	ZNF679
ENSG00000176171	10	133781578	133795435	28	5	42827	1.9941	0.02307	BNIP3
ENSG00000205581	21	40714241	40721573	27	5	42666	1.9933	0.023113	HMGN1
ENSG00000146285	6	108025308	108145521	345	24	42843	1.9922	0.023172	SCML4
ENSG00000132622	20	3713314	3733758	37	10	42824	1.9918	0.023195	HSPA12B
ENSG00000198399	2	24425733	24583583	312	17	42889	1.9909	0.023245	ITSN2
ENSG00000057019	3	98514785	98620533	236	19	42892	1.9904	0.023274	DCBLD2
ENSG00000009709	1	18957500	19075360	228	35	42687	1.9903	0.023276	PAX7
ENSG00000134940	11	125541417	125551018	21	6	42911	1.9895	0.023322	ACRV1
ENSG00000120137	5	167975500	168006605	36	8	42855	1.9888	0.023363	PANK3
ENSG00000105339	8	142127377	142205907	151	29	42724	1.9883	0.023391	DENND3
ENSG00000132507	17	7210318	7215774	11	3	42698	1.9844	0.023604	EIF5A
ENSG00000139921	14	51706880	51722759	33	7	42890	1.9836	0.023649	TMX1
ENSG00000146083	5	175953698	175965026	14	5	42589	1.9835	0.023656	RNF44
ENSG00000068489	17	57232860	57282066	81	10	42854	1.9834	0.02366	PRR11
ENSG00000078124	11	76571911	76737841	346	7	42765	1.9827	0.023703	ACER3
ENSG00000181143	19	8959520	9092018	443	38	42814	1.9824	0.023715	MUC16
ENSG00000166840	11	58672871	58811000	349	14	42866	1.9818	0.023752	GLYATL1
ENSG00000157766	15	89346674	89418585	190	30	42790	1.9817	0.023759	ACAN
ENSG00000215529	20	31446729	31549006	300	28	42751	1.9815	0.023769	EFCAB8
ENSG00000198074	7	134212344	134226160	53	9	42837	1.9803	0.023834	AKR1B10
ENSG00000165392	8	30891317	31031285	275	22	42848	1.9802	0.023843	WRN
ENSG00000250673	4	147145709	147150208	6	3	42717	1.9801	0.023846	RP11-6L6.2
ENSG00000075188	12	102467967	102513902	94	16	42864	1.98	0.023855	NUP37
ENSG00000107566	10	101909851	101948091	75	9	42881	1.9797	0.023868	ERLIN1
ENSG00000161040	7	102453308	102715286	362	21	42856	1.9795	0.023878	FBXL13
ENSG00000139826	13	108870727	108886603	37	6	42869	1.9785	0.023936	ABHD13
ENSG00000162641	1	109358520	109506106	463	30	42788	1.9764	0.024055	AKNAD1
ENSG00000138829	5	127593601	127994878	1164	35	42889	1.9756	0.024099	FBN2
ENSG00000257127	12	92815307	92824778	25	4	42914	1.9756	0.0241	CLLU1
ENSG00000016864	3	52728505	52740048	12	2	42876	1.9751	0.024127	GLT8D1
ENSG00000168329	3	39304985	39323226	52	15	42738	1.9746	0.024156	CX3CR1
ENSG00000168803	15	43622872	43646096	52	6	42875	1.9745	0.024162	ADAL
ENSG00000146085	6	49398073	49430904	66	8	42862	1.9729	0.024252	MUT
ENSG00000166228	10	72642037	72648541	20	9	42753	1.9726	0.024272	PCBD1
ENSG00000198092	4	68918916	68995598	177	11	42870	1.9724	0.024281	TMPRSS11F
ENSG00000156345	9	90581356	90589668	17	5	42764	1.9724	0.024281	CDK20
ENSG00000095485	10	101992055	102027437	97	9	42906	1.9721	0.0243	CWF19L1
ENSG00000114455	3	108015376	108097132	292	21	42880	1.9721	0.024302	HHLA2
ENSG00000175336	12	56754353	56756607	2	1	42639	1.9719	0.024311	APOF
ENSG00000134882	13	99853028	100038688	380	22	42883	1.9718	0.024317	UBAC2
ENSG00000155530	7	133812052	133949343	330	11	42848	1.9712	0.024352	LRGUK
ENSG00000089127	12	113344582	113369990	96	3	42851	1.9697	0.024438	OAS1
ENSG00000068383	10	134351324	134596979	503	38	42769	1.9684	0.024511	INPP5A
ENSG00000122779	7	138145079	138274738	183	21	42804	1.9663	0.024634	TRIM24
ENSG00000198680	9	25676396	25678856	17	4	42722	1.966	0.024647	TUSC1
ENSG00000115109	2	120770581	120936695	275	11	42872	1.9659	0.024655	EPB41L5
ENSG00000213921	19	40267235	40276775	17	5	42530	1.9655	0.024676	LEUTX
ENSG00000158270	18	319361	500722	760	60	42774	1.9652	0.024694	COLEC12
ENSG00000196275	7	74210483	74267847	2	1	42542	1.9642	0.024751	GTF2IRD2
ENSG00000151689	2	191208196	191236391	80	6	42851	1.9621	0.024874	INPP1
ENSG00000143278	1	197008321	197036397	53	6	42885	1.9616	0.024904	F13B
ENSG00000110848	12	9905082	9913497	28	7	42853	1.9606	0.024961	CD69
ENSG00000204022	10	90346510	90366733	28	8	42848	1.9605	0.024968	LIPJ
ENSG00000111196	12	10758612	10766222	27	4	42791	1.9604	0.024976	MAGOHB
ENSG00000167653	8	143751726	143764142	50	3	42822	1.9604	0.024977	PSCA
ENSG00000214491	22	30918786	30942669	90	10	42822	1.9578	0.025128	SEC14L6
ENSG00000112667	6	43193367	43197222	5	2	42860	1.9563	0.025212	DNPH1
ENSG00000139625	12	53874274	53893847	13	7	42628	1.9561	0.025229	MAP3K12
ENSG00000244617	2	70187226	70189397	4	2	42682	1.9558	0.025242	ASPRV1
ENSG00000124256	20	56178902	56195632	4	1	42539	1.9542	0.025338	ZBP1
ENSG00000176953	16	28962128	28978418	13	4	42581	1.9542	0.025339	NFATC2IP
ENSG00000133195	17	70642088	71088851	1068	107	42689	1.9541	0.025343	SLC39A11
ENSG00000242028	15	44088340	44095241	7	3	42792	1.9539	0.025355	HYPK
ENSG00000171564	4	155484108	155492238	18	3	42895	1.953	0.025407	FGB
ENSG00000162849	1	245318287	245872733	1590	149	42654	1.9509	0.025535	KIF26B
ENSG00000162909	1	223889295	223963720	203	13	42824	1.9498	0.025601	CAPN2
ENSG00000174705	5	171752185	171881527	451	25	42808	1.9496	0.025613	SH3PXD2B
ENSG00000141040	17	16454701	16472520	16	2	42783	1.949	0.025645	ZNF287
ENSG00000067369	15	43699407	43802926	190	11	42884	1.9482	0.025696	TP53BP1
ENSG00000115947	2	148687968	148779147	129	10	42886	1.9479	0.025711	ORC4
ENSG00000111319	12	6456009	6486896	38	8	42741	1.9469	0.025772	SCNN1A
ENSG00000168675	18	13217497	13652754	1055	115	42710	1.9457	0.025845	LDLRAD4
ENSG00000167272	12	121016567	121019201	11	4	42896	1.9449	0.025894	POP5
ENSG00000151466	4	129786076	130014764	416	25	42831	1.9447	0.025903	SCLT1
ENSG00000163938	3	52715172	52728508	23	4	42912	1.9444	0.025922	GNL3
ENSG00000061656	20	34203814	34208971	4	2	42856	1.9435	0.025979	SPAG4
ENSG00000031691	6	49431091	49460820	57	8	42852	1.9422	0.026059	CENPQ
ENSG00000160072	1	1407143	1433228	53	4	42656	1.9413	0.026108	ATAD3B
ENSG00000134955	11	124932963	124959131	119	24	42796	1.9409	0.026135	SLC37A2
ENSG00000111536	12	68595131	68619601	61	11	42853	1.9375	0.026342	IL26
ENSG00000134873	13	96085858	96232013	512	26	42791	1.9365	0.026403	CLDN10
ENSG00000138061	2	38294116	38337044	139	19	42781	1.9355	0.026467	CYP1B1
ENSG00000148357	9	133046882	133309510	352	64	42607	1.9338	0.026568	HMCN2
ENSG00000131435	5	131593364	131609147	44	7	42908	1.9337	0.026572	PDLIM4
ENSG00000168461	18	9708162	9862548	513	74	42686	1.9335	0.02659	RAB31
ENSG00000122420	1	78769568	79005434	607	44	42835	1.9334	0.026591	PTGFR
ENSG00000089693	12	6857170	6876641	50	8	42749	1.9328	0.026628	MLF2
ENSG00000111684	12	7085348	7125814	44	6	42815	1.9326	0.026644	LPCAT3
ENSG00000171865	2	3592383	3606206	48	11	42788	1.9319	0.026685	RNASEH1
ENSG00000158716	1	159750722	159752333	3	1	42915	1.9313	0.026723	DUSP23
ENSG00000171163	1	249144205	249153343	8	2	42837	1.9312	0.026729	ZNF692
ENSG00000198799	1	113615831	113674882	103	16	42795	1.9307	0.02676	LRIG2
ENSG00000269891	10	98757795	99052413	786	69	42772	1.9305	0.026771	ARHGAP19-SLIT1
ENSG00000162819	1	222885895	222908538	30	8	42885	1.9301	0.026795	BROX
ENSG00000157601	21	42792231	42831141	191	15	42816	1.93	0.026806	MX1
ENSG00000116237	1	6281253	6296032	13	2	42739	1.9293	0.026849	ICMT
ENSG00000174282	17	7362685	7387582	53	8	42854	1.9286	0.026891	ZBTB4
ENSG00000114854	3	52485118	52488086	3	2	42719	1.9282	0.026913	TNNC1
ENSG00000242180	11	5363744	5364809	8	2	42926	1.9277	0.026948	OR51B5
ENSG00000163660	3	156864297	156878549	25	4	42914	1.9277	0.026949	CCNL1
ENSG00000205639	2	24232951	24286191	116	20	42815	1.9273	0.026973	MFSD2B
ENSG00000116745	1	68894505	68915642	60	11	42834	1.9261	0.027048	RPE65
ENSG00000147677	8	117654369	117779164	217	20	42860	1.9249	0.027121	EIF3H
ENSG00000103005	16	58033450	58055522	37	6	42831	1.9248	0.02713	USB1
ENSG00000123104	12	26490342	26986131	1478	92	42840	1.9243	0.027161	ITPR2
ENSG00000198453	19	37407231	37489602	360	14	42888	1.9237	0.027196	ZNF568
ENSG00000266958	19	45690646	45720191	88	19	42671	1.9201	0.027426	AC006126.3
ENSG00000118418	6	79910962	79944406	78	10	42795	1.9196	0.027452	HMGN3
ENSG00000075151	1	21132963	21503377	673	24	42828	1.9192	0.027477	EIF4G3
ENSG00000134369	1	201592411	201796102	431	46	42762	1.9159	0.027686	NAV1
ENSG00000149541	11	62382768	62389647	3	2	42610	1.9155	0.027717	B3GAT3
ENSG00000132182	3	13357737	13461809	312	17	42840	1.9141	0.027803	NUP210
ENSG00000244462	20	34236847	34252878	37	5	42900	1.9119	0.027944	RBM12
ENSG00000125450	17	73201754	73231853	44	5	42819	1.9102	0.028057	NUP85
ENSG00000197757	12	54384408	54424607	61	13	42744	1.9099	0.02807	HOXC6
ENSG00000172000	19	2867333	2878515	14	4	42106	1.9099	0.028076	ZNF556
ENSG00000110435	11	34937376	35042138	397	18	42883	1.9095	0.028102	PDHX
ENSG00000159267	21	38123189	38362536	693	36	42811	1.9093	0.028109	HLCS
ENSG00000187775	17	76419778	76573476	617	59	42782	1.9074	0.028236	DNAH17
ENSG00000185842	1	225083964	225586996	1473	31	42897	1.9058	0.028338	DNAH14
ENSG00000136839	9	107379529	107380485	4	2	42931	1.9056	0.028349	OR13C9
ENSG00000104133	15	44854894	44955876	19	7	42836	1.9044	0.028429	SPG11
ENSG00000197696	15	85198360	85201794	11	4	42921	1.9042	0.028445	NMB
ENSG00000111678	12	7052141	7055166	9	4	42612	1.903	0.028519	C12orf57
ENSG00000152642	3	32147181	32210205	235	19	42798	1.9026	0.028548	GPD1L
ENSG00000008130	1	1682671	1711896	49	5	42557	1.9024	0.028561	NADK
ENSG00000151360	2	3705785	3750261	162	19	42696	1.9021	0.02858	ALLC
ENSG00000183117	8	2792875	4852494	14813	529	42747	1.9005	0.028681	CSMD1
ENSG00000141052	17	12569207	12672266	212	29	42757	1.9003	0.028694	MYOCD
ENSG00000215915	1	1385069	1405538	34	5	42177	1.8988	0.028797	ATAD3C
ENSG00000100150	22	32149944	32303012	393	17	42889	1.8986	0.028808	DEPDC5
ENSG00000121680	11	45931220	45940363	19	4	42807	1.8975	0.028878	PEX16
ENSG00000186665	17	65987217	65989765	1	1	42788	1.8972	0.028901	C17orf58
ENSG00000150045	12	9980077	9997606	30	3	42815	1.8967	0.028934	KLRF1
ENSG00000089159	12	120648250	120703574	70	10	42817	1.8938	0.029128	PXN
ENSG00000109270	4	100799493	100815647	22	6	42847	1.8928	0.029191	LAMTOR3
ENSG00000112079	6	36461669	36515247	147	9	42882	1.8901	0.029371	STK38
ENSG00000170779	14	105475910	105487485	59	5	42908	1.8895	0.029415	CDCA4
ENSG00000114904	3	52744800	52804965	113	9	42876	1.8883	0.02949	NEK4
ENSG00000258873	19	57665389	57678811	40	9	42498	1.8876	0.029539	DUXA
ENSG00000169220	5	176784838	176799602	19	5	42771	1.8874	0.029551	RGS14
ENSG00000085433	1	109512836	109584850	179	18	42828	1.8863	0.02963	WDR47
ENSG00000105967	7	115575202	115799950	504	28	42816	1.886	0.029645	TFEC
ENSG00000163820	3	45959396	46037316	217	19	42822	1.8859	0.029655	FYCO1
ENSG00000095383	9	100961311	101017915	225	25	42884	1.8858	0.029661	TBC1D2
ENSG00000154920	17	48450581	48458844	14	4	42876	1.8857	0.029668	EME1
ENSG00000127325	12	70037140	70093256	255	15	42888	1.8853	0.029695	BEST3
ENSG00000141946	19	57645464	57656570	45	7	42616	1.883	0.029849	ZIM3
ENSG00000185352	13	96743093	97485671	1627	62	42852	1.8829	0.029859	HS6ST3
ENSG00000257218	12	120884241	120899389	41	9	42897	1.8828	0.029864	GATC
ENSG00000205268	8	66629745	66754557	287	20	42865	1.8825	0.029884	PDE7A
ENSG00000198805	14	20937113	20945253	10	1	42783	1.8824	0.02989	PNP
ENSG00000112238	6	100054606	100063454	9	4	42875	1.8811	0.029977	PRDM13
ENSG00000163026	2	24252210	24272445	47	10	42788	1.8798	0.030069	C2orf44
ENSG00000215021	12	7074490	7079988	8	4	42789	1.8781	0.030185	PHB2
ENSG00000171497	4	159630286	159644548	18	3	42896	1.8779	0.030198	PPID
ENSG00000111863	6	11712287	11807279	285	29	42738	1.8773	0.030236	ADTRP
ENSG00000117640	1	26145131	26159432	30	2	42828	1.877	0.030259	MTFR1L
ENSG00000084710	2	25264999	25378243	235	27	42832	1.8767	0.030283	EFR3B
ENSG00000173621	11	66624118	66627946	2	1	42871	1.8765	0.030294	LRFN4
ENSG00000133961	14	73741815	73930348	370	21	42889	1.876	0.030327	NUMB
ENSG00000103021	16	58265061	58317740	194	18	42850	1.8757	0.030351	CCDC113
ENSG00000123612	2	158383279	158485517	105	15	42790	1.8749	0.030403	ACVR1C
ENSG00000104388	8	61429416	61536186	204	11	42892	1.874	0.030462	RAB2A
ENSG00000231171	4	178649911	178911904	739	50	42766	1.8739	0.030471	LINC01098
ENSG00000166024	10	99894387	100004654	170	15	42892	1.8731	0.030526	R3HCC1L
ENSG00000106346	7	6144515	6201195	191	22	42845	1.8731	0.03053	USP42
ENSG00000171246	17	78440948	78451643	33	8	42552	1.8718	0.03062	NPTX1
ENSG00000157150	3	12194551	12200851	16	5	42897	1.8717	0.030625	TIMP4
ENSG00000237435	1	96403457	96488436	268	21	42852	1.8715	0.030641	RP11-147C23.1
ENSG00000163485	1	203059782	203136533	149	20	42666	1.8696	0.030766	ADORA1
ENSG00000153982	17	57297828	57353328	94	9	42801	1.8676	0.030911	GDPD1
ENSG00000187045	22	37461476	37505603	137	15	42753	1.8672	0.030938	TMPRSS6
ENSG00000124762	6	36644305	36655116	33	8	42728	1.8668	0.030964	CDKN1A
ENSG00000153956	7	81575760	82073114	1433	94	42784	1.8661	0.031011	CACNA2D1
ENSG00000184857	16	8874241	8891505	82	11	42725	1.8658	0.031035	TMEM186
ENSG00000144152	2	112895962	112945791	121	20	42832	1.8656	0.031051	FBLN7
ENSG00000160179	21	43619799	43717354	344	47	42796	1.8647	0.03111	ABCG1
ENSG00000156011	8	18384811	18942240	2680	143	42806	1.8642	0.031146	PSD3
ENSG00000197713	2	210867289	210886300	22	7	42813	1.8636	0.031189	RPE
ENSG00000166819	15	90207596	90222658	33	10	42682	1.8632	0.031217	PLIN1
ENSG00000142449	19	8130286	8214730	386	44	42740	1.863	0.031229	FBN3
ENSG00000132361	17	2592680	2615957	35	6	42711	1.8623	0.031278	CLUH
ENSG00000235942	1	152815344	152816459	1	1	42651	1.8583	0.03156	LCE6A
ENSG00000125971	20	33104214	33128762	17	3	42832	1.8575	0.031618	DYNLRB1
ENSG00000137077	9	34709002	34710121	1	1	42900	1.8566	0.031681	CCL21
ENSG00000132128	1	46726868	46769280	37	11	42790	1.8554	0.031771	LRRC41
ENSG00000116221	1	54649714	54691137	67	18	42380	1.8552	0.031782	MRPL37
ENSG00000125245	13	99906968	99913998	13	5	42917	1.8548	0.031816	GPR18
ENSG00000177764	20	277737	280965	2	1	42085	1.8547	0.031816	ZCCHC3
ENSG00000099954	22	17840837	18037850	540	56	42786	1.8543	0.031849	CECR2
ENSG00000118507	6	131456806	131604675	289	26	42764	1.8531	0.031931	AKAP7
ENSG00000061455	5	122424816	122529960	394	30	42870	1.853	0.03194	PRDM6
ENSG00000189410	1	21046225	21059330	35	8	42843	1.852	0.032012	SH2D5
ENSG00000140798	16	48116884	48189929	47	8	42778	1.8502	0.032143	ABCC12
ENSG00000172789	12	54426637	54429142	6	2	42664	1.8501	0.032151	HOXC5
ENSG00000154188	8	108261721	108510283	774	50	42847	1.8498	0.032168	ANGPT1
ENSG00000119946	10	101088856	101154087	135	21	42802	1.8489	0.032236	CNNM1
ENSG00000011105	12	3186521	3395730	839	76	42657	1.8487	0.032249	TSPAN9
ENSG00000183250	21	46352729	46359828	28	4	42722	1.8471	0.032368	C21orf67
ENSG00000179165	6	36358328	36410666	157	12	42878	1.847	0.032371	PXT1
ENSG00000164077	3	49946302	49967606	24	7	42833	1.8468	0.032385	MON1A
ENSG00000105889	7	22459063	22672544	578	54	42746	1.8467	0.032398	STEAP1B
ENSG00000171467	6	43274872	43337216	80	12	42889	1.8464	0.032417	ZNF318
ENSG00000001460	1	24683489	24743424	150	15	42840	1.8463	0.032423	STPG1
ENSG00000136044	12	105567074	105630016	203	20	42851	1.8463	0.032425	APPL2
ENSG00000186792	3	50330262	50336899	5	3	42785	1.8456	0.032475	HYAL3
ENSG00000163029	2	17845079	17981509	269	20	42899	1.8452	0.032508	SMC6
ENSG00000117477	1	169364108	169429907	183	19	42878	1.8443	0.032573	CCDC181
ENSG00000198520	1	45140364	45191263	66	20	42488	1.8437	0.032613	C1orf228
ENSG00000197969	9	79792269	80036457	570	21	42864	1.8437	0.032616	VPS13A
ENSG00000166923	15	33010175	33026870	53	9	42815	1.8431	0.032654	GREM1
ENSG00000101460	20	33134658	33148149	20	4	42823	1.8411	0.032801	MAP1LC3A
ENSG00000013561	5	141337893	141369856	74	8	42453	1.8408	0.032826	RNF14
ENSG00000265303	17	57274927	57292587	26	7	42832	1.8404	0.032854	CTD-2510F5.6
ENSG00000268470	17	76494911	76499138	29	7	42809	1.8399	0.032892	DNAH17-AS1
ENSG00000149651	20	44350990	44354469	20	2	42839	1.8391	0.032952	SPINT4
ENSG00000211456	3	45730548	45786916	187	9	42908	1.8389	0.032966	SACM1L
ENSG00000188340	1	158746472	158747425	2	1	42927	1.8384	0.032999	OR6N2
ENSG00000177721	5	43039335	43043272	5	2	42924	1.8362	0.033166	ANXA2R
ENSG00000204347	17	72352555	72358085	20	4	42856	1.8359	0.033188	BTBD17
ENSG00000184574	12	6728001	6745613	26	8	42648	1.8358	0.033192	LPAR5
ENSG00000134444	18	59854491	59974355	359	20	42900	1.8349	0.033257	KIAA1468
ENSG00000136450	17	56080721	56084707	1	1	42934	1.8339	0.033333	SRSF1
ENSG00000258512	14	102196774	102198859	7	1	42924	1.833	0.033399	RP11-796G6.2
ENSG00000171219	11	64590859	64612041	41	6	42789	1.8329	0.033412	CDC42BPG
ENSG00000161179	22	21982378	21984353	3	1	42379	1.8321	0.033469	YDJC
ENSG00000221923	19	52873170	52889048	69	8	42768	1.8321	0.03347	ZNF880
ENSG00000215375	4	667369	675822	15	4	42856	1.8313	0.033527	MYL5
ENSG00000135686	16	84682131	84701292	63	10	42767	1.8313	0.033529	KLHL36
ENSG00000136867	9	115913222	115926417	65	11	42865	1.8279	0.033784	SLC31A2
ENSG00000162408	1	6581407	6614595	94	3	42887	1.827	0.033851	NOL9
ENSG00000138674	4	83739814	83822319	120	6	41971	1.8268	0.033866	SEC31A
ENSG00000131378	3	16355081	16555533	594	58	42794	1.8268	0.033867	RFTN1
ENSG00000187796	9	139256355	139268133	39	10	42759	1.8264	0.033897	CARD9
ENSG00000136144	13	50106082	50159719	257	13	42869	1.8254	0.033973	RCBTB1
ENSG00000173467	7	16899029	16921611	74	15	42629	1.825	0.033998	AGR3
ENSG00000083812	19	58978423	58984945	6	3	42445	1.8244	0.034045	ZNF324
ENSG00000204020	10	90521163	90537999	68	12	42646	1.8243	0.034053	LIPN
ENSG00000196189	1	156117157	156147543	23	6	42750	1.8232	0.034137	SEMA4A
ENSG00000213699	2	26987152	27004099	20	2	42766	1.8231	0.03414	SLC35F6
ENSG00000130165	19	11661962	11670051	13	3	42913	1.8228	0.034163	ELOF1
ENSG00000142556	19	52516018	52533493	41	8	42905	1.821	0.0343	ZNF614
ENSG00000079805	19	10828755	10944164	289	26	42842	1.8196	0.034406	DNM2
ENSG00000106031	7	27233122	27239725	11	4	42869	1.8191	0.034452	HOXA13
ENSG00000181264	11	120195838	120204391	14	3	42814	1.818	0.034528	TMEM136
ENSG00000104660	8	29952914	30034724	178	16	42867	1.8173	0.034588	LEPROTL1
ENSG00000100028	22	24951471	25005947	89	14	42694	1.8171	0.034599	SNRPD3
ENSG00000269018	11	65358665	65359947	1	1	42774	1.8169	0.034616	AP001362.1
ENSG00000214929	9	84603687	84610171	11	5	42884	1.8162	0.034668	SPATA31D1
ENSG00000165309	10	23216953	23326518	255	19	42782	1.8156	0.034712	ARMC3
ENSG00000121075	17	59529765	59562471	47	8	42719	1.8155	0.034727	TBX4
ENSG00000182749	1	26187701	26197744	5	1	42699	1.8152	0.034745	PAQR7
ENSG00000144043	2	71213068	71222075	29	6	42838	1.8151	0.034757	TEX261
ENSG00000093167	3	37094117	37225180	230	13	42845	1.8145	0.034804	LRRFIP2
ENSG00000091656	8	77593454	77779521	321	26	42833	1.8143	0.034813	ZFHX4
ENSG00000064607	19	19101697	19144832	69	7	42805	1.8124	0.034961	SUGP2
ENSG00000134690	1	38158090	38175391	46	8	42860	1.8124	0.034964	CDCA8
ENSG00000272897	20	34220262	34262466	86	8	42907	1.8118	0.035006	RP1-309K20.6
ENSG00000111245	12	111348623	111358526	35	4	42897	1.8113	0.035045	MYL2
ENSG00000111790	12	27091316	27119583	68	14	42860	1.8107	0.035094	FGFR1OP2
ENSG00000196569	6	129204342	129837714	1521	66	42822	1.8106	0.0351	LAMA2
ENSG00000160087	1	1189289	1209265	35	4	42782	1.8099	0.035155	UBE2J2
ENSG00000196715	7	65338254	65424550	153	12	42907	1.8096	0.035177	VKORC1L1
ENSG00000255012	11	56380031	56380978	2	1	42907	1.8095	0.035188	OR5M1
ENSG00000188452	2	182401403	182545392	360	25	42832	1.8093	0.035203	CERKL
ENSG00000187054	4	68775103	68829858	149	19	42866	1.8085	0.035266	TMPRSS11A
ENSG00000168955	2	228226872	228246711	73	14	42758	1.8084	0.03527	TM4SF20
ENSG00000130803	19	9251056	9274100	87	8	42739	1.8079	0.035311	ZNF317
ENSG00000173599	11	66615704	66725847	200	24	42869	1.8076	0.035332	PC
ENSG00000165905	11	45943172	45950647	17	7	42605	1.8076	0.035334	GYLTL1B
ENSG00000169026	4	675618	683230	12	3	42813	1.8075	0.035344	MFSD7
ENSG00000185565	3	115521235	117716095	6010	283	42807	1.8066	0.035412	LSAMP
ENSG00000100726	16	1543345	1560458	52	9	42728	1.8053	0.03551	TELO2
ENSG00000075429	17	64831235	64881603	161	36	42702	1.8052	0.035523	CACNG5
ENSG00000178172	5	147582357	147594700	11	4	42758	1.805	0.035537	SPINK6
ENSG00000123338	12	54891495	54937726	89	23	42744	1.8044	0.035581	NCKAP1L
ENSG00000171804	19	38375463	38397317	36	10	42886	1.8043	0.035589	WDR87
ENSG00000032219	14	58765103	58840605	97	14	42826	1.8043	0.03559	ARID4A
ENSG00000162426	1	8377886	8404227	79	12	42657	1.8027	0.035714	SLC45A1
ENSG00000228198	1	248366332	248367392	2	1	42204	1.8024	0.035744	OR2M3
ENSG00000173662	1	6615241	6639817	34	5	42652	1.8006	0.03588	TAS1R1
ENSG00000171827	19	37958487	37976260	23	5	42867	1.7993	0.035988	ZNF570
ENSG00000151131	12	105380088	105443515	223	19	42880	1.799	0.036008	C12orf45
ENSG00000137822	15	43661419	43699293	55	6	42875	1.7988	0.036029	TUBGCP4
ENSG00000133627	7	152456834	152552463	160	16	42728	1.7985	0.036046	ACTR3B
ENSG00000204427	6	31654726	31671221	30	7	42924	1.7975	0.036131	ABHD16A
ENSG00000237896	7	80804824	80828431	79	7	42845	1.7972	0.036151	AC005008.2
ENSG00000115163	2	26987157	27023935	64	6	42795	1.7967	0.036192	CENPA
ENSG00000196975	2	69871557	70053596	351	25	42821	1.7962	0.036235	ANXA4
ENSG00000116991	1	232533711	232697304	460	32	42762	1.7958	0.036262	SIPA1L2
ENSG00000144485	2	239146908	239149303	7	2	42837	1.7958	0.036267	HES6
ENSG00000185129	5	139487362	139496321	2	1	42730	1.7956	0.036275	PURA
ENSG00000129195	17	6347735	6354789	23	7	42692	1.7952	0.036311	FAM64A
ENSG00000182759	8	144501352	144512576	59	13	42165	1.7943	0.036383	MAFA
ENSG00000168806	15	43619974	43622803	4	2	42902	1.793	0.036489	LCMT2
ENSG00000230453	9	33524392	33573007	123	20	42250	1.7919	0.036578	ANKRD18B
ENSG00000100883	14	35451163	35498773	183	16	42908	1.7913	0.036626	SRP54
ENSG00000188921	9	20995306	21031635	128	16	42850	1.791	0.036649	PTPLAD2
ENSG00000118785	4	88896819	88904562	17	5	42840	1.7906	0.036679	SPP1
ENSG00000141480	17	4613784	4624794	16	3	42792	1.7899	0.036738	ARRB2
ENSG00000066032	2	79412357	80875905	4138	254	42804	1.7892	0.036793	CTNNA2
ENSG00000105993	7	157128075	157210133	248	22	42740	1.7891	0.0368	DNAJB6
ENSG00000254901	19	19287712	19303400	55	8	42780	1.7884	0.036853	MEF2BNB
ENSG00000086666	15	80351910	80430735	177	18	42846	1.7878	0.036907	ZFAND6
ENSG00000178226	16	31150246	31161415	5	2	42271	1.7869	0.036973	PRSS36
ENSG00000111796	12	9747147	9760482	53	11	42678	1.7867	0.036992	KLRB1
ENSG00000205784	19	4890449	4902879	43	9	42325	1.7857	0.037076	ARRDC5
ENSG00000127951	7	76822688	76829143	4	2	42824	1.7856	0.037079	FGL2
ENSG00000141738	17	37894180	37903544	8	2	42774	1.7853	0.037106	GRB7
ENSG00000108424	17	45726842	45762871	46	9	42857	1.7849	0.037142	KPNB1
ENSG00000142937	1	45240923	45244451	6	3	42731	1.7843	0.037184	RPS8
ENSG00000064115	12	27126128	27167367	110	21	42834	1.7843	0.03719	TM7SF3
ENSG00000188883	7	139137436	139168458	94	13	42706	1.7842	0.037196	KLRG2
ENSG00000163686	3	58223233	58281420	194	18	42836	1.7833	0.037266	ABHD6
ENSG00000147526	8	38585704	38710546	218	24	42713	1.7827	0.037322	TACC1
ENSG00000182628	17	57187312	57232630	42	7	42828	1.7824	0.037338	SKA2
ENSG00000139874	14	38677204	38682272	11	3	42763	1.7824	0.037344	SSTR1
ENSG00000240505	17	16832849	16875432	173	20	42833	1.7817	0.037401	TNFRSF13B
ENSG00000111331	12	113376157	113411054	98	10	42882	1.7805	0.037498	OAS3
ENSG00000204435	6	31633013	31638120	15	7	42904	1.78	0.037541	CSNK2B
ENSG00000101425	20	36888551	36965907	196	35	42725	1.7792	0.037602	BPI
ENSG00000196428	3	150126122	150184218	136	15	42884	1.7785	0.037664	TSC22D2
ENSG00000182986	19	53367043	53400946	113	13	42578	1.7782	0.037683	ZNF320
ENSG00000096063	6	35800743	35889119	186	9	42837	1.778	0.037706	SRPK1
ENSG00000084073	1	40723779	40759856	33	7	42896	1.7755	0.037905	ZMPSTE24
ENSG00000128274	22	43088127	43117304	144	19	42802	1.775	0.037951	A4GALT
ENSG00000006125	17	33905065	34053436	399	23	42914	1.7746	0.037984	AP2B1
ENSG00000135093	12	109460894	109525831	90	15	42843	1.7733	0.038093	USP30
ENSG00000100979	20	44527399	44540794	31	11	42816	1.7714	0.038243	PLTP
ENSG00000157978	1	25870071	25895377	36	5	42692	1.7714	0.038249	LDLRAP1
ENSG00000165521	14	89078775	89259096	315	18	42850	1.7713	0.038257	EML5
ENSG00000185736	10	1228073	1779670	1956	161	42719	1.7709	0.038286	ADARB2
ENSG00000187905	22	21400249	21418457	29	8	42554	1.7707	0.038303	AC002472.13
ENSG00000118855	3	158449987	158547508	236	26	42880	1.7701	0.038356	MFSD1
ENSG00000122490	18	77662420	77711664	110	16	42736	1.77	0.038362	PQLC1
ENSG00000134058	5	68530668	68573250	102	10	42894	1.7698	0.038384	CDK7
ENSG00000213719	6	31698358	31707540	13	7	42903	1.7692	0.038434	CLIC1
ENSG00000220008	19	2289774	2308156	50	10	42351	1.7684	0.038499	LINGO3
ENSG00000166391	11	75428864	75444003	34	8	42699	1.7674	0.03858	MOGAT2
ENSG00000243244	2	48756522	48826025	231	23	42777	1.7668	0.038627	STON1
ENSG00000125510	20	62711526	62731996	29	7	42361	1.7663	0.038669	OPRL1
ENSG00000055957	3	52811603	52826078	31	4	42800	1.7656	0.03873	ITIH1
ENSG00000186026	19	44576297	44593766	36	5	42708	1.7651	0.038772	ZNF284
ENSG00000129009	15	74466012	74469213	10	2	42767	1.7651	0.038775	ISLR
ENSG00000165660	10	126490354	126525239	53	9	42829	1.7638	0.038881	FAM175B
ENSG00000120063	17	63006833	63052957	5	3	42742	1.7635	0.038906	GNA13
ENSG00000258830	12	57643392	57690267	47	9	42777	1.7624	0.038997	RP11-123K3.4
ENSG00000129596	5	115140430	115152651	8	4	42624	1.7616	0.039069	CDO1
ENSG00000197977	6	10980992	11044547	109	12	42824	1.7606	0.039149	ELOVL2
ENSG00000172232	19	825097	832017	26	5	42485	1.7573	0.039437	AZU1
ENSG00000100722	14	89029253	89079853	79	14	42872	1.7566	0.039494	ZC3H14
ENSG00000156973	2	232597135	232650982	98	7	42872	1.7561	0.039533	PDE6D
ENSG00000154305	1	222791428	222841354	117	11	42873	1.7557	0.039568	MIA3
ENSG00000119487	9	128199672	128469513	419	23	42866	1.7554	0.039598	MAPKAP1
ENSG00000196267	19	52657117	52674896	44	9	42804	1.7552	0.03961	ZNF836
ENSG00000170017	3	105085753	105295744	612	34	42857	1.7552	0.039613	ALCAM
ENSG00000109519	4	7060633	7069924	20	2	42883	1.7548	0.039648	GRPEL1
ENSG00000137055	9	26904081	26947461	137	14	42894	1.7543	0.039687	PLAA
ENSG00000184148	1	152943142	152945050	3	1	42711	1.7538	0.039734	SPRR4
ENSG00000133321	11	63304281	63313934	3	2	42494	1.7538	0.039734	RARRES3
ENSG00000154678	7	31790793	32338941	1836	109	42816	1.752	0.039889	PDE1C
ENSG00000254535	4	135117488	135122903	12	3	42857	1.7517	0.039911	PABPC4L
ENSG00000188800	1	40711619	40717363	5	3	42863	1.7513	0.039951	TMCO2
ENSG00000109339	4	86936276	87515284	1424	53	42876	1.7512	0.039957	MAPK10
ENSG00000188636	22	44888452	44894178	21	2	42488	1.751	0.03997	LDOC1L
ENSG00000054793	20	50213053	50385173	687	30	42824	1.7506	0.040007	ATP9A
ENSG00000054803	20	54572496	54580528	4	2	42865	1.7504	0.040023	CBLN4
ENSG00000108798	17	47287589	47300587	36	9	42857	1.7497	0.040085	ABI3
ENSG00000255767	2	3579574	3595547	59	12	42772	1.7495	0.040102	RP13-512J5.1
ENSG00000124370	2	71336814	71357369	69	7	42770	1.7494	0.04011	MCEE
ENSG00000074582	2	219523487	219528166	7	2	42933	1.749	0.040146	BCS1L
ENSG00000167508	16	88718343	88729569	31	8	42550	1.7489	0.040151	MVD
ENSG00000110104	11	60609544	60618554	31	9	42700	1.7488	0.040167	CCDC86
ENSG00000126583	19	54382444	54410906	17	3	42793	1.7484	0.040197	PRKCG
ENSG00000253457	8	30496117	30503581	13	4	42834	1.7478	0.040253	SMIM18
ENSG00000118369	11	77899858	77925757	46	8	42685	1.7473	0.040297	USP35
ENSG00000165973	11	20691117	21597227	2603	207	42771	1.7469	0.040329	NELL1
ENSG00000031698	1	109756540	109780791	37	9	42714	1.7464	0.040374	SARS
ENSG00000054118	1	36690017	36770958	79	6	42805	1.7463	0.040381	THRAP3
ENSG00000077809	7	74071994	74175026	90	11	42833	1.7456	0.040444	GTF2I
ENSG00000128833	15	52484519	52587995	260	28	42885	1.7447	0.04052	MYO5C
ENSG00000136425	15	78396948	78423886	87	13	42889	1.7444	0.040542	CIB2
ENSG00000130939	1	10092890	10241297	264	14	42871	1.744	0.04058	UBE4B
ENSG00000085999	1	46713360	46744145	35	11	42792	1.7437	0.04061	RAD54L
ENSG00000072134	17	19118928	19240028	59	7	42853	1.7437	0.04061	EPN2
ENSG00000064489	19	19256376	19302967	174	13	42787	1.7431	0.040656	MEF2BNB-MEF2B
ENSG00000174586	19	58865723	58874214	5	2	42467	1.7424	0.040717	ZNF497
ENSG00000105507	19	48533210	48547310	78	6	42897	1.7424	0.040718	CABP5
ENSG00000136051	12	105501102	105562912	143	16	42866	1.7418	0.040772	KIAA1033
ENSG00000164078	3	49924435	49941299	21	4	42891	1.7409	0.040846	MST1R
ENSG00000169031	2	228029281	228179508	626	50	42789	1.7407	0.040867	COL4A3
ENSG00000181852	12	56598285	56615717	17	8	42770	1.7402	0.04091	RNF41
ENSG00000258987	14	94405901	94410475	5	2	42879	1.7397	0.040957	RP11-131H24.4
ENSG00000122859	10	71331454	71332994	4	2	42326	1.7394	0.040983	NEUROG3
ENSG00000134762	18	28569974	28622781	160	17	42810	1.7393	0.040989	DSC3
ENSG00000196151	2	160092304	160143310	205	13	42885	1.7392	0.041003	WDSUB1
ENSG00000213999	19	19256377	19303400	176	14	42782	1.7384	0.041067	MEF2B
ENSG00000129535	14	24549316	24584223	41	11	42767	1.737	0.04119	NRL
ENSG00000151962	4	155702365	155749965	88	9	42886	1.7367	0.041218	RBM46
ENSG00000196470	16	48390275	48482313	114	16	42763	1.7364	0.04125	SIAH1
ENSG00000006747	7	12610203	12693228	291	34	42786	1.7359	0.041295	SCIN
ENSG00000111846	6	10492456	10629601	400	41	42773	1.7356	0.041317	GCNT2
ENSG00000004455	1	33473585	33546597	86	6	42799	1.7355	0.041325	AK2
ENSG00000112759	6	44187242	44201888	13	6	42530	1.7354	0.041333	SLC29A1
ENSG00000119537	18	60994959	61034743	76	10	42810	1.735	0.041369	KDSR
ENSG00000188784	1	20246502	20250110	16	4	42833	1.7345	0.041412	PLA2G2E
ENSG00000163687	3	58177984	58200424	74	12	42808	1.7344	0.041426	DNASE1L3
ENSG00000116096	2	73114489	73119287	1	1	42404	1.7336	0.041494	SPR
ENSG00000188730	7	49813257	49961546	303	31	42725	1.7333	0.041517	VWC2
ENSG00000137166	6	41514164	41570122	136	15	42556	1.7333	0.041519	FOXP4
ENSG00000076242	3	37034823	37107380	134	12	42901	1.7322	0.041623	MLH1
ENSG00000123364	12	54332535	54340328	16	3	42808	1.7321	0.041624	HOXC13
ENSG00000168634	20	44330655	44337456	18	6	42699	1.7319	0.041648	WFDC13
ENSG00000154646	21	19641433	19858197	485	63	42689	1.7316	0.041675	TMPRSS15
ENSG00000154040	18	21718942	21741567	38	6	42854	1.731	0.041726	CABYR
ENSG00000147689	8	124191200	124222314	78	10	42788	1.7309	0.041731	FAM83A
ENSG00000174672	11	1411129	1483919	316	28	42756	1.7308	0.04174	BRSK2
ENSG00000165406	10	45950035	46090354	432	12	42891	1.7306	0.041763	2008-03-01
ENSG00000095752	19	55875757	55881831	20	5	42833	1.7303	0.041791	IL11
ENSG00000127507	19	14843205	14889353	160	18	42542	1.7295	0.041857	EMR2
ENSG00000170802	2	48541776	48606433	195	19	42854	1.7292	0.041883	FOXN2
ENSG00000129353	19	10713133	10755235	104	12	42727	1.729	0.041902	SLC44A2
ENSG00000132972	13	25338290	25454059	310	17	42836	1.7287	0.041933	RNF17
ENSG00000260240	16	59743897	59788752	106	18	42815	1.7277	0.042024	RP11-105C20.2
ENSG00000070808	5	149599054	149669854	131	22	42656	1.7274	0.042049	CAMK2A
ENSG00000019995	10	126630692	126676758	67	5	42878	1.7273	0.042061	ZRANB1
ENSG00000107669	10	123499939	123688316	558	30	42842	1.7272	0.042067	ATE1
ENSG00000103522	16	27413483	27462115	146	31	42693	1.7269	0.042093	IL21R
ENSG00000150477	18	34409069	34812135	692	15	42861	1.7264	0.042133	KIAA1328
ENSG00000100234	22	33197687	33259030	115	22	42851	1.7263	0.042143	TIMP3
ENSG00000122481	1	95699711	95712781	38	11	42877	1.7262	0.042154	RWDD3
ENSG00000204472	6	31582961	31584798	9	4	42893	1.7253	0.042235	AIF1
ENSG00000107581	10	120794356	120840316	61	7	42818	1.7249	0.042274	EIF3A
ENSG00000272162	6	10748027	10930656	414	42	42744	1.7244	0.042319	RP11-637O19.3
ENSG00000254737	11	123886282	123887217	5	2	42910	1.7238	0.042375	OR10G4
ENSG00000083838	19	58985384	58992597	12	3	42816	1.7234	0.042409	ZNF446
ENSG00000102524	13	108903588	108960832	102	25	42682	1.7234	0.042412	TNFSF13B
ENSG00000119121	9	77337411	77503010	280	31	42630	1.7227	0.042468	TRPM6
ENSG00000196367	7	98475556	98610866	213	12	42817	1.7225	0.042487	TRRAP
ENSG00000137474	11	76839310	76926284	258	26	42660	1.722	0.042533	MYO7A
ENSG00000169020	4	666225	668127	3	2	42817	1.7214	0.042592	ATP5I
ENSG00000169347	16	20320894	20339130	37	6	42884	1.7213	0.042598	GP2
ENSG00000223474	1	26145212	26147288	5	2	42799	1.7206	0.042659	AL020996.1
ENSG00000163481	2	219528587	219537134	20	3	42916	1.7198	0.042733	RNF25
ENSG00000167968	16	2285817	2288712	6	3	42303	1.7195	0.042763	DNASE1L2
ENSG00000080854	11	133778459	133826880	130	22	42757	1.7183	0.042874	IGSF9B
ENSG00000131061	20	32319463	32380075	83	12	42772	1.7182	0.042877	ZNF341
ENSG00000255054	1	26137961	26150235	29	3	42778	1.718	0.042897	RP1-317E23.6
ENSG00000177606	1	59246465	59249785	2	1	42882	1.7179	0.042906	JUN
ENSG00000168334	3	39224701	39234087	15	5	42810	1.7168	0.043006	XIRP1
ENSG00000205047	16	87731749	87739290	35	7	42594	1.7164	0.043048	FLJ00104
ENSG00000144031	2	71205510	71212626	18	5	42810	1.716	0.043083	ANKRD53
ENSG00000152256	2	173420101	173489823	199	14	42877	1.7158	0.0431	PDK1
ENSG00000109927	11	120971882	121062202	239	17	42863	1.7156	0.043121	TECTA
ENSG00000175793	1	27189633	27190947	1	1	42901	1.7155	0.043128	SFN
ENSG00000125899	20	11008408	11010014	2	1	42554	1.7139	0.043273	C20orf187
ENSG00000135341	6	91223292	91296764	163	14	42871	1.7135	0.043313	MAP3K7
ENSG00000121314	12	10958650	10959892	2	1	42933	1.7127	0.043383	TAS2R8
ENSG00000186118	1	47134527	47139266	7	2	42905	1.7118	0.043463	TEX38
ENSG00000196584	7	152341864	152373250	85	13	42720	1.7118	0.043465	XRCC2
ENSG00000128059	4	57259528	57301781	100	13	42885	1.7116	0.043489	PPAT
ENSG00000135929	2	219646472	219680016	63	3	42822	1.7115	0.043492	CYP27A1
ENSG00000109208	4	71226478	71232875	39	9	42884	1.7113	0.04351	SMR3A
ENSG00000174607	4	115519611	115599380	133	17	42896	1.7108	0.043557	UGT8
ENSG00000156928	7	23338358	23351348	23	6	42801	1.7108	0.043557	MALSU1
ENSG00000214866	2	3751453	3836122	304	40	42753	1.7106	0.043573	DCDC2C
ENSG00000244274	20	44034697	44039250	7	3	42852	1.7095	0.043683	DBNDD2
ENSG00000169508	13	99946784	99959659	23	8	42836	1.709	0.043722	GPR183
ENSG00000197568	1	70820488	70851022	60	9	42568	1.709	0.043723	HHLA3
ENSG00000163395	1	201159953	201198080	137	23	42711	1.7087	0.043752	IGFN1
ENSG00000170417	2	103353367	103460352	191	14	42851	1.7086	0.043763	TMEM182
ENSG00000166106	11	130318869	130346532	54	11	42722	1.7082	0.0438	ADAMTS15
ENSG00000081307	3	132373290	132396941	24	7	42877	1.7067	0.043939	UBA5
ENSG00000165379	14	42076773	42373752	930	34	42849	1.7059	0.044014	LRFN5
ENSG00000146242	6	83072923	83080545	15	4	42666	1.7059	0.044015	TPBG
ENSG00000102794	13	77522632	77532777	23	8	42869	1.7049	0.04411	IRG1
ENSG00000126226	13	113831891	113863029	26	3	42802	1.7044	0.044154	PCID2
ENSG00000068097	17	58120555	58156292	36	3	42786	1.7041	0.044177	HEATR6
ENSG00000173088	10	97667360	97698480	114	20	42836	1.7039	0.044195	C10orf131
ENSG00000144848	3	112251356	112280893	82	7	42870	1.7038	0.044208	ATG3
ENSG00000204897	17	38904273	38911584	15	5	42653	1.7034	0.044243	KRT25
ENSG00000186185	17	43002077	43025082	66	16	42870	1.7031	0.044276	KIF18B
ENSG00000141753	17	38599702	38613983	29	7	42691	1.7026	0.044321	IGFBP4
ENSG00000128606	7	102553438	102585396	41	6	42879	1.7014	0.044431	LRRC17
ENSG00000166813	15	90152020	90198682	93	10	42786	1.7014	0.044433	KIF7
ENSG00000058085	1	183155373	183214035	153	15	42742	1.7012	0.044454	LAMC2
ENSG00000006607	2	242295658	242434256	328	24	42858	1.7008	0.044486	FARP2
ENSG00000204498	6	31514647	31526606	62	16	42919	1.7007	0.044498	NFKBIL1
ENSG00000197024	7	148823508	148880116	156	11	42797	1.7007	0.044502	ZNF398
ENSG00000119771	2	23608088	23931481	1063	100	42770	1.7005	0.044522	KLHL29
ENSG00000104055	15	43524793	43559055	50	6	42814	1.6994	0.044626	TGM5
ENSG00000186513	11	57957906	57958990	4	1	42932	1.699	0.044655	OR9Q2
ENSG00000106483	7	37945543	38065297	464	44	42832	1.6984	0.044712	SFRP4
ENSG00000138604	15	69452923	69564556	169	12	42865	1.6981	0.044743	GLCE
ENSG00000228259	5	179078298	179079445	2	1	41845	1.698	0.044751	AC136604.1
ENSG00000157765	4	25656923	25680370	26	6	42711	1.698	0.044755	SLC34A2
ENSG00000225830	10	50663414	50747584	165	20	42872	1.6977	0.044785	ERCC6
ENSG00000181027	19	47249303	47280245	86	13	42659	1.6961	0.044936	FKRP
ENSG00000166016	11	34172535	34379555	469	66	42734	1.6961	0.044938	ABTB2
ENSG00000127423	1	26158414	26185903	59	2	42869	1.6959	0.04495	AUNIP
ENSG00000143185	1	168510003	168513235	11	4	42601	1.6956	0.044983	XCL2
ENSG00000135314	6	73951037	74020088	232	16	42867	1.6954	0.045	KHDC1
ENSG00000097007	9	133589333	133763062	314	24	42842	1.6936	0.045167	ABL1
ENSG00000162878	2	42275160	42285668	32	5	42775	1.6932	0.045207	PKDCC
ENSG00000174780	4	57333081	57369839	101	10	42895	1.6931	0.045217	SRP72
ENSG00000177234	10	122357721	122359629	2	1	42767	1.6929	0.045233	C10orf85
ENSG00000167447	17	57286761	57292608	7	4	42769	1.6924	0.045281	SMG8
ENSG00000157423	16	70841281	71264625	204	22	42663	1.6922	0.045303	HYDIN
ENSG00000052749	10	99116115	99161127	172	8	42816	1.6918	0.04534	RRP12
ENSG00000184007	1	32372022	32410457	34	7	42844	1.6918	0.045344	PTP4A2
ENSG00000100075	22	19163095	19166343	3	2	42905	1.6915	0.045368	SLC25A1
ENSG00000162572	1	1215816	1227409	30	9	42717	1.691	0.045423	SCNN1D
ENSG00000160710	1	154554538	154600475	73	7	42836	1.6908	0.045434	ADAR
ENSG00000136542	2	158114110	158170723	145	11	42805	1.6904	0.045478	GALNT5
ENSG00000112599	6	42152139	42162654	50	4	42897	1.6895	0.045563	GUCA1B
ENSG00000136159	13	48611703	48621358	22	7	42844	1.6894	0.045573	NUDT15
ENSG00000158161	1	28296855	28415207	189	18	42822	1.6886	0.045645	EYA3
ENSG00000186564	1	47901689	47906363	7	3	42731	1.6882	0.045683	FOXD2
ENSG00000180988	11	5841544	5842578	11	2	42919	1.6876	0.045741	OR52N2
ENSG00000123473	1	47715811	47779819	141	8	42876	1.6875	0.045756	STIL
ENSG00000149218	11	94822974	94865809	135	24	42833	1.6872	0.045783	ENDOD1
ENSG00000185274	7	70597155	71178585	2003	122	42778	1.6871	0.045793	WBSCR17
ENSG00000180316	6	36210980	36276372	179	36	42731	1.6869	0.045813	PNPLA1
ENSG00000235568	22	42776416	42828401	182	23	42745	1.6865	0.045852	NFAM1
ENSG00000183780	1	234040679	234460262	1419	102	42772	1.6864	0.045856	SLC35F3
ENSG00000069667	15	60780483	61521518	1835	192	42746	1.6855	0.045942	RORA
ENSG00000016402	6	137321108	137366298	80	18	42743	1.6848	0.046018	IL20RA
ENSG00000196535	17	27400528	27507430	207	20	42873	1.6841	0.046083	MYO18A
ENSG00000175416	5	175819456	175843570	45	11	42642	1.684	0.046095	CLTB
ENSG00000185482	12	57637236	57644976	8	3	42826	1.6826	0.046224	STAC3
ENSG00000214212	19	10947251	10980466	44	9	42826	1.6824	0.046241	C19orf38
ENSG00000103876	15	80444832	80479288	119	16	42852	1.682	0.046283	FAH
ENSG00000175518	11	5535623	5537935	9	2	42909	1.6811	0.046375	UBQLNL
ENSG00000160883	5	176307870	176326333	44	12	42781	1.6805	0.046428	HK3
ENSG00000102595	13	96453834	96705736	425	19	42882	1.6805	0.046432	UGGT2
ENSG00000152213	13	50202435	50208008	14	6	42867	1.6803	0.046448	ARL11
ENSG00000146216	6	43211418	43255997	103	14	42795	1.6791	0.046569	TTBK1
ENSG00000186834	17	43224684	43229468	6	3	42824	1.6789	0.046584	HEXIM1
ENSG00000160404	9	130493803	130497604	13	4	42804	1.6787	0.046603	TOR2A
ENSG00000197594	6	132129156	132216295	223	29	42847	1.6781	0.046668	ENPP1
ENSG00000145022	3	49449639	49453908	4	2	42871	1.6777	0.046707	TCTA
ENSG00000234560	11	123900297	123901341	1	1	42934	1.6766	0.046806	OR10G8
ENSG00000172878	2	172864490	172947158	206	27	42842	1.6766	0.046809	METAP1D
ENSG00000141295	17	45915058	45918699	11	6	42915	1.6755	0.046914	SCRN2
ENSG00000205057	12	92813870	92821924	16	3	42921	1.6755	0.046919	CLLU1OS
ENSG00000141956	21	43218385	43299591	387	32	42787	1.6754	0.046931	PRDM15
ENSG00000177082	15	85185999	85197574	28	5	42859	1.6749	0.046975	WDR73
ENSG00000198685	3	128290843	128294929	15	6	42759	1.6748	0.046988	C3orf27
ENSG00000111817	6	116575336	116762424	426	37	42856	1.6747	0.047001	DSE
ENSG00000011143	17	56282803	56296966	16	5	42645	1.6746	0.047002	MKS1
ENSG00000182747	6	137243402	137246777	3	2	42821	1.674	0.047063	SLC35D3
ENSG00000126749	12	7072408	7105520	40	7	42845	1.6739	0.047075	EMG1
ENSG00000109099	17	15133095	15168643	78	10	42809	1.6738	0.047089	PMP22
ENSG00000113068	5	139624624	139682706	87	8	42864	1.6736	0.047108	PFDN1
ENSG00000140612	15	85212775	85259947	84	15	42871	1.6733	0.04713	SEC11A
ENSG00000091140	7	107531415	107572175	73	6	42825	1.6728	0.047187	DLD
ENSG00000197937	19	53627325	53662328	33	15	42516	1.6723	0.047228	ZNF347
ENSG00000171401	17	39657233	39661957	11	3	42663	1.6721	0.047255	KRT13
ENSG00000151490	12	15475331	15750333	570	46	42785	1.6711	0.047351	PTPRO
ENSG00000111012	12	58156117	58162769	6	2	42920	1.6704	0.047421	CYP27B1
ENSG00000017427	12	102789645	102874423	128	17	42868	1.6694	0.04752	IGF1
ENSG00000096433	6	33588142	33664351	305	31	42853	1.6689	0.047573	ITPR3
ENSG00000160606	17	27051366	27054953	6	3	42910	1.6688	0.047574	TLCD1
ENSG00000174405	13	108859787	108870716	12	4	42805	1.6687	0.04759	LIG4
ENSG00000124155	20	44044717	44054884	13	6	42658	1.6681	0.047651	PIGT
ENSG00000121005	8	75896750	75946793	159	20	42896	1.6674	0.047716	CRISPLD1
ENSG00000177409	7	92759368	92777682	27	8	42844	1.6666	0.047795	SAMD9L
ENSG00000100302	22	35936915	35950048	34	7	42677	1.6665	0.047809	RASD2
ENSG00000162929	2	61293006	61391960	206	19	42748	1.666	0.047852	KIAA1841
ENSG00000187821	4	185939995	185941958	7	3	42672	1.6654	0.047912	HELT
ENSG00000171503	4	159593277	159630775	27	11	42825	1.6639	0.048065	ETFDH
ENSG00000105401	19	10501810	10530797	54	8	42734	1.6636	0.048097	CDC37
ENSG00000185201	11	307631	315272	9	3	42461	1.6623	0.048222	IFITM2
ENSG00000149548	11	124824017	124911385	249	20	42907	1.662	0.048255	CCDC15
ENSG00000103381	16	12756919	12897874	365	34	42634	1.6617	0.048283	CPPED1
ENSG00000196072	10	102033713	102046469	21	5	42865	1.6616	0.048292	BLOC1S2
ENSG00000186260	16	14165178	14360630	374	8	42889	1.6615	0.04831	MKL2
ENSG00000151806	4	44680444	44702943	38	6	42826	1.6606	0.048394	GUF1
ENSG00000197753	6	35773070	35801651	55	6	42807	1.6605	0.048405	LHFPL5
ENSG00000131097	17	42923721	42927848	12	5	42816	1.6603	0.048422	HIGD1B
ENSG00000178498	12	57998405	58003587	9	5	42733	1.6601	0.048451	DTX3
ENSG00000117016	1	41086351	41131329	113	16	42878	1.66	0.048459	RIMS3
ENSG00000136546	2	167260083	167350757	226	25	42876	1.66	0.048462	SCN7A
ENSG00000163684	3	58291974	58310422	66	8	42839	1.6599	0.048471	RPP14
ENSG00000168385	2	242254515	242293442	83	12	42875	1.6596	0.048494	2002-09-01
ENSG00000089597	11	62392298	62414104	16	5	42760	1.6596	0.048496	GANAB
ENSG00000131051	20	34291531	34330234	102	6	42887	1.6585	0.048608	RBM39
ENSG00000139629	12	51745031	51786651	57	14	42715	1.6582	0.048642	GALNT6
ENSG00000039523	16	67552321	67580691	34	8	42871	1.6577	0.048691	FAM65A
ENSG00000101220	20	3734155	3749034	48	16	42654	1.6575	0.048708	C20orf27
ENSG00000187189	6	116571151	116575261	12	4	42792	1.6574	0.048722	TSPYL4
ENSG00000235978	3	4855978	4928977	212	20	42748	1.6569	0.048766	AC018816.3
ENSG00000121594	3	119243140	119278449	116	22	42804	1.6569	0.048767	CD80
ENSG00000117748	1	28218035	28241257	47	4	42808	1.6562	0.04884	RPA2
ENSG00000163902	3	128338817	128399918	161	15	42845	1.6557	0.048892	RPN1
ENSG00000259384	17	61994560	61996179	3	2	42565	1.6547	0.048993	GH1
ENSG00000135205	7	76751751	76958850	601	30	42829	1.6546	0.049001	CCDC146
ENSG00000075340	2	70834750	70995357	579	32	42810	1.6546	0.049002	ADD2
ENSG00000181481	17	29295803	29326929	8	5	42741	1.6538	0.049089	RNF135
ENSG00000173372	1	22962999	22966101	6	3	42888	1.6536	0.0491	C1QA
ENSG00000064225	3	98451080	98540045	206	22	42818	1.6534	0.049125	ST3GAL6
ENSG00000005486	7	75471920	75518244	93	18	42706	1.6529	0.049178	RHBDD2
ENSG00000134779	18	34359987	34409158	91	5	42877	1.6523	0.049241	TPGS2
ENSG00000008226	3	38080696	38165516	183	16	42822	1.6522	0.049247	DLEC1
ENSG00000060718	1	103342023	103574052	947	32	42893	1.6519	0.049279	COL11A1
ENSG00000063177	19	49118585	49122793	5	2	42867	1.651	0.04937	RPL18
ENSG00000115590	2	102608306	102645006	128	9	42898	1.6504	0.049431	IL1R2
ENSG00000111641	12	6666029	6677857	18	7	42798	1.6503	0.049441	NOP2
ENSG00000106268	7	2281857	2290781	35	9	42753	1.6485	0.049626	NUDT1
ENSG00000115568	2	219502639	219524378	35	4	42863	1.6482	0.049653	ZNF142
ENSG00000183269	11	5877904	5878964	3	1	42867	1.648	0.049673	OR52E8
ENSG00000171560	4	155504278	155511918	10	5	42878	1.6476	0.04972	FGA
ENSG00000112246	6	100832891	100912805	162	21	42729	1.6476	0.04972	SIM1
ENSG00000163520	3	13573824	13679922	358	40	42728	1.6472	0.049763	FBLN2
ENSG00000123384	12	57522276	57607134	98	13	42798	1.6459	0.04989	LRP1
ENSG00000121892	4	39824483	39979576	380	26	42886	1.6456	0.049921	PDS5A
ENSG00000184838	5	119799973	120023027	722	49	42858	1.6454	0.049939	PRR16
ENSG00000100605	14	93403259	93582665	516	32	42801	1.6453	0.049952	ITPK1
ENSG00000198723	19	7557862	7573336	51	11	42750	1.6448	0.050003	C19orf45
ENSG00000176422	12	56862301	56864763	5	3	42783	1.6444	0.050043	SPRYD4
ENSG00000132467	4	71554196	71556267	3	2	42785	1.6437	0.050115	UTP3
ENSG00000108405	17	3799886	3819794	23	4	42460	1.6435	0.050144	P2RX1
ENSG00000250021	15	90377540	90456114	157	12	42715	1.6425	0.050243	C15orf38-AP3S2
ENSG00000215041	17	7218947	7232712	23	7	42671	1.6425	0.050248	NEURL4
ENSG00000122515	7	44788180	44809477	33	8	42783	1.6406	0.050442	ZMIZ2
ENSG00000101574	18	2537524	2571508	114	11	42873	1.6405	0.050451	METTL4
ENSG00000156284	21	31586324	31588391	4	2	42878	1.6403	0.05047	CLDN8
ENSG00000178567	3	37027357	37034795	8	2	42854	1.6402	0.05048	EPM2AIP1
ENSG00000180929	3	51989330	51991509	2	1	42764	1.64	0.050504	GPR62
ENSG00000116883	1	36789335	36794822	12	3	42779	1.64	0.050506	RP11-268J15.5
ENSG00000133962	14	92047040	92247051	630	60	42774	1.6395	0.050553	CATSPERB
ENSG00000155542	5	56205087	56221359	41	4	42884	1.6383	0.050675	SETD9
ENSG00000135537	6	108616098	108847999	297	18	42800	1.6374	0.050776	LACE1
ENSG00000228008	3	49941278	49954370	13	4	42896	1.6373	0.050785	CTD-2330K9.3
ENSG00000180644	10	72357104	72362531	14	5	42836	1.6371	0.050802	PRF1
ENSG00000141748	17	37313147	37323737	43	7	42705	1.6371	0.050808	ARL5C
ENSG00000162430	1	26126667	26144713	34	3	42734	1.637	0.05082	SEPN1
ENSG00000163032	2	17720393	17838285	391	16	42875	1.6363	0.050885	VSNL1
ENSG00000138311	10	64133951	64431771	889	73	42798	1.6361	0.050911	ZNF365
ENSG00000117971	15	78916461	79020096	223	26	42781	1.6355	0.05097	CHRNB4
ENSG00000169550	11	26580580	26593780	42	11	42833	1.6355	0.050975	MUC15
ENSG00000170634	2	54197975	54532437	872	42	42800	1.6347	0.051054	ACYP2
ENSG00000132589	17	27206353	27224697	22	5	42715	1.6343	0.051094	FLOT2
ENSG00000171574	19	58912871	58929694	53	4	42831	1.6342	0.051112	ZNF584
ENSG00000123977	2	228735770	228789060	208	15	42807	1.634	0.051126	DAW1
ENSG00000104903	19	13209847	13213975	13	5	42743	1.6327	0.051271	LYL1
ENSG00000240857	2	18735989	18741946	8	5	42669	1.6323	0.051308	RDH14
ENSG00000141456	17	4574679	4607632	64	5	42809	1.6315	0.05139	PELP1
ENSG00000048140	5	176074388	176086058	30	4	42830	1.6311	0.051435	TSPAN17
ENSG00000197496	20	45338126	45364965	58	8	42815	1.6298	0.051574	SLC2A10
ENSG00000196576	22	50713408	50746056	102	19	42643	1.6296	0.05159	PLXNB2
ENSG00000183559	10	124457225	124459338	5	2	42822	1.6295	0.051607	C10orf120
ENSG00000130595	11	1940792	1959936	73	15	42593	1.6294	0.051617	TNNT3
ENSG00000196081	19	23404401	23433192	65	5	42905	1.6289	0.051664	ZNF724P
ENSG00000170927	6	51480098	51952423	1449	53	42841	1.6287	0.051685	PKHD1
ENSG00000237693	5	150226085	150280298	183	7	42893	1.6278	0.05178	IRGM
ENSG00000111666	12	102090725	102137918	101	17	42820	1.6278	0.051781	CHPT1
ENSG00000115556	2	219472488	219501907	42	5	42820	1.6263	0.05194	PLCD4
ENSG00000141452	18	21083473	21111746	44	6	42842	1.6262	0.051958	C18orf8
ENSG00000115694	2	242432089	242449145	47	10	42748	1.626	0.051979	STK25
ENSG00000120279	6	153019030	153045702	86	10	42861	1.6254	0.052035	MYCT1
ENSG00000172315	20	45313004	45318418	13	7	42788	1.6252	0.052055	TP53RK
ENSG00000189334	1	153586731	153589462	7	1	42724	1.6245	0.052136	S100A14
ENSG00000152348	5	81267844	81572676	469	36	42829	1.6242	0.05217	ATG10
ENSG00000160678	1	153600402	153604513	6	2	41954	1.6241	0.052173	S100A1
ENSG00000111780	12	120876001	120897809	53	10	42895	1.6236	0.05223	AL021546.6
ENSG00000144580	2	219433303	219461803	46	4	42894	1.6231	0.052279	RQCD1
ENSG00000087116	5	178537852	178772431	536	66	42677	1.6229	0.052309	ADAMTS2
ENSG00000184811	17	1182957	1204281	98	16	42496	1.6229	0.05231	TUSC5
ENSG00000178538	8	61099906	61193971	296	22	42866	1.6225	0.052344	CA8
ENSG00000145214	4	952675	980683	65	13	42850	1.6216	0.052449	DGKQ
ENSG00000188227	19	37997841	38039664	69	15	42815	1.6213	0.052475	ZNF793
ENSG00000255104	17	15603006	15648092	60	13	42511	1.621	0.052511	ZNF286A
ENSG00000109062	17	72744791	72765492	18	5	42763	1.62	0.052619	SLC9A3R1
ENSG00000168010	11	72525353	72554719	27	10	42775	1.619	0.052727	ATG16L2
ENSG00000142230	19	47616531	47713886	75	12	42666	1.6189	0.052738	SAE1
ENSG00000250741	2	18736811	18770830	64	10	42822	1.6186	0.052763	NT5C1B-RDH14
ENSG00000185013	2	18737050	18770838	64	10	42822	1.6186	0.052763	NT5C1B
ENSG00000112339	6	135281516	135424194	288	12	42862	1.618	0.052829	HBS1L
ENSG00000198488	11	76745385	76753096	23	5	42828	1.6179	0.052845	B3GNT6
ENSG00000061918	4	156680144	156728743	117	22	42631	1.6167	0.052975	GUCY1B3
ENSG00000204560	6	30620896	30640814	20	7	42890	1.616	0.053046	DHX16
ENSG00000149089	11	34874641	34938046	306	13	42904	1.6152	0.053135	APIP
ENSG00000106617	7	151253197	151574210	777	79	42749	1.6151	0.053139	PRKAG2
ENSG00000158955	17	44910567	44964096	102	13	42648	1.6146	0.053198	WNT9B
ENSG00000196712	17	29421945	29709134	313	7	42764	1.614	0.053261	NF1
ENSG00000133317	11	63273556	63284246	16	4	42643	1.614	0.053268	LGALS12
ENSG00000181786	19	8807751	8809172	5	2	42749	1.6136	0.053303	ACTL9
ENSG00000205740	10	1017097	1034281	43	7	42852	1.6134	0.053327	AL359878.1
ENSG00000171115	7	150147718	150176480	30	5	42221	1.6129	0.053384	GIMAP8
ENSG00000148950	11	31453948	31531192	79	8	42858	1.6127	0.053406	IMMP1L
ENSG00000214954	8	92114060	92231464	272	11	42855	1.6126	0.053416	LRRC69
ENSG00000137494	11	82904781	82971736	125	14	42816	1.6118	0.053508	ANKRD42
ENSG00000251380	5	134779905	134783038	20	5	42920	1.6117	0.053512	C5orf20
ENSG00000189367	6	127761488	127780536	30	3	42838	1.6115	0.053537	KIAA0408
ENSG00000169282	3	155755490	156256545	1231	59	42833	1.6112	0.053566	KCNAB1
ENSG00000087269	4	2939660	2965112	53	8	42823	1.6104	0.053657	NOP14
ENSG00000117899	15	81239667	81282219	91	5	42884	1.6102	0.053679	MESDC2
ENSG00000253368	1	27320198	27327389	6	2	42670	1.6094	0.053761	TRNP1
ENSG00000169047	2	227596033	227664475	120	8	42878	1.6086	0.053857	IRS1
ENSG00000147862	9	14081842	14398982	397	49	42716	1.6085	0.053866	NFIB
ENSG00000076108	12	56989380	57030600	47	10	42854	1.6085	0.053867	BAZ2A
ENSG00000113552	5	141371314	141392606	65	4	42571	1.6073	0.053997	GNPDA1
ENSG00000042781	1	215796236	216596738	1971	130	42806	1.6072	0.054003	USH2A
ENSG00000037757	19	13875346	13885096	3	1	42711	1.6066	0.054068	MRI1
ENSG00000153086	2	135596117	135659604	98	5	42864	1.6065	0.054083	ACMSD
ENSG00000185862	17	29630784	29641130	12	2	42841	1.6053	0.054214	EVI2B
ENSG00000164167	4	147096837	147121152	67	4	42830	1.6052	0.054228	LSM6
ENSG00000070182	14	65213002	65346601	471	38	42853	1.6044	0.054308	SPTB
ENSG00000179715	12	47473386	47630443	442	40	42788	1.6043	0.054326	PCED1B
ENSG00000244005	20	34255977	34287281	66	8	42897	1.6042	0.054339	NFS1
ENSG00000149262	11	77589766	77705724	251	18	42763	1.6038	0.054377	INTS4
ENSG00000177602	17	3627211	3630067	11	3	42764	1.6038	0.054383	GSG2
ENSG00000187753	9	88835180	88874572	70	11	42808	1.6034	0.054422	C9orf153
ENSG00000111145	12	96588160	96663613	177	35	42838	1.603	0.054466	ELK3
ENSG00000184304	14	30045687	30661104	1471	109	42816	1.6028	0.054493	PRKD1
ENSG00000115677	2	242166679	242256476	188	18	42807	1.6024	0.054534	HDLBP
ENSG00000112280	6	70924764	71012786	313	26	42845	1.6021	0.054571	COL9A1
ENSG00000197249	14	94843084	94857030	61	15	42605	1.6019	0.054584	SERPINA1
ENSG00000064300	17	47572655	47592379	28	11	42650	1.6018	0.054599	NGFR
ENSG00000120318	5	141032968	141061788	78	17	42750	1.6015	0.054634	ARAP3
ENSG00000196565	11	5274420	5667019	1833	87	42854	1.6008	0.054712	HBG2
ENSG00000172023	2	79312156	79315145	13	3	42884	1.6001	0.054783	REG1B
ENSG00000183814	1	226418850	226497570	127	20	42814	1.5996	0.054847	LIN9
ENSG00000179902	1	109648573	109656479	28	6	42745	1.5995	0.054856	C1orf194
ENSG00000183092	14	101003486	101053750	118	16	42689	1.5991	0.054896	BEGAIN
ENSG00000099256	10	25137536	25241533	344	32	42820	1.5982	0.055003	PRTFDC1
ENSG00000100599	14	92980118	93155339	559	70	42689	1.598	0.05502	RIN3
ENSG00000124164	20	56964178	57026157	153	15	42794	1.5978	0.055042	VAPB
ENSG00000165929	14	92246095	92333880	172	16	42732	1.5978	0.055048	TC2N
ENSG00000100889	14	24563262	24579807	23	7	42795	1.5975	0.055079	PCK2
ENSG00000103657	15	63900817	64126141	565	20	42892	1.5973	0.0551	HERC1
ENSG00000101323	20	7863628	7921121	130	17	42751	1.5972	0.055106	HAO1
ENSG00000255833	5	134779908	134788089	34	8	42908	1.5968	0.05515	TIFAB
ENSG00000126062	3	50392180	50397041	3	2	42870	1.596	0.055249	TMEM115
ENSG00000162695	1	101361632	101447309	120	12	42840	1.5952	0.055329	SLC30A7
ENSG00000266202	17	26125832	26220391	174	17	42658	1.5951	0.05535	RP1-66C13.4
ENSG00000186074	17	72690452	72709117	24	5	42732	1.5942	0.055441	CD300LF
ENSG00000250151	3	9834766	9877085	126	14	42807	1.5927	0.055612	ARPC4-TTLL3
ENSG00000260170	15	45879549	45968512	228	25	42727	1.5922	0.055675	RP11-96O20.4
ENSG00000110958	12	57057127	57082159	48	10	42829	1.592	0.055688	PTGES3
ENSG00000119737	2	54080050	54087126	15	6	42853	1.5908	0.055823	GPR75
ENSG00000103056	16	68392231	68482591	176	21	42753	1.5906	0.055848	SMPD3
ENSG00000171557	4	155525286	155534119	4	2	42914	1.5904	0.055876	FGG
ENSG00000139926	14	51955818	52197445	730	77	42795	1.5901	0.055903	FRMD6
ENSG00000243251	10	50723151	50747086	67	13	42845	1.5897	0.055951	PGBD3
ENSG00000157060	1	182869000	182922660	63	9	42792	1.5892	0.056004	SHCBP1L
ENSG00000113407	5	33440802	33469644	82	12	42874	1.589	0.05603	TARS
ENSG00000105221	19	40736224	40791443	101	14	42796	1.589	0.056035	AKT2
ENSG00000157470	15	59664892	59815748	447	38	42795	1.5888	0.056057	FAM81A
ENSG00000176681	17	44370099	44415160	1	1	42747	1.5879	0.056156	LRRC37A
ENSG00000165669	10	120065401	120101840	54	14	42808	1.5864	0.056322	FAM204A
ENSG00000189308	4	83831126	83934079	99	6	42091	1.5863	0.056336	LIN54
ENSG00000184305	4	91048686	92523064	4007	149	42794	1.5851	0.056473	CCSER1
ENSG00000197233	9	125273081	125274022	2	1	42884	1.5848	0.05651	OR1J2
ENSG00000116544	1	35331037	35395186	33	11	42617	1.5847	0.056513	DLGAP3
ENSG00000101197	20	61867235	61871859	23	5	42808	1.5842	0.056578	BIRC7
ENSG00000164619	7	33944523	34195484	441	45	42796	1.5841	0.056587	BMPER
ENSG00000172671	10	46111043	46168228	149	7	42902	1.5837	0.056628	ZFAND4
ENSG00000176533	19	2511217	2702707	525	67	42581	1.5837	0.056628	GNG7
ENSG00000078269	6	158402888	158520208	377	40	42734	1.5835	0.056656	SYNJ2
ENSG00000114395	3	50388126	50395891	6	3	42883	1.5832	0.056693	CYB561D2
ENSG00000241106	6	32780540	32784825	35	9	42933	1.5829	0.056728	HLA-DOB
ENSG00000206344	6	31165537	31171745	73	12	42905	1.5828	0.056738	HCG27
ENSG00000181513	17	43209967	43221548	18	7	42872	1.5827	0.05675	ACBD4
ENSG00000230657	12	11460017	11463369	9	2	42821	1.5822	0.056806	PRB4
ENSG00000248713	4	100557686	100575805	51	11	42848	1.5818	0.056847	RP11-766F14.2
ENSG00000134343	11	26210829	26684835	2264	68	42812	1.5818	0.056851	ANO3
ENSG00000171201	4	71235810	71255961	94	10	42894	1.5817	0.056858	SMR3B
ENSG00000117859	1	52042851	52254889	245	24	42841	1.5805	0.056992	OSBPL9
ENSG00000033122	1	70034081	70617628	1514	65	42805	1.5802	0.057032	LRRC7
ENSG00000106128	7	30978284	31032869	152	24	42818	1.5797	0.057091	GHRHR
ENSG00000100644	14	62162231	62214976	77	10	42851	1.5788	0.057192	HIF1A
ENSG00000010626	12	6982733	7023407	89	4	42664	1.5786	0.057216	LRRC23
ENSG00000187024	9	130455257	130487152	25	6	42739	1.5784	0.057236	PTRH1
ENSG00000119878	2	46843555	46852881	20	6	42876	1.5782	0.057255	CRIPT
ENSG00000171813	10	134210672	134231367	65	15	42660	1.5782	0.057262	PWWP2B
ENSG00000095906	16	1832902	1839192	26	6	42835	1.5777	0.057312	NUBP2
ENSG00000029153	12	27485787	27576241	260	30	42853	1.577	0.057392	ARNTL2
ENSG00000085978	2	234118697	234204320	176	13	42816	1.5763	0.057473	ATG16L1
ENSG00000106635	7	72950686	72972332	30	4	42849	1.5762	0.057493	BCL7B
ENSG00000215704	1	15792404	15817895	76	12	42844	1.5754	0.057577	CELA2B
ENSG00000180739	19	10623623	10628607	9	4	42111	1.5752	0.057602	S1PR5
ENSG00000183801	11	7506619	7532608	109	14	42801	1.5747	0.057666	OLFML1
ENSG00000123685	1	212859760	212873327	39	11	42818	1.5739	0.057755	BATF3
ENSG00000171840	12	673462	772945	386	29	42742	1.5733	0.05783	NINJ2
ENSG00000101204	20	61975420	62009753	180	32	42697	1.5729	0.057868	CHRNA4
ENSG00000169299	4	37828255	37864558	154	14	42841	1.5727	0.057892	PGM2
ENSG00000265118	17	29632231	29645849	16	2	42834	1.5719	0.057985	CTD-2370N5.3
ENSG00000244291	7	156431057	156433348	5	2	42811	1.5712	0.058071	C7orf13
ENSG00000184898	2	152104454	152118393	30	6	42887	1.5709	0.0581	RBM43
ENSG00000132514	17	6977856	6983626	17	5	42858	1.5708	0.058119	CLEC10A
ENSG00000163874	1	37940153	37949980	12	5	42702	1.5703	0.058174	ZC3H12A
ENSG00000171843	9	20341663	20622542	380	38	42788	1.5703	0.058177	MLLT3
ENSG00000118965	2	20110021	20189892	176	19	42900	1.5697	0.058243	WDR35
ENSG00000103187	16	84599200	84651683	175	22	42717	1.5689	0.058338	COTL1
ENSG00000141574	17	80278900	80291950	49	4	42800	1.5683	0.058404	SECTM1
ENSG00000258838	10	50723247	50747584	68	13	42845	1.5682	0.058414	ERCC6-PGBD3
ENSG00000184434	9	26993134	27005691	34	10	42870	1.5673	0.058522	LRRC19
ENSG00000014164	8	144519825	144623623	291	29	42713	1.5664	0.058625	ZC3H3
ENSG00000169359	3	155538813	155572218	85	9	42801	1.5655	0.058729	SLC33A1
ENSG00000081760	12	125549925	125627873	185	26	42690	1.5652	0.058767	AACS
ENSG00000120659	13	43136872	43182149	115	13	42900	1.5651	0.058778	TNFSF11
ENSG00000182326	12	7096351	7178336	122	11	42827	1.5651	0.05878	C1S
ENSG00000114315	3	193853934	193856521	2	1	42841	1.5643	0.058873	HES1
ENSG00000184345	3	51895645	51897440	2	1	42699	1.5635	0.058972	IQCF2
ENSG00000166183	14	104552016	104579098	74	13	42617	1.5633	0.05899	ASPG
ENSG00000151247	4	99792835	99851788	156	19	42892	1.5628	0.059047	EIF4E
ENSG00000197362	7	148766735	148787874	41	7	42842	1.5627	0.059062	ZNF786
ENSG00000171501	9	125315391	125316493	13	3	42893	1.5622	0.059119	OR1N2
ENSG00000137073	9	33921691	34048947	352	17	42876	1.5612	0.059235	UBAP2
ENSG00000171790	1	41481269	41488909	29	8	42892	1.5606	0.059305	SLFNL1
ENSG00000187607	17	15602891	15640874	45	10	42492	1.5605	0.059325	ZNF286A
ENSG00000183891	2	20096404	20101747	10	3	42906	1.5597	0.059413	TTC32
ENSG00000204414	17	61986957	61996198	20	3	42697	1.5591	0.059491	CSHL1
ENSG00000140600	15	84115980	84287495	387	53	42811	1.5588	0.059519	SH3GL3
ENSG00000107341	9	33817565	33920402	247	20	42860	1.5582	0.059597	UBE2R2
ENSG00000118946	13	58205944	58303445	199	27	42831	1.5572	0.059712	PCDH17
ENSG00000164117	4	175157809	175205415	80	15	42844	1.5565	0.059791	FBXO8
ENSG00000119231	3	196594727	196661585	160	15	42699	1.5559	0.05986	SENP5
ENSG00000173452	7	19758933	19813221	178	15	42851	1.5557	0.059888	TMEM196
ENSG00000100197	22	42522501	42526908	10	5	42618	1.5547	0.060003	CYP2D6
ENSG00000258744	14	24970800	24977894	21	6	42894	1.5541	0.060078	RP11-80A15.1
ENSG00000168300	8	52730140	52811735	280	11	42919	1.5539	0.060107	PCMTD1
ENSG00000129173	11	19245610	19263167	25	9	42598	1.5538	0.060113	E2F8
ENSG00000101577	18	2916992	3013313	218	19	42832	1.5538	0.060118	LPIN2
ENSG00000160951	19	14583278	14586174	10	4	42604	1.5537	0.060129	PTGER1
ENSG00000122042	13	30338508	30424821	196	13	42879	1.5535	0.060149	UBL3
ENSG00000029725	17	5185558	5289129	330	24	42869	1.5526	0.060257	RABEP1
ENSG00000177051	19	46213887	46234162	25	11	42618	1.5525	0.060275	FBXO46
ENSG00000176095	3	49761727	49823975	85	9	42905	1.5523	0.060301	IP6K1
ENSG00000151365	11	77774907	77779397	24	3	42893	1.5522	0.060308	THRSP
ENSG00000185787	15	79102829	79190475	321	15	42852	1.552	0.060336	MORF4L1
ENSG00000025293	20	34359896	34538303	416	13	42889	1.5519	0.060338	PHF20
ENSG00000184990	14	105219437	105234831	36	6	42813	1.5518	0.060356	SIVA1
ENSG00000125780	20	2276647	2321724	93	9	42779	1.5518	0.060356	TGM3
ENSG00000183207	19	49496705	49519252	61	6	42598	1.5518	0.060357	RUVBL2
ENSG00000179256	12	14957584	14967116	19	5	42863	1.5512	0.060428	SMCO3
ENSG00000092020	14	35554673	35591723	138	17	42863	1.5506	0.060502	PPP2R3C
ENSG00000185112	3	194406622	194409762	10	3	42834	1.5502	0.06055	FAM43A
ENSG00000174206	12	64580096	64616076	41	8	42824	1.5501	0.060565	C12orf66
ENSG00000160602	17	27052915	27070473	20	5	42841	1.55	0.06057	NEK8
ENSG00000126070	1	36396319	36538101	126	11	42861	1.5492	0.060668	AGO3
ENSG00000078900	1	3569084	3652765	163	29	42550	1.5488	0.060714	TP73
ENSG00000113594	5	38475065	38608456	146	13	42744	1.5487	0.06073	LIFR
ENSG00000143889	2	38789120	38830728	62	7	42826	1.5482	0.060789	HNRNPLL
ENSG00000159398	16	55880066	55989943	305	27	42709	1.5478	0.06083	CES5A
ENSG00000119782	2	24272571	24286551	26	6	42832	1.5477	0.060847	FKBP1B
ENSG00000162639	1	109190912	109204148	17	7	42707	1.5477	0.060848	HENMT1
ENSG00000111669	12	6976283	6980112	6	1	42813	1.5475	0.060867	TPI1
ENSG00000142961	1	47073387	47082563	17	2	42808	1.5464	0.061001	MOB3C
ENSG00000221953	1	247273462	247275719	8	3	42689	1.5461	0.061039	C1orf229
ENSG00000254806	20	43991840	44039250	97	7	42847	1.546	0.06105	SYS1-DBNDD2
ENSG00000148942	11	26688566	26744974	181	31	42838	1.546	0.061056	SLC5A12
ENSG00000268632	15	42073346	42076229	6	2	42886	1.5458	0.061076	AC073657.1
ENSG00000165861	14	73436159	73493920	231	20	42900	1.5456	0.061103	ZFYVE1
ENSG00000223496	16	70284134	70285833	1	1	42669	1.5454	0.061124	EXOSC6
ENSG00000117475	1	169337208	169365778	80	11	42902	1.5451	0.061166	BLZF1
ENSG00000119906	10	102672326	102724893	52	9	42789	1.5445	0.061231	FAM178A
ENSG00000137216	6	44094651	44123256	95	14	42847	1.5441	0.061284	TMEM63B
ENSG00000124251	20	44002526	44036529	74	7	42830	1.5425	0.06148	TP53TG5
ENSG00000269113	1	48226200	48462567	568	30	42855	1.5423	0.061506	TRABD2B
ENSG00000111786	12	120899471	120907596	22	7	42852	1.5422	0.061516	SRSF9
ENSG00000172661	10	46222648	46288409	14	1	42834	1.5419	0.061545	FAM21C
ENSG00000184292	1	59041099	59043166	11	3	42808	1.5419	0.061546	TACSTD2
ENSG00000163114	4	96761239	96762625	1	1	42770	1.5418	0.061563	PDHA2
ENSG00000214193	1	36771988	36790484	16	4	42768	1.5418	0.061565	SH3D21
ENSG00000138115	10	96796530	96829254	138	17	42912	1.5408	0.061688	CYP2C8
ENSG00000134061	5	66478103	66492627	27	6	42818	1.5407	0.0617	CD180
ENSG00000104164	15	45879321	45908197	26	6	42693	1.5406	0.061706	BLOC1S6
ENSG00000115112	2	121974163	122042783	152	22	42691	1.5405	0.061717	TFCP2L1
ENSG00000268367	12	57810198	57810536	1	1	42870	1.5403	0.061748	AC126614.1
ENSG00000197774	16	1823208	1831709	20	6	42790	1.54	0.061775	EME2
ENSG00000173209	2	61404553	61418338	26	8	42711	1.5395	0.061842	AHSA2
ENSG00000124224	20	56806188	56884495	202	16	42838	1.5392	0.061875	PPP4R1L
ENSG00000115084	2	114462588	114514400	149	14	42900	1.5384	0.06197	SLC35F5
ENSG00000171148	3	9821544	9834695	28	6	42882	1.5373	0.062112	TADA3
ENSG00000071537	14	81937893	82000205	56	16	42839	1.5373	0.062115	SEL1L
ENSG00000140534	15	90118713	90174287	124	11	42798	1.5372	0.062126	TICRR
ENSG00000077458	11	95502106	95523573	69	9	42850	1.5366	0.062192	FAM76B
ENSG00000137251	6	54172657	54254950	227	25	42863	1.5356	0.062318	TINAG
ENSG00000198740	17	47366568	47439835	152	13	42860	1.5349	0.062404	ZNF652
ENSG00000082438	2	165510134	165700189	513	26	42860	1.5348	0.062413	COBLL1
ENSG00000166482	17	19286755	19290553	1	1	42810	1.5345	0.062453	MFAP4
ENSG00000180016	17	3300398	3301704	3	2	42839	1.5339	0.062526	OR1E1
ENSG00000213931	11	5289582	5526847	1187	49	42870	1.5339	0.062529	HBE1
ENSG00000136270	7	45139699	45151646	37	9	42764	1.5338	0.062543	TBRG4
ENSG00000087206	5	176332006	176449634	367	14	42874	1.5333	0.062602	UIMC1
ENSG00000185651	22	21903736	21978323	87	4	42826	1.5328	0.062661	UBE2L3
ENSG00000125995	20	34287194	34288906	3	1	42925	1.5328	0.062663	ROMO1
ENSG00000166716	15	85291866	85349659	114	16	42893	1.532	0.062758	ZNF592
ENSG00000121900	1	33360195	33367039	8	2	42782	1.5304	0.062961	TMEM54
ENSG00000099994	22	24577227	24585078	21	6	42869	1.5301	0.062991	SUSD2
ENSG00000131507	5	141488070	141534005	163	13	42856	1.5298	0.063027	NDFIP1
ENSG00000089327	19	35645633	35660786	41	7	42642	1.5298	0.063033	FXYD5
ENSG00000182606	3	42055294	42267381	564	35	42828	1.5293	0.063098	TRAK1
ENSG00000214700	12	27233991	27235447	10	4	42919	1.5292	0.063107	C12orf71
ENSG00000167995	11	61717293	61732987	52	10	42721	1.5289	0.063149	BEST1
ENSG00000173660	1	46769303	46782448	20	7	42897	1.5275	0.063319	UQCRH
ENSG00000158406	6	26281283	26285762	11	3	42894	1.5272	0.063355	HIST1H4H
ENSG00000111049	12	81110691	81113452	5	2	42901	1.5268	0.063409	MYF5
ENSG00000151876	5	41925356	41941845	20	5	42873	1.5266	0.063433	FBXO4
ENSG00000047849	3	47892182	48130769	195	12	42846	1.5264	0.063451	MAP4
ENSG00000120055	10	104209594	104211300	2	1	41900	1.526	0.063509	C10orf95
ENSG00000145431	4	157681606	157892546	281	20	42824	1.5257	0.063547	PDGFC
ENSG00000111676	12	7033626	7051484	22	9	42607	1.5251	0.063622	ATN1
ENSG00000122711	9	33218363	33248565	101	8	42834	1.524	0.063757	SPINK4
ENSG00000140022	14	81727000	81902809	441	36	42778	1.5233	0.063843	STON2
ENSG00000137145	9	19230433	19374139	409	22	42827	1.523	0.063873	DENND4C
ENSG00000059758	12	96672039	96794338	260	23	42879	1.5225	0.063945	CDK17
ENSG00000221882	17	3181193	3182268	2	1	42831	1.5221	0.063986	OR3A2
ENSG00000109911	11	31531297	31805546	323	12	42833	1.521	0.064126	ELP4
ENSG00000124302	19	34112861	34264414	359	42	42660	1.521	0.064136	CHST8
ENSG00000089818	12	8234807	8250367	12	3	42476	1.5204	0.0642	NECAP1
ENSG00000172020	3	115342171	115440337	101	17	42737	1.5204	0.064208	GAP43
ENSG00000113430	5	1877541	1887350	44	9	42726	1.5203	0.06422	IRX4
ENSG00000173653	11	66610306	66614017	5	3	42822	1.5202	0.064234	RCE1
ENSG00000099889	22	19957419	20004331	171	20	42856	1.5202	0.064234	ARVCF
ENSG00000204516	6	31462658	31478901	169	16	42916	1.5197	0.064298	MICB
ENSG00000112773	6	82201156	82462491	704	44	42884	1.5197	0.064299	FAM46A
ENSG00000176371	15	85144217	85171027	50	12	42804	1.5195	0.064321	ZSCAN2
ENSG00000106341	7	31726329	31748069	37	8	42537	1.5195	0.064325	PPP1R17
ENSG00000157036	3	38537618	38583652	97	11	42851	1.519	0.06438	EXOG
ENSG00000161896	6	33689444	33714762	99	15	42856	1.5181	0.06449	IP6K3
ENSG00000196228	2	108863651	108881807	56	11	42867	1.5179	0.064517	SULT1C3
ENSG00000053918	11	2465914	2870339	801	104	42659	1.5178	0.064529	KCNQ1
ENSG00000101464	20	33148346	33264910	143	12	42849	1.5178	0.064533	PIGU
ENSG00000140090	14	92788925	92962596	700	53	42768	1.5176	0.064559	SLC24A4
ENSG00000152137	12	119616447	119658936	106	21	42827	1.5176	0.06456	HSPB8
ENSG00000100036	22	31031639	31065003	125	26	42791	1.5172	0.064604	SLC35E4
ENSG00000198673	12	62102040	62672931	1610	84	42817	1.5171	0.064621	FAM19A2
ENSG00000187715	3	127634075	127706514	150	17	42885	1.5166	0.06469	KBTBD12
ENSG00000163497	2	219845809	219850379	1	1	42720	1.5161	0.064747	FEV
ENSG00000084764	2	27193480	27250064	63	6	42839	1.516	0.064759	MAPRE3
ENSG00000179088	12	103631369	103889749	504	27	42836	1.516	0.064762	C12orf42
ENSG00000204463	6	31606805	31620482	37	11	42925	1.5158	0.064788	BAG6
ENSG00000111671	12	6980099	6998522	32	3	42765	1.5156	0.064815	SPSB2
ENSG00000033327	11	77926343	78129394	317	4	42816	1.5156	0.064817	GAB2
ENSG00000173706	3	124684554	124774802	239	23	42792	1.5153	0.064845	HEG1
ENSG00000238227	9	139006427	139010731	10	6	42645	1.5153	0.064845	C9orf69
ENSG00000126368	17	38249040	38256978	8	3	42777	1.5146	0.064935	NR1D1
ENSG00000204444	6	31620193	31625987	13	5	42917	1.5143	0.06497	APOM
ENSG00000112149	6	14117872	14137149	51	10	42821	1.5141	0.064998	CD83
ENSG00000124145	20	43953928	43977064	75	9	42701	1.5141	0.065001	SDC4
ENSG00000074416	3	127407909	127542051	298	35	42761	1.5139	0.065022	MGLL
ENSG00000135913	2	219314974	219433084	176	8	42824	1.5138	0.065034	USP37
ENSG00000117000	1	40627045	40706593	84	13	42876	1.5137	0.065056	RLF
ENSG00000182853	17	4688580	4689728	1	1	42153	1.5136	0.065058	VMO1
ENSG00000146007	5	140078265	140086248	12	2	42905	1.5131	0.065128	ZMAT2
ENSG00000127527	19	16466050	16582896	174	20	42820	1.513	0.065142	EPS15L1
ENSG00000234444	7	63767837	63815238	206	22	42899	1.5129	0.065156	ZNF736
ENSG00000272104	3	50388323	50405354	10	4	42882	1.5128	0.065164	XXcos-LUCA11.5
ENSG00000116761	1	70876901	70905534	70	16	42438	1.5124	0.065214	CTH
ENSG00000112306	6	133135580	133138703	18	5	42874	1.5122	0.065243	RPS12
ENSG00000174448	18	51850728	51884334	90	7	42889	1.5116	0.065322	STARD6
ENSG00000129910	16	89238175	89261900	85	12	42768	1.5112	0.065363	CDH15
ENSG00000163539	3	33537737	33759848	298	21	42833	1.5106	0.065439	CLASP2
ENSG00000104413	8	95653302	95719694	212	13	42844	1.5106	0.065448	ESRP1
ENSG00000247121	5	96149731	96271513	525	25	42877	1.5104	0.065475	CTD-2260A17.2
ENSG00000168003	11	62623518	62656352	28	7	42780	1.5104	0.065475	SLC3A2
ENSG00000173473	3	47626762	47823596	191	10	42867	1.5099	0.065532	SMARCC1
ENSG00000139734	13	60239717	60738121	1060	27	42879	1.5093	0.065608	DIAPH3
ENSG00000132600	16	68344877	68392466	127	12	42830	1.5091	0.065631	PRMT7
ENSG00000125998	20	33873534	33880204	6	2	42756	1.5089	0.065659	FAM83C
ENSG00000136235	7	23275586	23314727	53	8	42835	1.5088	0.065681	GPNMB
ENSG00000178175	5	71738479	71803554	154	17	42866	1.5087	0.065682	ZNF366
ENSG00000256040	9	119160439	119162885	6	3	42906	1.5085	0.065707	PAPPA-AS1
ENSG00000078747	20	32951041	33099198	160	8	42871	1.5083	0.065743	ITCH
ENSG00000138663	4	83955600	83996971	21	4	42624	1.5081	0.065768	COPS4
ENSG00000169692	9	139567595	139581875	16	3	42342	1.5079	0.065785	AGPAT2
ENSG00000126860	17	29644578	29648902	7	1	42851	1.5071	0.065893	EVI2A
ENSG00000197467	10	71561644	71724031	641	97	42730	1.5071	0.065894	COL13A1
ENSG00000167914	17	38119226	38134019	43	7	42671	1.507	0.0659	GSDMA
ENSG00000125454	17	73269073	73285591	46	6	42772	1.507	0.06591	SLC25A19
ENSG00000188897	16	11453702	11617444	920	64	42723	1.5067	0.065949	CTD-3088G3.8
ENSG00000184056	15	91541646	91565833	69	10	42853	1.5066	0.065954	VPS33B
ENSG00000166261	11	123594885	123612383	58	6	42907	1.5066	0.065958	ZNF202
ENSG00000110906	12	109886461	109915349	111	8	42905	1.5063	0.065994	KCTD10
ENSG00000169181	16	27798850	28074830	844	88	42763	1.5063	0.065996	GSG1L
ENSG00000181778	9	71151496	71155783	2	1	42043	1.5046	0.066209	TMEM252
ENSG00000213689	3	48506445	48509044	3	2	42717	1.5035	0.066349	TREX1
ENSG00000110048	11	59341871	59383617	57	5	42892	1.5028	0.066446	OSBP
ENSG00000116983	1	40144320	40157361	70	12	42767	1.5026	0.066469	HPCAL4
ENSG00000066230	5	473425	524447	227	33	42594	1.502	0.066545	SLC9A3
ENSG00000182551	2	3501132	3523507	76	6	42583	1.5016	0.0666	ADI1
ENSG00000222020	2	240323130	240324058	1	1	42797	1.5014	0.066628	AC062017.1
ENSG00000048649	11	77371041	77532063	328	14	42873	1.5009	0.066696	RSF1
ENSG00000120832	12	107371069	107380944	22	8	42767	1.5008	0.066702	MTERFD3
ENSG00000007202	17	26941458	26972472	21	8	42874	1.5008	0.066709	KIAA0100
ENSG00000138459	3	112280556	112304424	64	7	42858	1.5003	0.066762	SLC35A5
ENSG00000162618	1	79355449	79472403	468	27	42867	1.5003	0.066772	ELTD1
ENSG00000213780	6	30875961	30881883	20	4	42913	1.499	0.066933	GTF2H4
ENSG00000174083	17	8706041	8770994	87	15	42514	1.499	0.066943	PIK3R6
ENSG00000179912	12	57643392	57824788	196	13	42793	1.4988	0.066965	R3HDM2
ENSG00000132437	7	50526134	50633154	495	26	42895	1.4987	0.066981	DDC
ENSG00000204899	13	73282495	73301825	28	8	42854	1.4973	0.067151	MZT1
ENSG00000067182	12	6437923	6451280	8	1	42872	1.497	0.067201	TNFRSF1A
ENSG00000099203	19	10943114	10946994	3	2	42905	1.4969	0.067208	TMED1
ENSG00000143624	1	153700543	153746555	66	11	42788	1.4968	0.067225	INTS3
ENSG00000108255	17	27573881	27581512	15	5	42897	1.4968	0.067225	CRYBA1
ENSG00000145782	5	115163893	115177555	21	6	42669	1.4966	0.067246	ATG12
ENSG00000003756	3	50126341	50156454	28	6	42888	1.4964	0.06728	RBM5
ENSG00000181355	6	9596343	10211841	1718	100	42806	1.496	0.067333	OFCC1
ENSG00000141458	18	21086148	21166862	119	10	42819	1.4954	0.067406	NPC1
ENSG00000163273	2	232786530	232791113	3	1	42645	1.4953	0.067412	NPPC
ENSG00000230000	7	62809239	62812151	1	1	41611	1.4937	0.067621	AC006455.1
ENSG00000186297	15	27111510	27194354	117	16	42572	1.4937	0.067624	GABRA5
ENSG00000158014	1	26363743	26372624	15	2	42808	1.4936	0.067643	SLC30A2
ENSG00000185085	11	62414320	62420774	4	2	42868	1.4933	0.067679	INTS5
ENSG00000125834	20	2082257	2157684	211	21	42789	1.4929	0.067734	STK35
ENSG00000269650	20	34756461	34758180	5	2	42888	1.4922	0.067818	AL121895.1
ENSG00000177181	1	42846466	42888249	131	8	42845	1.4922	0.06783	RIMKLA
ENSG00000141560	17	80674559	80688204	47	10	42715	1.492	0.067855	FN3KRP
ENSG00000064393	7	139246316	139477577	304	26	42735	1.4915	0.067919	HIPK2
ENSG00000177889	12	93799449	93836038	51	13	42834	1.4912	0.067958	UBE2N
ENSG00000131018	6	152442819	152958936	1582	105	42810	1.491	0.067981	SYNE1
ENSG00000218357	22	47857048	47882860	72	10	42726	1.4906	0.068027	LL22NC03-75H12.2
ENSG00000213339	19	10812106	10824113	23	5	42831	1.4901	0.068103	QTRT1
ENSG00000114646	3	47603729	47622282	19	4	42772	1.4892	0.068212	CSPG5
ENSG00000163138	4	20697905	20754530	184	16	42884	1.4892	0.068213	PACRGL
ENSG00000144524	2	232646381	232673963	47	7	42890	1.4888	0.068271	COPS7B
ENSG00000214376	11	93551398	93583697	90	12	42792	1.4883	0.068334	VSTM5
ENSG00000164253	5	76721795	76916436	613	31	42854	1.4881	0.068366	WDR41
ENSG00000185000	8	145539954	145550573	14	4	41686	1.4878	0.068396	DGAT1
ENSG00000112852	5	140474227	140476962	4	1	42912	1.487	0.068504	PCDHB2
ENSG00000164683	8	80676245	80680098	6	3	42688	1.4858	0.068672	HEY1
ENSG00000155849	7	36893961	37488852	1631	104	42823	1.4857	0.068673	ELMO1
ENSG00000133985	14	71108504	71142077	67	15	42588	1.4851	0.068759	TTC9
ENSG00000126231	13	113812968	113826694	27	2	42792	1.485	0.068771	PROZ
ENSG00000161813	12	50786166	50873787	137	10	42846	1.4848	0.068796	LARP4
ENSG00000136160	13	78469616	78493903	51	9	42871	1.4838	0.068931	EDNRB
ENSG00000133275	19	1941188	1981337	110	10	42660	1.4837	0.068944	CSNK1G2
ENSG00000168291	3	58413357	58419584	24	5	42896	1.4836	0.068951	PDHB
ENSG00000129451	19	51515995	51523431	42	4	42764	1.4835	0.068966	KLK10
ENSG00000166037	11	95523129	95565857	133	12	42886	1.4834	0.06898	CEP57
ENSG00000204424	6	31674640	31685581	24	8	42901	1.4834	0.068983	LY6G6F
ENSG00000135298	6	69345259	70099403	2042	67	42868	1.4828	0.069068	BAI3
ENSG00000153291	6	46620678	46645930	33	6	42891	1.482	0.069172	SLC25A27
ENSG00000113905	3	186378005	186396029	49	10	42849	1.4819	0.069184	HRG
ENSG00000153558	3	33318517	33445154	234	19	42836	1.4816	0.069224	FBXL2
ENSG00000117118	1	17345217	17380665	110	10	42822	1.4815	0.069238	SDHB
ENSG00000064932	19	1107636	1174282	211	27	42656	1.4804	0.069379	SBNO2
ENSG00000268275	6	41653964	41654127	1	1	42832	1.4804	0.069389	AL035588.1
ENSG00000213759	4	70065669	70080449	51	9	42859	1.4803	0.069394	UGT2B11
ENSG00000180113	6	46655612	46672056	13	6	42751	1.4794	0.069519	TDRD6
ENSG00000143951	2	63348518	64054977	1385	29	42835	1.4792	0.069545	WDPCP
ENSG00000172324	11	59189416	59190449	2	1	42921	1.4788	0.069592	OR5A2
ENSG00000135535	6	109687717	109703762	40	5	42880	1.4787	0.069611	CD164
ENSG00000189057	11	58874658	58894883	27	7	42772	1.4786	0.069625	FAM111B
ENSG00000163482	2	219536749	219567439	32	4	42815	1.4784	0.069656	STK36
ENSG00000180447	9	89559279	89562104	3	1	42812	1.4783	0.069669	GAS1
ENSG00000138744	4	76831809	76862204	136	14	42808	1.4779	0.069715	NAAA
ENSG00000109756	4	160025330	160281321	438	31	42785	1.4777	0.069739	RAPGEF2
ENSG00000141582	17	77806955	77813228	4	1	42428	1.4774	0.069782	CBX4
ENSG00000046889	8	68864353	69149265	916	72	42772	1.4769	0.069853	PREX2
ENSG00000268223	5	115387163	115395815	56	4	42901	1.4765	0.069901	ARL14EPL
ENSG00000076382	17	26904588	26926297	13	8	42846	1.4764	0.06992	SPAG5
ENSG00000198286	7	2945775	3083579	437	55	42665	1.4763	0.069933	CARD11
ENSG00000137204	6	43263432	43273276	13	4	42906	1.4752	0.070074	SLC22A7
ENSG00000187954	8	145674965	145691060	22	4	42669	1.475	0.070107	CYHR1
ENSG00000180626	17	5082831	5095178	23	7	42840	1.4748	0.070133	ZNF594
ENSG00000136280	7	45039074	45116068	247	18	42849	1.4745	0.070175	CCM2
ENSG00000091128	7	107663993	107770801	169	14	42826	1.4736	0.070292	LAMB4
ENSG00000111665	12	6953957	6961230	6	3	42810	1.4729	0.070387	CDCA3
ENSG00000171314	10	99185917	99193198	10	5	42878	1.4728	0.070408	PGAM1
ENSG00000177380	19	49622646	49654283	81	13	42745	1.4721	0.070497	PPFIA3
ENSG00000182022	10	125767184	125853206	161	22	42672	1.472	0.07051	CHST15
ENSG00000124006	2	220415451	220436581	55	10	42132	1.472	0.070512	OBSL1
ENSG00000163932	3	53190025	53226733	78	12	42753	1.4712	0.070618	PRKCD
ENSG00000213221	9	139253932	139258241	16	5	42725	1.4706	0.070698	DNLZ
ENSG00000214237	3	150588832	150612089	19	4	42678	1.4706	0.070706	FAM188B2
ENSG00000221990	5	441645	443258	10	3	42911	1.47	0.070774	C5orf55
ENSG00000250641	6	31674681	31685695	25	9	42901	1.4697	0.070818	MEGT1
ENSG00000117697	1	212899495	212965124	267	12	42867	1.4696	0.070836	NSL1
ENSG00000176978	9	140004994	140009629	12	4	42667	1.4694	0.070862	DPP7
ENSG00000178996	5	53813589	53842415	119	17	42860	1.4686	0.070975	SNX18
ENSG00000096872	9	26947037	27062928	286	21	42877	1.468	0.071051	IFT74
ENSG00000179104	12	83080659	83528649	1001	80	42793	1.4658	0.071355	TMTC2
ENSG00000104626	8	8859657	8974256	380	23	42736	1.4655	0.07139	ERI1
ENSG00000109323	4	103552660	103682151	210	17	42811	1.465	0.071461	MANBA
ENSG00000135248	7	128349115	128371797	92	18	42889	1.4647	0.071499	FAM71F1
ENSG00000141385	18	12328943	12377313	97	10	42787	1.464	0.07159	AFG3L2
ENSG00000113555	5	141323150	141349304	47	10	42567	1.4634	0.07168	PCDH12
ENSG00000087111	17	26880401	26898890	12	3	42872	1.4632	0.071707	PIGS
ENSG00000163602	3	72420976	72496069	73	17	42729	1.4631	0.071725	RYBP
ENSG00000197591	1	248004199	248005254	8	1	42728	1.463	0.071738	OR11L1
ENSG00000143674	1	233463514	233520894	194	20	42556	1.4625	0.071808	MLK4
ENSG00000022840	12	120971283	121015397	127	16	42881	1.4624	0.07182	RNF10
ENSG00000120519	4	147175127	147443123	511	24	42787	1.4623	0.071831	SLC10A7
ENSG00000130363	6	159393903	159421219	158	7	42922	1.4617	0.071915	RSPH3
ENSG00000108091	10	61548521	61666414	385	22	42866	1.4615	0.071943	CCDC6
ENSG00000107954	10	105253736	105352309	251	33	42777	1.4611	0.071997	NEURL1
ENSG00000083067	9	73143979	74061820	2672	110	42851	1.4608	0.072031	TRPM3
ENSG00000221887	18	61616535	61649008	83	9	42837	1.4608	0.072042	HMSD
ENSG00000255330	6	127759551	127840146	185	20	42808	1.4607	0.072045	SOGA3
ENSG00000214338	6	127759551	127840500	185	20	42808	1.4607	0.072045	SOGA3
ENSG00000111679	12	7055631	7070479	15	4	42545	1.4606	0.072062	PTPN6
ENSG00000115128	2	24290454	24299313	41	7	42902	1.4604	0.072085	SF3B14
ENSG00000132561	8	98881068	99048944	462	43	42838	1.4604	0.072097	MATN2
ENSG00000176401	19	40021630	40023494	4	2	42905	1.4596	0.0722	EID2B
ENSG00000189139	14	44973545	44976482	9	3	42899	1.4587	0.072325	FSCB
ENSG00000197147	1	89990395	90063423	142	16	42868	1.4585	0.072357	LRRC8B
ENSG00000198812	12	70002351	70004942	4	2	42872	1.4585	0.072357	LRRC10
ENSG00000170381	7	82993222	83278326	934	39	42810	1.4578	0.072443	SEMA3E
ENSG00000063180	19	49141199	49149569	13	3	42861	1.4577	0.072457	CA11
ENSG00000168702	2	140988992	142889270	7085	227	42849	1.4576	0.072471	LRP1B
ENSG00000133265	19	55773599	55791749	33	7	42860	1.4575	0.072485	HSPBP1
ENSG00000136444	17	48556161	48563336	11	3	42824	1.4575	0.072494	RSAD1
ENSG00000101361	20	2632791	2639039	21	6	42727	1.4571	0.072544	NOP56
ENSG00000171130	7	149570057	149577784	31	4	42856	1.4566	0.072617	ATP6V0E2
ENSG00000110330	11	102217942	102249401	48	6	42829	1.4566	0.072617	BIRC2
ENSG00000231852	6	32006042	32009447	8	3	42843	1.4564	0.072646	CYP21A2
ENSG00000140623	16	4827670	4838522	36	4	42741	1.4559	0.072715	2012-09-01
ENSG00000125788	20	123010	126392	5	2	42894	1.4556	0.072754	DEFB126
ENSG00000149554	11	125495036	125546150	113	13	42880	1.4553	0.072797	CHEK1
ENSG00000255800	9	107360650	107361788	8	2	42927	1.4552	0.072803	OR13C5
ENSG00000176919	9	139839698	139841426	10	3	42854	1.4541	0.072959	C8G
ENSG00000165684	9	139270029	139293249	86	12	42856	1.4541	0.072961	SNAPC4
ENSG00000242372	20	33866714	33872788	16	2	42812	1.4537	0.07301	EIF6
ENSG00000177363	11	62453874	62457371	2	1	42917	1.4535	0.073045	LRRN4CL
ENSG00000157823	15	90373831	90437574	116	9	42737	1.4534	0.073054	AP3S2
ENSG00000187091	3	38048987	38071253	72	12	42869	1.4534	0.073057	PLCD1
ENSG00000151320	14	32798479	33300567	1425	123	42775	1.453	0.073107	AKAP6
ENSG00000185619	4	699537	764428	223	29	42835	1.4526	0.073164	PCGF3
ENSG00000159658	1	47124366	47184824	108	6	42872	1.4526	0.073167	EFCAB14
ENSG00000119599	14	73393040	73426411	121	17	42842	1.452	0.073246	DCAF4
ENSG00000169919	7	65425671	65447301	54	9	42898	1.4516	0.073308	GUSB
ENSG00000134291	12	48357352	48362661	14	5	42902	1.4507	0.073438	TMEM106C
ENSG00000011478	19	46195741	46207247	23	7	42704	1.4506	0.073451	QPCTL
ENSG00000147571	8	67088620	67090960	2	1	42910	1.4498	0.073556	CRH
ENSG00000213714	20	55108302	55111576	6	2	42727	1.4481	0.073796	FAM209B
ENSG00000145248	4	48485360	48491213	10	2	42786	1.448	0.073808	SLC10A4
ENSG00000166289	19	30155963	30166364	23	4	42761	1.4475	0.073872	PLEKHF1
ENSG00000114739	3	38495342	38534633	75	6	42868	1.4474	0.073898	ACVR2B
ENSG00000136848	9	124329336	124547809	419	60	42680	1.4468	0.073983	DAB2IP
ENSG00000113494	5	35048861	35230794	485	35	42826	1.4458	0.074116	PRLR
ENSG00000159495	15	43568478	43594453	28	4	42800	1.445	0.074223	TGM7
ENSG00000203908	6	74072400	74073894	5	2	42713	1.4448	0.074263	KHDC3L
ENSG00000079785	2	15731302	15771235	115	11	42820	1.4437	0.074406	DDX1
ENSG00000168016	3	36868311	36986548	241	21	42847	1.4435	0.074438	TRANK1
ENSG00000163818	3	45864808	45957534	181	26	42743	1.4431	0.074502	LZTFL1
ENSG00000164258	5	52856463	52979168	347	21	42902	1.4425	0.074581	NDUFS4
ENSG00000132906	1	15817327	15853029	125	8	42901	1.4418	0.074684	CASP9
ENSG00000186832	17	39766030	39772151	7	3	42278	1.4415	0.074718	KRT16
ENSG00000105675	19	36040945	36054560	24	8	42496	1.4415	0.074722	ATP4A
ENSG00000138834	16	1756184	1820318	117	14	42784	1.441	0.074789	MAPK8IP3
ENSG00000164794	8	110975874	110988076	17	5	42847	1.4408	0.074821	KCNV1
ENSG00000164687	8	82192598	82197012	3	1	42026	1.4402	0.074909	FABP5
ENSG00000102753	13	50273447	50367057	254	19	42900	1.4397	0.074981	KPNA3
ENSG00000169432	2	167051695	167232503	529	41	42793	1.4386	0.075128	SCN9A
ENSG00000168228	4	25314407	25372005	149	16	42874	1.4383	0.075174	ZCCHC4
ENSG00000177054	11	19138646	19197969	125	14	42755	1.4382	0.07519	ZDHHC13
ENSG00000168038	3	41288090	42003922	2005	37	42836	1.4378	0.075242	ULK4
ENSG00000110723	11	108376158	108464465	196	25	42806	1.4377	0.075255	EXPH5
ENSG00000167094	9	130478345	130493879	24	3	42861	1.4372	0.075324	TTC16
ENSG00000104866	19	45594654	45651335	150	13	42800	1.4372	0.075326	PPP1R37
ENSG00000080815	14	73603126	73690399	164	18	42904	1.4369	0.075368	PSEN1
ENSG00000054598	6	1610681	1614127	1	1	42934	1.4369	0.07537	FOXC1
ENSG00000127483	1	21069154	21113816	90	14	42751	1.4367	0.075401	HP1BP3
ENSG00000224531	6	11094266	11138964	163	15	42888	1.4366	0.075421	SMIM13
ENSG00000176732	2	24338241	24346347	24	4	42908	1.4365	0.075425	PFN4
ENSG00000198758	1	110292702	110306649	33	9	42639	1.4365	0.075433	EPS8L3
ENSG00000180861	12	13524023	13540101	80	7	42801	1.4358	0.075525	C12orf36
ENSG00000168143	6	54711569	54806820	313	21	42864	1.4351	0.075631	FAM83B
ENSG00000140455	15	63796793	63886839	217	20	42876	1.4346	0.075699	USP3
ENSG00000147434	8	42607763	42651535	88	9	42841	1.4341	0.075766	CHRNA6
ENSG00000197953	3	151451704	151479127	99	13	42850	1.4336	0.075843	AADACL2
ENSG00000105679	19	36024314	36036218	30	9	42763	1.4328	0.075957	GAPDHS
ENSG00000197745	11	62063754	62066536	7	3	42752	1.4323	0.07603	SCGB1D4
ENSG00000184012	21	42836478	42903043	290	31	42753	1.4318	0.076097	TMPRSS2
ENSG00000162851	1	246703862	246729626	138	14	42648	1.4317	0.076113	TFB2M
ENSG00000113722	5	149546358	149564120	28	6	42834	1.4313	0.076179	CDX1
ENSG00000106066	7	29034847	29235067	649	67	42688	1.4302	0.076334	CPVL
ENSG00000137944	1	89401456	89458636	105	9	42833	1.4299	0.07637	CCBL2
ENSG00000197780	1	109605108	109618624	42	10	42516	1.4299	0.076379	TAF13
ENSG00000214021	3	9849770	9896822	141	18	42774	1.4295	0.076426	TTLL3
ENSG00000145425	4	152020725	152025804	3	2	42920	1.4282	0.076616	RPS3A
ENSG00000169327	14	21623026	21624222	3	1	42707	1.428	0.076647	OR5AU1
ENSG00000101474	20	24943561	24973615	86	8	42826	1.4279	0.076658	APMAP
ENSG00000112851	5	65222303	65378377	134	12	42732	1.4278	0.076669	ERBB2IP
ENSG00000116288	1	8014351	8045565	57	9	42745	1.4262	0.076898	PARK7
ENSG00000175782	12	69139886	69187508	109	22	42800	1.426	0.076935	SLC35E3
ENSG00000143382	1	150521884	150533413	21	6	42483	1.4257	0.076978	ADAMTSL4
ENSG00000187994	19	39358470	39368919	21	6	42782	1.4254	0.077027	RINL
ENSG00000078369	1	1716729	1822495	95	8	42853	1.4253	0.077042	GNB1
ENSG00000215644	17	79762008	79771889	8	2	42124	1.4243	0.077186	GCGR
ENSG00000164442	6	139693393	139695757	6	2	42899	1.4229	0.077385	CITED2
ENSG00000146221	6	44246480	44265458	74	9	42875	1.4226	0.07742	TCTE1
ENSG00000050555	9	133884469	133969860	205	23	42559	1.4226	0.07742	LAMC3
ENSG00000083817	19	58082934	58090295	11	5	42891	1.4225	0.077434	ZNF416
ENSG00000100918	14	24641062	24649463	14	3	42696	1.4222	0.077491	REC8
ENSG00000204653	19	51014857	51017947	9	4	42829	1.422	0.077517	ASPDH
ENSG00000241837	21	35275757	35288284	43	10	42858	1.4216	0.077574	ATP5O
ENSG00000074800	1	8921061	8939308	24	4	42893	1.4211	0.077647	ENO1
ENSG00000128739	15	25068794	25223870	429	65	42707	1.4208	0.077689	SNRPN
ENSG00000092847	1	36335409	36395211	60	9	42828	1.4208	0.077691	AGO1
ENSG00000135587	6	109761966	109765122	8	4	42925	1.4205	0.077732	SMPD2
ENSG00000197448	7	142941186	142967947	9	5	42770	1.4202	0.07777	GSTK1
ENSG00000160284	21	47581062	47604390	141	12	42756	1.4201	0.077787	SPATC1L
ENSG00000066855	8	66556969	66683496	310	20	42858	1.4201	0.077793	MTFR1
ENSG00000144868	3	132757235	133116636	1082	44	42823	1.4197	0.077849	TMEM108
ENSG00000153048	16	8946799	8962866	76	12	42749	1.4195	0.077878	CARHSP1
ENSG00000268265	21	34947431	34947645	1	1	42654	1.4191	0.077929	AP000304.1
ENSG00000204740	10	19492779	20079330	2138	80	42799	1.4188	0.077978	MALRD1
ENSG00000197919	9	21440440	21441315	4	2	42714	1.4184	0.078043	IFNA1
ENSG00000161652	19	50655805	50666452	8	2	42807	1.4181	0.078081	IZUMO2
ENSG00000100395	22	41601209	41627275	89	6	42895	1.4174	0.07818	L3MBTL2
ENSG00000157680	7	137065783	137531838	638	54	42822	1.4167	0.078288	DGKI
ENSG00000135469	12	56660642	56664750	5	3	42902	1.4164	0.078333	COQ10A
ENSG00000166068	15	38544527	38649450	328	9	42837	1.4164	0.078334	SPRED1
ENSG00000113643	5	167913450	167946304	142	9	42885	1.4164	0.078336	RARS
ENSG00000116793	1	114239453	114302111	101	11	42843	1.4163	0.07834	PHTF1
ENSG00000125492	9	135457572	135465653	12	5	42301	1.4161	0.078375	BARHL1
ENSG00000068912	2	54014181	54045956	70	13	42884	1.416	0.078382	ERLEC1
ENSG00000005007	19	18942747	18979045	64	13	42846	1.4158	0.078415	UPF1
ENSG00000134765	18	28709199	28742819	138	11	42830	1.4152	0.078498	DSC1
ENSG00000116014	19	917287	921015	5	2	42567	1.415	0.07853	KISS1R
ENSG00000160961	19	14800613	14844558	148	19	42854	1.415	0.07853	ZNF333
ENSG00000184281	11	2421718	2425106	4	2	42874	1.4144	0.078617	TSSC4
ENSG00000237289	15	43885252	43897099	16	2	42891	1.4139	0.078691	CKMT1B
ENSG00000182866	1	32716840	32751766	27	10	42719	1.4137	0.078721	LCK
ENSG00000102471	13	80055287	80130210	115	12	42868	1.4137	0.078723	NDFIP2
ENSG00000170892	19	54693789	54697585	4	1	42679	1.4136	0.078735	TSEN34
ENSG00000167702	8	145691426	145699585	6	3	42645	1.4135	0.078751	KIFC2
ENSG00000164068	3	49726932	49758962	45	8	42908	1.4133	0.078783	RNF123
ENSG00000173930	5	101569690	101632253	224	27	42742	1.4132	0.078794	SLCO4C1
ENSG00000089225	12	114791736	114846247	140	26	42717	1.4127	0.078866	TBX5
ENSG00000167767	12	52562780	52585784	44	13	42539	1.4127	0.078876	KRT80
ENSG00000104408	8	109213445	109447562	734	27	42841	1.4123	0.078926	EIF3E
ENSG00000196620	4	69512348	69536346	35	9	42269	1.4121	0.078953	UGT2B15
ENSG00000057468	1	76262567	76378923	407	22	42892	1.4121	0.078967	MSH4
ENSG00000139714	12	122089024	122110537	38	9	42833	1.4115	0.07905	MORN3
ENSG00000107859	10	103989943	104001231	19	3	42880	1.4113	0.079072	PITX3
ENSG00000118245	2	217724181	217724787	1	1	42781	1.4113	0.079073	TNP1
ENSG00000126883	9	134000948	134110057	191	13	42874	1.4111	0.079102	NUP214
ENSG00000254598	11	11373489	11374904	1	1	42687	1.4105	0.079194	CSNK2A3
ENSG00000163743	4	76404247	76439974	89	12	42868	1.4104	0.079209	RCHY1
ENSG00000154165	3	98250743	98251960	2	1	42884	1.4104	0.079214	GPR15
ENSG00000198000	9	95059640	95087918	66	9	42910	1.4101	0.079262	NOL8
ENSG00000197604	10	72194585	72196314	3	2	42904	1.4093	0.079373	AC022532.1
ENSG00000180974	11	5905501	5906527	7	2	42603	1.4091	0.079403	OR52E4
ENSG00000254440	6	138537129	138539627	9	1	42912	1.409	0.079413	PBOV1
ENSG00000160688	1	154955814	154965587	14	2	42866	1.409	0.079417	FLAD1
ENSG00000129951	19	812518	821967	28	5	42647	1.4087	0.07946	LPPR3
ENSG00000164379	6	1312675	1314992	7	2	42685	1.4085	0.079488	FOXQ1
ENSG00000121897	4	39460620	39479273	59	11	42908	1.4083	0.079514	LIAS
ENSG00000146425	6	159057506	159065771	13	4	42835	1.4082	0.079538	DYNLT1
ENSG00000066279	1	197053258	197115824	93	7	42910	1.4078	0.079591	ASPM
ENSG00000204070	20	43990577	44005438	27	3	42915	1.4078	0.079591	SYS1
ENSG00000213523	5	139916925	139937895	23	6	42818	1.4075	0.079644	SRA1
ENSG00000198646	20	33284722	33413452	177	13	42860	1.407	0.079712	NCOA6
ENSG00000184381	22	38507502	38601697	345	16	42805	1.4067	0.079765	PLA2G6
ENSG00000206432	18	5882071	5895954	23	6	42514	1.4065	0.079792	TMEM200C
ENSG00000152578	11	105480721	105852819	746	41	42837	1.4063	0.079812	GRIA4
ENSG00000113141	5	140026643	140042064	23	3	42901	1.4062	0.079829	IK
ENSG00000254873	11	118267810	118272610	7	3	42890	1.4056	0.079921	RP11-770J1.5
ENSG00000171234	4	69917081	69978705	339	10	42907	1.405	0.080016	UGT2B7
ENSG00000162645	1	89571815	89616139	110	9	42828	1.4048	0.080038	GBP2
ENSG00000166845	18	51884287	51911588	96	6	42905	1.4044	0.080101	C18orf54
ENSG00000167754	19	51446559	51456349	21	5	42743	1.404	0.080164	KLK5
ENSG00000144445	2	210886147	211036107	114	23	42795	1.4031	0.080294	KANSL1L
ENSG00000136167	13	46700055	46786006	164	24	42644	1.4019	0.080475	LCP1
ENSG00000162959	2	32090129	32236299	216	14	42866	1.4011	0.080585	MEMO1
ENSG00000010803	1	41492872	41707826	512	21	42892	1.3997	0.080801	SCMH1
ENSG00000143199	1	167778625	167883453	316	40	42732	1.3996	0.08082	ADCY10
ENSG00000180917	16	71315292	71323618	18	5	42881	1.3984	0.080995	CMTR2
ENSG00000196497	14	24649425	24658170	15	4	42823	1.398	0.081056	IPO4
ENSG00000259522	14	24649601	24659622	15	4	42823	1.398	0.081056	RP11-468E2.2
ENSG00000172794	17	72666717	72743474	89	14	42674	1.3976	0.081115	RAB37
ENSG00000162992	2	182537815	182545603	7	2	42912	1.3973	0.081165	NEUROD1
ENSG00000164169	4	148558936	148605381	9	5	42758	1.3972	0.081176	PRMT10
ENSG00000172889	9	139553308	139567130	30	5	42075	1.3967	0.081246	EGFL7
ENSG00000128310	22	38219389	38221502	3	1	42790	1.3964	0.081297	GALR3
ENSG00000049089	1	40766159	40783488	59	9	42709	1.3957	0.081398	COL9A2
ENSG00000107862	10	104005289	104142656	192	23	42864	1.3938	0.081695	GBF1
ENSG00000213512	1	89597434	89641723	79	9	42867	1.3936	0.081712	GBP7
ENSG00000105289	19	3708107	3750811	116	19	42656	1.3936	0.081712	TJP3
ENSG00000148704	10	118888032	118897812	6	1	41688	1.3934	0.081752	VAX1
ENSG00000196141	2	201170604	201346986	408	41	42824	1.3932	0.081783	SPATS2L
ENSG00000225828	1	32826871	32829879	1	1	42788	1.3931	0.08179	FAM229A
ENSG00000124253	20	56136136	56141513	24	7	42754	1.393	0.081811	PCK1
ENSG00000142867	1	85731931	85742773	34	11	42905	1.3927	0.081851	BCL10
ENSG00000164256	5	23507264	23528706	30	9	42804	1.3921	0.081939	PRDM9
ENSG00000182459	17	80317123	80321652	7	2	42874	1.3918	0.081984	TEX19
ENSG00000136026	12	106631655	106698057	164	36	42597	1.3916	0.082017	CKAP4
ENSG00000063322	19	39881943	39891277	23	4	42700	1.3914	0.08205	MED29
ENSG00000232382	3	98188324	98189420	2	1	42919	1.3914	0.082051	OR5K1
ENSG00000163281	4	44684217	44728612	96	8	42830	1.3908	0.08215	GNPDA2
ENSG00000139899	14	24895738	24900160	18	4	42644	1.3901	0.082257	CBLN3
ENSG00000185250	6	109711418	109762374	122	12	42892	1.3898	0.0823	PPIL6
ENSG00000184530	6	127840600	127912962	287	17	42732	1.3894	0.082361	C6orf58
ENSG00000188573	5	167956121	167957639	7	3	42801	1.3893	0.082374	FBLL1
ENSG00000211455	12	27396901	27478892	240	30	42695	1.3891	0.082397	STK38L
ENSG00000184005	1	76540404	77100286	1551	118	42800	1.3888	0.082449	ST6GALNAC3
ENSG00000148655	10	77360998	78319925	1680	113	42815	1.3887	0.082459	C10orf11
ENSG00000198580	7	6713376	6715991	11	4	42771	1.3885	0.082491	AC073343.1
ENSG00000132153	3	47844399	47891685	36	5	42866	1.388	0.082568	DHX30
ENSG00000145888	5	151202074	151304403	196	12	42856	1.3879	0.082579	GLRA1
ENSG00000167005	16	56463045	56486111	37	9	42876	1.3878	0.082597	NUDT21
ENSG00000250038	4	28363901	28404486	134	16	42767	1.3876	0.082635	RP11-180C1.1
ENSG00000083896	4	69176105	69215807	61	12	42803	1.387	0.082728	YTHDC1
ENSG00000133250	19	8575462	8579048	11	1	42934	1.3867	0.082768	ZNF414
ENSG00000177303	17	73496342	73511664	43	7	42848	1.3864	0.082811	CASKIN2
ENSG00000111087	12	57853918	57866045	30	4	42854	1.3861	0.082861	GLI1
ENSG00000171700	20	62704534	62711323	12	5	42444	1.386	0.082868	RGS19
ENSG00000188613	10	120789228	120793854	2	1	42824	1.386	0.082877	NANOS1
ENSG00000131386	3	16216156	16273499	194	30	42833	1.3855	0.082951	GALNT15
ENSG00000011028	17	60704762	60770958	102	15	42794	1.3853	0.082974	MRC2
ENSG00000132541	8	99114572	99129469	50	10	42771	1.3847	0.083078	HRSP12
ENSG00000138600	15	50999506	51058005	173	13	42757	1.384	0.083175	SPPL2A
ENSG00000136231	7	23349828	23510086	344	41	42820	1.3839	0.083193	IGF2BP3
ENSG00000204396	6	31733367	31745108	22	9	42914	1.3833	0.083294	VWA7
ENSG00000136897	9	104149915	104160896	18	6	42773	1.383	0.083339	MRPL50
ENSG00000114098	3	137906109	138017231	69	16	42333	1.3824	0.083429	ARMC8
ENSG00000170632	7	102715328	102740205	24	8	42854	1.3821	0.083473	ARMC10
ENSG00000130300	19	17462257	17488159	78	16	42614	1.3819	0.083497	PLVAP
ENSG00000129354	19	10683347	10697991	62	7	42856	1.381	0.083638	AP1M2
ENSG00000075651	3	171318195	171528740	518	18	42863	1.381	0.083643	PLD1
ENSG00000107623	10	48425815	48438976	30	8	42829	1.3807	0.083686	GDF10
ENSG00000198369	2	65537985	65659771	344	24	42833	1.3802	0.083757	SPRED2
ENSG00000154016	17	18923986	18950950	7	2	42865	1.3802	0.08377	GRAP
ENSG00000077585	1	236305832	236385165	203	16	42653	1.3796	0.083856	GPR137B
ENSG00000115138	2	25383722	25391772	15	6	42820	1.3793	0.083904	POMC
ENSG00000183347	1	89829617	89852020	71	13	42869	1.3788	0.083973	GBP6
ENSG00000105219	19	40728115	40732597	8	4	42832	1.3786	0.084002	CNTD2
ENSG00000113073	5	139739787	139754728	19	7	42853	1.3784	0.084041	SLC4A9
ENSG00000173402	3	49506146	49573048	73	11	42899	1.3779	0.084116	DAG1
ENSG00000168090	7	99686577	99689823	4	2	42881	1.3778	0.084129	COPS6
ENSG00000155755	2	202484907	202508293	33	10	42777	1.3777	0.084149	TMEM237
ENSG00000137745	11	102813724	102826463	29	5	42904	1.3776	0.084159	MMP13
ENSG00000130881	19	33668509	33698694	76	13	42747	1.3774	0.08419	LRP3
ENSG00000167014	15	45248900	45271427	57	4	42911	1.3774	0.084192	C15orf43
ENSG00000122687	7	2273866	2281840	19	7	42858	1.377	0.084255	FTSJ2
ENSG00000111907	6	125440195	125585553	406	30	42850	1.377	0.084258	TPD52L1
ENSG00000174721	10	93666346	93669240	6	3	42666	1.3769	0.084269	FGFBP3
ENSG00000099910	22	20783528	20850170	123	10	42797	1.3769	0.084271	KLHL22
ENSG00000167797	11	67273968	67276120	1	1	42834	1.3766	0.084322	CDK2AP2
ENSG00000132436	7	50511831	50518088	12	4	42917	1.3765	0.084339	FIGNL1
ENSG00000128951	15	48623208	48635570	10	3	42904	1.3763	0.084371	DUT
ENSG00000181090	9	140513444	140764468	488	29	42715	1.3759	0.08443	EHMT1
ENSG00000117519	1	95362507	95392834	118	26	42837	1.3757	0.084462	CNN3
ENSG00000101190	20	61472467	61493115	67	7	42878	1.3756	0.08448	TCFL5
ENSG00000110696	11	16634679	16778428	199	18	42864	1.3755	0.084489	C11orf58
ENSG00000156076	12	65444406	65515346	105	13	42811	1.3754	0.084507	WIF1
ENSG00000189046	12	109525996	109531436	15	6	42627	1.3753	0.084519	ALKBH2
ENSG00000115415	2	191829084	191885686	134	22	42815	1.3753	0.084526	STAT1
ENSG00000103249	16	1494935	1525581	178	17	42823	1.3751	0.084552	CLCN7
ENSG00000162961	2	32092878	32264881	267	13	42856	1.3749	0.084583	DPY30
ENSG00000134294	12	46751972	46766650	24	5	42856	1.3744	0.084659	SLC38A2
ENSG00000136478	17	62224587	62340661	223	13	42869	1.3743	0.084675	TEX2
ENSG00000162692	1	101185298	101204601	10	4	42618	1.374	0.084715	VCAM1
ENSG00000089163	12	120740119	120751052	25	5	42819	1.3739	0.084733	SIRT4
ENSG00000087053	11	95566046	95658479	213	20	42851	1.3738	0.084749	MTMR2
ENSG00000185046	12	99120235	100378432	2764	150	42737	1.3724	0.084964	ANKS1B
ENSG00000184698	11	5410607	5411664	7	1	42933	1.3724	0.08497	OR51M1
ENSG00000163346	1	154916552	154928599	13	7	42767	1.3722	0.084995	PBXIP1
ENSG00000184178	4	53739149	54232242	905	55	42817	1.3721	0.085011	SCFD2
ENSG00000088986	12	120907653	120936296	77	11	42897	1.3718	0.085055	DYNLL1
ENSG00000121335	12	11544476	11653975	332	21	42821	1.3717	0.085085	PRB2
ENSG00000235109	6	28292470	28324048	93	13	42885	1.3714	0.08513	ZSCAN31
ENSG00000165494	11	82868030	82898493	45	6	42833	1.3701	0.085322	PCF11
ENSG00000214029	12	133694740	133707059	31	5	42738	1.3698	0.085376	ZNF891
ENSG00000140400	15	75648133	75660971	8	4	42728	1.3696	0.085399	MAN2C1
ENSG00000092054	14	23881947	23904927	56	9	42699	1.369	0.085506	MYH7
ENSG00000063438	5	304291	438406	390	29	42742	1.3688	0.085536	AHRR
ENSG00000154175	3	100468000	100712359	620	41	42825	1.3685	0.085571	ABI3BP
ENSG00000105676	19	19144384	19170563	49	7	42819	1.3683	0.085606	ARMC6
ENSG00000182512	14	95999840	96011061	41	10	42833	1.3679	0.085677	GLRX5
ENSG00000168005	11	63580860	63595190	27	5	42499	1.3678	0.08568	C11orf84
ENSG00000177683	7	108194987	108210194	37	6	42864	1.3675	0.085738	THAP5
ENSG00000172336	7	100303676	100305118	3	1	42873	1.3673	0.085771	POP7
ENSG00000111816	6	116252312	116381921	276	23	42891	1.3669	0.08583	FRK
ENSG00000165886	10	99258625	99330966	149	18	42837	1.3665	0.085895	UBTD1
ENSG00000160271	9	135973107	136039301	161	25	42665	1.3652	0.086101	RALGDS
ENSG00000215883	1	54638009	54665709	38	15	42466	1.365	0.086122	CYB5RL
ENSG00000153044	5	68485375	68506184	39	5	42886	1.3647	0.086174	CENPH
ENSG00000124827	6	10873456	10882174	16	6	42801	1.3647	0.086178	GCM2
ENSG00000109851	11	20177701	20182159	8	3	42605	1.3646	0.086192	DBX1
ENSG00000273079	12	13693165	14133053	1353	83	42842	1.3641	0.086267	GRIN2B
ENSG00000118518	6	127587755	127609712	43	7	42898	1.3641	0.086268	RNF146
ENSG00000073969	17	44668035	44834830	67	7	42801	1.3641	0.086273	NSF
ENSG00000124074	16	67696848	67701168	4	2	42823	1.3629	0.086457	ENKD1
ENSG00000257545	12	106889736	107168696	578	42	42857	1.3628	0.086475	RP11-144F15.1
ENSG00000184293	12	9868456	9885895	89	8	42880	1.3628	0.086477	CLECL1
ENSG00000110077	11	59939081	59952139	27	4	42893	1.3626	0.086505	MS4A6A
ENSG00000198150	17	8261731	8263538	1	1	42748	1.3625	0.086515	AC135178.1
ENSG00000171860	12	8210898	8219067	9	3	42588	1.362	0.086601	C3AR1
ENSG00000082258	2	135675805	135716912	71	6	42901	1.3618	0.086626	CCNT2
ENSG00000073536	17	33455772	33469334	12	5	42553	1.3618	0.086628	NLE1
ENSG00000127337	12	69753483	69784576	115	11	42906	1.3614	0.086688	YEATS4
ENSG00000267545	19	45683080	45705702	65	16	42623	1.3612	0.086719	AC005779.2
ENSG00000123358	12	52416616	52453291	75	18	42598	1.361	0.08675	NR4A1
ENSG00000204542	6	31079000	31080336	17	5	42901	1.3601	0.086901	C6orf15
ENSG00000167791	11	67286383	67290899	3	2	42905	1.36	0.086909	CABP2
ENSG00000186073	15	36871812	37102449	581	42	42838	1.3597	0.086956	C15orf41
ENSG00000186051	9	108424738	108425367	1	1	42865	1.3594	0.087002	TAL2
ENSG00000139178	12	7242183	7261869	59	12	42841	1.359	0.087069	C1RL
ENSG00000120053	10	101156627	101190381	53	11	42863	1.3589	0.087086	GOT1
ENSG00000255046	8	11655437	11660077	31	9	42721	1.3588	0.087105	RP11-297N6.4
ENSG00000131094	17	43037061	43045439	25	7	42860	1.3587	0.087126	C1QL1
ENSG00000093144	6	127609855	127664754	116	13	42886	1.3585	0.087158	ECHDC1
ENSG00000162543	1	20512578	20522541	9	3	42635	1.3582	0.087193	UBXN10
ENSG00000115263	2	162999392	163008914	9	1	42927	1.3579	0.087248	GCG
ENSG00000197786	11	58125597	58126542	3	1	42934	1.3575	0.087316	OR5B17
ENSG00000137124	9	38392661	38398658	21	7	42708	1.3569	0.087412	ALDH1B1
ENSG00000161405	17	37921198	38020441	215	6	42870	1.3561	0.087526	IKZF3
ENSG00000116031	2	71057347	71062952	31	7	42777	1.3561	0.087529	CD207
ENSG00000111667	12	6961292	6975796	8	3	42624	1.3556	0.087612	USP5
ENSG00000188643	1	153579362	153585621	8	3	42562	1.3553	0.08766	S100A16
ENSG00000203485	14	105155943	105185942	112	15	42768	1.3549	0.08772	INF2
ENSG00000078177	4	40058446	40159872	231	26	42867	1.3545	0.087783	N4BP2
ENSG00000131771	17	37782993	37792879	17	4	42728	1.3544	0.08781	PPP1R1B
ENSG00000242866	15	43891596	44010458	80	8	42599	1.3542	0.087838	STRC
ENSG00000105516	19	49133287	49140695	10	3	42890	1.3531	0.088019	DBP
ENSG00000128165	22	50919985	50924869	7	3	42173	1.3526	0.088095	ADM2
ENSG00000159674	4	1160720	1202750	89	19	42731	1.3524	0.088131	SPON2
ENSG00000203711	6	159290971	159331385	129	20	42758	1.3513	0.088305	C6orf99
ENSG00000243317	7	135347244	135378166	89	14	42831	1.3512	0.08831	C7orf73
ENSG00000104228	8	27142404	27168836	43	7	42878	1.3512	0.088315	TRIM35
ENSG00000241127	7	39605975	39649919	148	19	42849	1.3511	0.088325	YAE1D1
ENSG00000261915	17	7215980	7222493	16	5	42632	1.3507	0.088393	RP11-542C16.2
ENSG00000212670	1	54569968	54571750	4	2	42866	1.3507	0.088398	AL161915.1
ENSG00000130193	8	143808621	143818345	27	7	42733	1.3504	0.088436	THEM6
ENSG00000166508	7	99690351	99699563	21	4	42896	1.3501	0.088498	MCM7
ENSG00000106443	7	11013499	11209250	458	23	42782	1.3495	0.088595	PHF14
ENSG00000169682	16	28985542	28995869	11	3	42448	1.3487	0.088713	SPNS1
ENSG00000204767	5	169291268	169407744	291	45	42758	1.3485	0.088755	FAM196B
ENSG00000196417	19	53893046	53930574	136	18	42640	1.3481	0.088815	ZNF765
ENSG00000088448	13	111530887	111567416	89	8	42692	1.3476	0.08889	ANKRD10
ENSG00000170379	7	143318043	143427502	6	2	41939	1.3475	0.088908	FAM115C
ENSG00000137154	9	19375713	19380252	10	3	42775	1.3474	0.088926	RPS6
ENSG00000105198	19	40093164	40098116	8	5	42791	1.3474	0.088933	LGALS13
ENSG00000106069	7	29161890	29553944	1272	107	42762	1.3469	0.089014	CHN2
ENSG00000235162	12	105629068	105789875	516	32	42861	1.3466	0.089053	C12orf75
ENSG00000215790	1	1656277	1677431	2	1	42365	1.346	0.089144	SLC35E2
ENSG00000166825	15	90328120	90358633	98	11	42711	1.3454	0.089243	ANPEP
ENSG00000124116	20	44376583	44420571	171	13	42872	1.3452	0.089277	WFDC3
ENSG00000125657	19	6531010	6535931	4	2	42758	1.3452	0.089278	TNFSF9
ENSG00000143811	1	226107578	226111978	7	3	42573	1.3452	0.089282	PYCR2
ENSG00000198130	2	191054461	191208919	389	10	42861	1.3442	0.089437	HIBCH
ENSG00000164816	8	6912831	6914256	6	2	42232	1.3441	0.089457	DEFA5
ENSG00000184979	22	18632666	18660164	43	5	42688	1.3439	0.089488	USP18
ENSG00000151849	13	25457171	25497018	100	16	42843	1.3438	0.089499	CENPJ
ENSG00000233436	11	57510986	57519253	4	2	42844	1.3437	0.089521	BTBD18
ENSG00000198909	17	61699775	61773663	76	5	42820	1.3433	0.08959	MAP3K3
ENSG00000128708	2	172778958	172848599	154	22	42886	1.3431	0.089613	HAT1
ENSG00000114279	3	191857184	192485553	1286	97	42779	1.343	0.089636	FGF12
ENSG00000111252	12	111843752	111889427	36	4	42870	1.3429	0.089648	SH2B3
ENSG00000160691	1	154934774	154946871	13	3	42826	1.3421	0.089787	SHC1
ENSG00000144455	3	3742498	4508965	2618	105	42776	1.3419	0.089813	SUMF1
ENSG00000130377	19	6135258	6193112	179	10	42885	1.3413	0.089916	ACSBG2
ENSG00000184489	8	142402093	142441620	103	15	42650	1.3411	0.089949	PTP4A3
ENSG00000183733	2	71004442	71017775	53	6	42881	1.341	0.089966	FIGLA
ENSG00000146909	7	156742417	156765876	135	12	42831	1.3408	0.089985	NOM1
ENSG00000146376	6	129897277	130031370	401	41	42841	1.3408	0.089988	ARHGAP18
ENSG00000118094	11	118528026	118550399	40	5	42813	1.3398	0.090156	TREH
ENSG00000107960	10	105642300	105677963	90	9	42893	1.3398	0.090157	OBFC1
ENSG00000089101	20	20033158	20341346	917	53	42804	1.3397	0.090179	C20orf26
ENSG00000119913	10	114043493	114064793	47	13	42751	1.3396	0.090195	TECTB
ENSG00000152217	18	42260138	42648475	684	79	42782	1.3396	0.090195	SETBP1
ENSG00000168781	15	43825660	43882430	28	5	42911	1.339	0.090286	PPIP5K1
ENSG00000118557	16	72146056	72210777	164	19	42849	1.3387	0.090337	PMFBP1
ENSG00000188674	2	209030067	209054797	95	15	42757	1.3384	0.090381	C2orf80
ENSG00000171720	5	141000443	141016437	27	9	42898	1.3376	0.090508	HDAC3
ENSG00000121957	1	109417972	109477167	152	17	42856	1.3374	0.090543	GPSM2
ENSG00000119509	9	102861538	103063282	420	14	42889	1.3373	0.090564	INVS
ENSG00000138071	2	65454887	65498387	107	12	42860	1.3366	0.090672	ACTR2
ENSG00000169045	5	179041179	179061785	53	11	42750	1.3366	0.090677	HNRNPH1
ENSG00000136485	17	61627822	61671639	35	8	42690	1.3364	0.090712	DCAF7
ENSG00000171944	11	5152922	5153872	1	1	42694	1.3362	0.09074	OR52A5
ENSG00000116138	1	15853308	15918874	197	13	42862	1.336	0.090767	DNAJC16
ENSG00000105131	19	15337730	15344246	2	1	41892	1.3357	0.090817	EPHX3
ENSG00000182263	2	164449906	164592522	213	29	42746	1.3356	0.09084	FIGN
ENSG00000227507	6	31548302	31550299	1	1	42913	1.3353	0.090889	LTB
ENSG00000188175	7	92817899	92855837	49	11	42880	1.3352	0.0909	HEPACAM2
ENSG00000168152	4	83821837	83841122	14	2	42137	1.3352	0.090907	THAP9
ENSG00000167945	16	855443	863861	3	1	42887	1.3352	0.090909	PRR25
ENSG00000213121	6	153552455	153668623	394	29	42821	1.335	0.090945	AL590867.1
ENSG00000126001	20	34042985	34099804	84	5	42917	1.3349	0.090962	CEP250
ENSG00000180383	20	30053309	30064560	16	4	42560	1.3347	0.090988	DEFB124
ENSG00000159905	19	44455375	44471861	47	10	42840	1.334	0.091103	ZNF221
ENSG00000176601	2	135722061	135805038	144	10	42792	1.334	0.091105	MAP3K19
ENSG00000117650	1	211836114	211848960	31	8	42880	1.3339	0.091111	NEK2
ENSG00000115239	2	53759810	54087170	986	63	42827	1.3336	0.091171	GPR75-ASB3
ENSG00000128581	7	100956975	100965104	37	8	42855	1.3325	0.091344	RABL5
ENSG00000204669	9	74666292	74687733	54	10	42777	1.3323	0.091388	C9orf57
ENSG00000139908	14	24674903	24677568	2	1	42930	1.3322	0.091394	TSSK4
ENSG00000243440	21	15964251	16031142	146	15	42737	1.3319	0.091448	AF165138.7
ENSG00000112877	5	612387	667283	158	14	42875	1.3318	0.091456	CEP72
ENSG00000223501	6	33218049	33239824	32	7	42680	1.3313	0.091542	VPS52
ENSG00000100324	22	39795746	39833065	49	5	42767	1.3313	0.091551	TAB1
ENSG00000075391	1	178062864	178448644	591	23	42817	1.331	0.091602	RASAL2
ENSG00000134508	18	20714528	20840431	212	32	42780	1.3307	0.091636	CABLES1
ENSG00000188770	1	203463271	203477992	56	10	42799	1.3305	0.091669	OPTC
ENSG00000187783	10	45406648	45432450	73	10	42816	1.3299	0.09178	TMEM72
ENSG00000160075	1	1477053	1510249	66	7	42836	1.3295	0.09185	SSU72
ENSG00000166224	10	72575717	72640930	176	20	42885	1.3293	0.091868	SGPL1
ENSG00000125975	20	34111014	34117481	11	3	42893	1.3292	0.091884	C20orf173
ENSG00000144228	2	139259371	139331117	101	14	42884	1.3292	0.091898	SPOPL
ENSG00000166908	12	57984957	57997198	21	5	42893	1.3289	0.09194	PIP4K2C
ENSG00000102452	13	101706130	102068843	1152	72	42839	1.3285	0.092004	NALCN
ENSG00000169871	7	100728720	100735017	22	6	42818	1.3285	0.092008	TRIM56
ENSG00000077063	7	117350705	117514193	309	35	42822	1.3285	0.092012	CTTNBP2
ENSG00000129221	17	6297013	6338519	211	38	42784	1.3285	0.092014	AIPL1
ENSG00000134242	1	114356433	114414381	91	13	42875	1.3283	0.092038	PTPN22
ENSG00000249160	5	10505108	10522196	51	7	42768	1.3282	0.09205	RP11-1C1.5
ENSG00000118454	1	70726271	70820417	130	20	42662	1.3277	0.092142	ANKRD13C
ENSG00000196800	5	147549296	147554961	8	3	42872	1.3275	0.092179	SPINK14
ENSG00000077380	2	172543919	172604930	112	16	42889	1.3274	0.092187	DYNC1I2
ENSG00000086289	7	37723446	37991543	960	57	42851	1.3271	0.092239	EPDR1
ENSG00000158417	2	99953816	100017789	144	16	42847	1.3269	0.09227	EIF5B
ENSG00000171431	17	39032193	39041479	28	7	42863	1.3268	0.092279	KRT20
ENSG00000162231	11	62559595	62573774	9	4	42859	1.3267	0.092308	NXF1
ENSG00000082175	11	100900355	101001255	339	22	42885	1.3267	0.092312	PGR
ENSG00000099949	22	21333751	21353327	33	9	42498	1.3263	0.092374	LZTR1
ENSG00000087884	11	77532155	77629478	152	13	42828	1.3261	0.092395	AAMDC
ENSG00000214978	17	9694544	9725388	85	11	42556	1.3259	0.092429	RP11-477N12.3
ENSG00000009790	1	209929377	209955668	79	10	42844	1.3258	0.092455	TRAF3IP3
ENSG00000205221	2	36923833	37041935	361	50	42754	1.3256	0.092485	VIT
ENSG00000182511	15	91426925	91439006	13	4	42678	1.3254	0.092518	FES
ENSG00000168883	2	85829979	85876403	58	12	42819	1.3251	0.092573	USP39
ENSG00000117266	1	205473723	205501921	90	25	42718	1.3249	0.092598	CDK18
ENSG00000117543	1	101455179	101491644	45	6	42847	1.3244	0.092687	DPH5
ENSG00000133083	13	36345478	36705443	1001	83	42818	1.3232	0.092888	DCLK1
ENSG00000186998	22	29601840	29655586	162	25	42736	1.323	0.092921	EMID1
ENSG00000131504	5	140894583	140998622	166	26	42894	1.3228	0.092948	DIAPH1
ENSG00000051523	16	88709691	88717560	28	9	42432	1.322	0.093077	CYBA
ENSG00000250254	4	37962056	37962746	2	1	42719	1.322	0.093081	PTTG2
ENSG00000139194	12	7276280	7281538	12	4	42635	1.3208	0.09328	RBP5
ENSG00000227729	14	104406763	104408645	6	2	42871	1.3206	0.093316	RD3L
ENSG00000213853	16	10622279	10674555	167	35	42610	1.3205	0.093339	EMP2
ENSG00000130748	19	47549165	47551888	4	1	42529	1.3201	0.093394	TMEM160
ENSG00000197766	19	859453	863453	2	1	42518	1.3199	0.093431	CFD
ENSG00000164825	8	6728097	6735544	79	6	42501	1.3198	0.093445	DEFB1
ENSG00000206044	12	2958397	2966213	17	4	42608	1.3193	0.09354	AC005841.1
ENSG00000127948	7	75528518	75616173	153	29	42812	1.319	0.093577	POR
ENSG00000268126	5	147698550	147701891	1	1	42923	1.319	0.093584	AC091948.1
ENSG00000137868	15	74471807	74504608	76	11	42818	1.3182	0.093724	STRA6
ENSG00000244355	6	31683133	31685581	5	2	42920	1.318	0.093756	LY6G6D
ENSG00000156411	14	104378625	104394606	51	5	42849	1.3179	0.093762	C14orf2
ENSG00000198964	10	52065360	52384923	767	30	42836	1.3176	0.093812	SGMS1
ENSG00000268898	2	40488147	40490117	10	3	42657	1.3171	0.093906	AC007377.1
ENSG00000198756	1	183898796	184006863	300	27	42792	1.317	0.093923	COLGALT2
ENSG00000105556	19	305575	344798	163	10	42849	1.3169	0.09393	MIER2
ENSG00000115464	2	61414598	61697904	575	22	42859	1.3164	0.094019	USP34
ENSG00000160305	21	47878812	47989926	351	23	42848	1.3162	0.094057	DIP2A
ENSG00000189144	19	38226734	38307940	160	21	42862	1.3159	0.094098	ZNF573
ENSG00000134490	18	20777108	21017925	420	40	42811	1.3158	0.094122	TMEM241
ENSG00000204909	5	147700766	147719412	26	2	42865	1.3157	0.09413	SPINK9
ENSG00000176871	12	118470712	118500235	66	8	42786	1.3156	0.094159	WSB2
ENSG00000145293	4	83351715	83382244	72	18	42637	1.3151	0.094245	ENOPH1
ENSG00000179331	11	107799229	107834208	94	16	42821	1.3149	0.094272	RAB39A
ENSG00000167971	16	2227184	2246526	22	5	42719	1.3149	0.094277	CASKIN1
ENSG00000085662	7	134127102	134144036	33	9	42703	1.3147	0.094304	AKR1B1
ENSG00000049239	1	9294834	9331396	97	17	42683	1.3144	0.09436	H6PD
ENSG00000117090	1	160577890	160617085	64	11	42841	1.314	0.094418	SLAMF1
ENSG00000197927	2	132479948	132524973	52	5	42399	1.314	0.094429	C2orf27A
ENSG00000177707	3	110788918	110994410	389	36	42846	1.3132	0.094566	PVRL3
ENSG00000145879	5	147691982	147695485	9	2	42903	1.3122	0.094725	SPINK7
ENSG00000171132	2	45878484	46415129	1833	176	42761	1.3121	0.094751	PRKCE
ENSG00000155903	3	141205889	141334184	138	11	42841	1.3119	0.094769	RASA2
ENSG00000260869	16	30545548	30569600	13	4	42593	1.3118	0.094792	AC002310.13
ENSG00000198015	12	93861264	93897545	113	11	42840	1.3114	0.09487	MRPL42
ENSG00000111605	12	69633317	69668138	55	9	42889	1.3109	0.094942	CPSF6
ENSG00000069849	3	141594966	141645356	173	18	42876	1.3109	0.094954	ATP1B3
ENSG00000178150	19	48675575	48790865	432	35	42800	1.3106	0.095002	ZNF114
ENSG00000140450	15	98462784	98517068	215	26	42807	1.3103	0.095047	ARRDC4
ENSG00000167244	11	2150342	2170833	52	13	42693	1.3101	0.095086	IGF2
ENSG00000157510	5	148651434	148721365	139	26	42694	1.31	0.095095	AFAP1L1
ENSG00000150787	11	112097088	112140678	103	6	42832	1.3092	0.095227	PTS
ENSG00000174562	19	51328545	51340469	18	7	42453	1.3089	0.095288	KLK15
ENSG00000269103	22	21358030	21360736	10	3	42623	1.3086	0.095336	AC002472.1
ENSG00000166188	16	58028572	58034357	11	3	42865	1.3085	0.095347	ZNF319
ENSG00000176340	11	63742079	63744015	3	1	42736	1.3083	0.095387	COX8A
ENSG00000197587	1	46972668	46979898	22	6	42765	1.3081	0.095426	DMBX1
ENSG00000196305	9	94972489	95056038	182	16	42908	1.3075	0.095515	IARS
ENSG00000187242	17	39017555	39023462	10	4	42895	1.3071	0.095585	KRT12
ENSG00000133116	13	33590207	33640282	179	13	42855	1.3071	0.095594	KL
ENSG00000166226	12	69979114	69995350	54	9	42883	1.3069	0.095616	CCT2
ENSG00000162843	1	241815580	241965435	398	36	42570	1.3067	0.095663	WDR64
ENSG00000102977	16	67691415	67694713	5	2	42872	1.3066	0.095682	ACD
ENSG00000170748	11	7110165	7112379	5	2	42421	1.3056	0.095845	RBMXL2
ENSG00000166123	16	46918290	46965209	25	4	42376	1.3056	0.095845	GPT2
ENSG00000185187	11	405716	417455	22	5	42066	1.3055	0.095858	SIGIRR
ENSG00000156222	15	85427885	85518876	356	47	42644	1.3053	0.09589	SLC28A1
ENSG00000269700	10	52152766	52154321	6	3	42864	1.3053	0.095902	AC069547.2
ENSG00000101282	20	939095	982907	131	16	42808	1.3047	0.095997	RSPO4
ENSG00000183735	12	64845660	64895888	96	14	42854	1.3045	0.096033	TBK1
ENSG00000166349	11	36532259	36614706	150	19	42842	1.3044	0.096041	RAG1
ENSG00000140374	15	76507696	76603813	194	14	42850	1.304	0.096111	ETFA
ENSG00000162194	11	62430287	62439727	16	3	42809	1.3033	0.096239	C11orf48
ENSG00000100314	22	30116073	30127828	31	7	42726	1.303	0.096286	CABP7
ENSG00000137404	6	30655824	30659197	8	4	42879	1.3024	0.096383	NRM
ENSG00000257726	12	115800817	115802550	5	3	42820	1.3024	0.096391	RP11-116D17.1
ENSG00000129965	11	2153768	2182439	71	15	42680	1.3022	0.096417	INS-IGF2
ENSG00000155330	16	46830519	46865323	20	3	42511	1.302	0.096456	C16orf87
ENSG00000139890	14	23352374	23356895	8	5	42707	1.3018	0.096484	REM2
ENSG00000151491	12	15773092	16035263	178	25	42749	1.3018	0.096495	EPS8
ENSG00000049283	17	48609904	48621111	34	10	42768	1.3014	0.096567	EPN3
ENSG00000169594	15	83924655	83953466	41	8	42709	1.3013	0.096583	BNC1
ENSG00000170044	3	101818088	102198685	722	37	42843	1.3011	0.096612	ZPLD1
ENSG00000100393	22	41487790	41576081	144	16	42859	1.301	0.096631	EP300
ENSG00000081019	1	114304454	114355098	63	12	42858	1.3009	0.096648	RSBN1
ENSG00000117143	1	162531323	162569627	67	11	42755	1.3005	0.096711	UAP1
ENSG00000108242	10	96443251	96495947	137	16	42903	1.3003	0.096743	CYP2C18
ENSG00000136059	3	38029550	38048679	55	6	42879	1.2994	0.096905	VILL
ENSG00000104827	19	49526126	49527590	1	1	42355	1.2993	0.096917	CGB
ENSG00000253958	8	8559448	8561616	15	2	42825	1.2993	0.096918	CLDN23
ENSG00000214357	5	172068269	172118543	142	23	42792	1.2986	0.097034	NEURL1B
ENSG00000182093	21	40752170	40800454	102	10	42810	1.2982	0.097117	WRB
ENSG00000143207	1	175913967	176176629	474	22	42804	1.2979	0.097156	RFWD2
ENSG00000112425	6	145822719	146057160	610	13	42880	1.2972	0.097273	EPM2A
ENSG00000169271	5	53751445	53752207	2	1	42903	1.2969	0.097337	HSPB3
ENSG00000160256	21	46359925	46396904	108	12	42841	1.2968	0.097353	FAM207A
ENSG00000204682	10	21781587	21786191	7	3	42808	1.2967	0.097365	CASC10
ENSG00000154654	21	22370633	22915650	1602	87	42793	1.2966	0.097385	NCAM2
ENSG00000178425	6	116422012	116570660	336	23	42848	1.2966	0.097386	NT5DC1
ENSG00000005700	6	82879700	82957471	197	12	42887	1.2965	0.097404	IBTK
ENSG00000101193	20	61569471	61576996	16	5	42899	1.2963	0.097437	GID8
ENSG00000116771	1	15898848	15911605	48	6	42887	1.2962	0.097457	AGMAT
ENSG00000126861	17	29599031	29624557	25	3	42877	1.2961	0.097471	OMG
ENSG00000163590	3	160473390	160796695	686	26	42871	1.2957	0.097533	PPM1L
ENSG00000176102	11	33098734	33183917	196	15	42868	1.2957	0.097539	CSTF3
ENSG00000115514	2	99935445	99957165	47	8	42869	1.2953	0.097604	TXNDC9
ENSG00000163013	2	73481810	73511559	31	12	42604	1.2947	0.097714	FBXO41
ENSG00000204398	13	112240548	112324955	257	18	42761	1.2947	0.09772	RP11-65D24.2
ENSG00000188761	1	114420790	114430169	17	5	42826	1.2946	0.097727	BCL2L15
ENSG00000100319	22	30126945	30163000	112	11	42814	1.2944	0.097758	ZMAT5
ENSG00000188313	3	146232967	146262651	135	14	42810	1.2937	0.097878	PLSCR1
ENSG00000160991	7	102073553	102097268	56	13	42692	1.2933	0.09795	ORAI2
ENSG00000204610	6	30130993	30140473	27	7	42918	1.2927	0.098058	TRIM15
ENSG00000170382	1	204586298	204654861	160	20	42690	1.2925	0.098098	LRRN2
ENSG00000135439	12	58118980	58135940	16	4	42862	1.2922	0.098144	AGAP2
ENSG00000115042	2	96068469	96082364	6	3	42678	1.2918	0.098221	FAHD2A
ENSG00000172365	11	58189738	58190786	3	1	42904	1.2917	0.098234	OR5B2
ENSG00000090061	14	99947506	100001381	70	9	42662	1.2914	0.098284	CCNK
ENSG00000173699	2	231860836	231889770	153	12	42787	1.291	0.09835	SPATA3
ENSG00000204644	6	29640169	29648887	62	10	42919	1.2909	0.098367	ZFP57
ENSG00000263203	16	69152757	69154331	3	2	42811	1.2905	0.098434	CHTF8
ENSG00000164512	5	55395507	55529186	352	34	42781	1.2904	0.098453	ANKRD55
ENSG00000179059	4	188916925	188926204	14	5	42381	1.2899	0.098539	ZFP42
ENSG00000143815	1	225589204	225616627	71	13	42801	1.289	0.098691	LBR
ENSG00000103852	15	99676528	99791428	285	22	42846	1.2885	0.098787	TTC23
ENSG00000119772	2	25455845	25565459	187	35	42735	1.2883	0.098814	DNMT3A
ENSG00000157064	1	183217372	183387737	406	28	42828	1.2883	0.098815	NMNAT2
ENSG00000189171	1	153591263	153606568	22	4	42421	1.2883	0.098819	S100A13
ENSG00000151327	14	35514113	35582336	242	25	42854	1.2882	0.098832	FAM177A1
ENSG00000187175	21	46101491	46102078	5	2	42588	1.2875	0.098967	KRTAP12-1
ENSG00000251349	9	103204553	103339918	286	15	42873	1.2872	0.099013	MSANTD3-TMEFF1
ENSG00000241697	9	103204560	103339918	286	15	42873	1.2872	0.099013	TMEFF1
ENSG00000172071	2	88856259	88927094	65	10	42784	1.287	0.099051	EIF2AK3
ENSG00000178950	4	843064	926161	304	26	42854	1.2869	0.09907	GAK
ENSG00000077984	20	24929866	24940564	54	6	42839	1.2868	0.09908	CST7
ENSG00000124939	11	61976140	61981408	6	2	42818	1.2867	0.099091	SCGB2A1
ENSG00000164330	5	158122928	158526769	713	53	42847	1.2865	0.099142	EBF1
ENSG00000132141	17	33254878	33308097	66	15	42835	1.2862	0.099191	CCT6B
ENSG00000132031	2	20191872	20212455	43	10	42826	1.2858	0.099256	MATN3
ENSG00000170445	5	140052758	140071609	31	5	42843	1.2855	0.099315	HARS
ENSG00000198553	13	50589390	50595058	13	4	42919	1.2852	0.099353	KCNRG
ENSG00000178163	4	10441498	10459034	35	12	42876	1.2849	0.099413	ZNF518B
ENSG00000087460	20	57414773	57486247	160	33	42643	1.2845	0.099479	GNAS
ENSG00000129048	3	132316081	132337811	35	9	42906	1.2841	0.099549	ACKR4
ENSG00000148377	10	1064847	1071799	30	8	42848	1.2841	0.099554	IDI2
ENSG00000175866	17	79008948	79091232	347	45	42698	1.2841	0.09956	BAIAP2
ENSG00000131236	1	40505905	40538321	104	7	42821	1.2839	0.099581	CAP1
ENSG00000128881	15	43030932	43213007	192	24	42788	1.2834	0.09968	TTBK2
ENSG00000198125	22	36002811	36033998	92	12	42801	1.2834	0.099682	MB
ENSG00000160216	21	45285067	45406417	257	24	42821	1.2834	0.099684	AGPAT3
ENSG00000142611	1	2985732	3355185	995	117	42693	1.283	0.099753	PRDM16
ENSG00000272047	6	158589384	158620376	67	9	42853	1.2819	0.099933	GTF2H5
ENSG00000104442	8	66514694	66546442	100	8	42910	1.2818	0.099954	ARMC1
ENSG00000244094	1	153084590	153085991	5	2	42864	1.2809	0.10012	SPRR2F
ENSG00000170100	16	89284118	89295363	63	7	42869	1.2808	0.10014	ZNF778
ENSG00000214285	10	129347613	129350935	33	7	42892	1.2806	0.10017	NPS
ENSG00000254019	8	142264664	142266916	8	3	42844	1.2804	0.1002	RP11-10J21.3
ENSG00000084463	12	14939410	14956474	24	8	42786	1.2803	0.10023	WBP11
ENSG00000158156	1	28285973	28294607	16	7	42715	1.2801	0.10026	XKR8
ENSG00000181072	7	136553416	136705002	418	31	42799	1.2796	0.10035	CHRM2
ENSG00000132256	11	5684425	5959849	1385	56	42764	1.2794	0.10038	TRIM5
ENSG00000068878	2	54091204	54197977	282	21	42867	1.2793	0.1004	PSME4
ENSG00000214946	17	15635561	15649476	20	4	42464	1.2792	0.10041	TBC1D26
ENSG00000186479	5	63802084	63908139	194	26	42790	1.2788	0.10049	RGS7BP
ENSG00000204186	2	207139387	207179148	51	6	42877	1.2786	0.10052	ZDBF2
ENSG00000198590	3	37427760	37476988	95	16	42862	1.2784	0.10056	C3orf35
ENSG00000141232	17	48939584	48945339	6	3	42586	1.2784	0.10056	TOB1
ENSG00000219016	22	48934712	48943199	26	5	42594	1.2783	0.10057	CTA-299D3.8
ENSG00000173442	11	65343509	65360121	24	6	42649	1.2778	0.10066	EHBP1L1
ENSG00000231672	2	218148742	218621316	1240	61	42830	1.2777	0.10067	DIRC3
ENSG00000183476	15	78370150	78397251	66	15	42797	1.2776	0.10069	SH2D7
ENSG00000184724	21	31985750	31986249	1	1	42672	1.2774	0.10073	KRTAP6-1
ENSG00000109065	17	72766686	72772506	17	3	42840	1.2773	0.10076	NAT9
ENSG00000143476	1	212208919	212280742	230	25	42909	1.277	0.10081	DTL
ENSG00000184524	11	787104	790123	6	3	42828	1.2768	0.10083	CEND1
ENSG00000160948	8	145649000	145653931	7	2	42712	1.2755	0.10106	VPS28
ENSG00000175931	17	74385532	74449288	163	20	42830	1.2755	0.10106	UBE2O
ENSG00000164638	7	5314000	5346501	126	21	42103	1.2755	0.10107	SLC29A4
ENSG00000112367	6	110012499	110146631	245	28	42855	1.2749	0.10118	FIG4
ENSG00000258973	14	24801516	24806588	12	4	42841	1.2747	0.10121	RP11-934B9.3
ENSG00000152266	11	13513602	13517728	8	2	42880	1.2746	0.10123	PTH
ENSG00000260903	20	30555805	30591190	59	16	42608	1.2746	0.10123	XKR7
ENSG00000064999	6	34857042	35059179	457	35	42851	1.2745	0.10125	ANKS1A
ENSG00000196126	6	32546546	32557625	7	2	42571	1.2742	0.10129	HLA-DRB1
ENSG00000180479	19	38045684	38085673	83	12	42831	1.2741	0.10131	ZNF571
ENSG00000204859	1	6640061	6649340	11	5	42783	1.2739	0.10136	ZBTB48
ENSG00000143771	1	224544552	224567161	38	5	42827	1.2739	0.10136	CNIH4
ENSG00000113583	5	133291201	133304478	13	5	42664	1.2738	0.10137	C5orf15
ENSG00000147535	8	38120648	38126761	7	3	42671	1.2733	0.10146	PPAPDC1B
ENSG00000219626	2	24299396	24392509	280	18	42883	1.2732	0.10148	FAM228B
ENSG00000112796	6	46126924	46138708	32	4	42712	1.2729	0.10153	ENPP5
ENSG00000244476	6	11102722	11111965	41	7	42908	1.272	0.10169	ERVFRD-1
ENSG00000175711	17	80900031	81009686	471	39	42778	1.2717	0.10174	B3GNTL1
ENSG00000140575	15	90931450	91045475	281	13	42782	1.2712	0.10182	IQGAP1
ENSG00000272305	3	53003135	53133469	285	17	42840	1.271	0.10187	RP11-894J14.5
ENSG00000113282	5	157212751	157286183	194	14	42845	1.2709	0.10188	CLINT1
ENSG00000111859	6	11183531	11382581	427	63	42772	1.2709	0.10188	NEDD9
ENSG00000165895	11	100558384	100862668	1245	53	42848	1.2705	0.10195	ARHGAP42
ENSG00000118407	6	76001575	76203454	274	15	42811	1.2701	0.10202	FILIP1
ENSG00000064601	20	44518783	44527459	16	3	42898	1.2697	0.1021	CTSA
ENSG00000075785	3	128444965	128533639	220	18	42872	1.2696	0.10211	RAB7A
ENSG00000161267	3	197236654	197300194	191	22	42695	1.2695	0.10212	BDH1
ENSG00000118257	2	206546714	206662857	155	31	42658	1.2694	0.10215	NRP2
ENSG00000132823	20	42825136	42839431	46	7	42759	1.2691	0.1022	OSER1
ENSG00000124688	6	43597277	43608689	17	5	42836	1.269	0.10221	MAD2L1BP
ENSG00000162399	1	55464606	55476556	26	4	42628	1.2688	0.10226	BSND
ENSG00000243501	6	73919469	73972919	161	23	42797	1.2687	0.10227	RP11-257K9.8
ENSG00000138592	15	50716577	50793280	236	18	42873	1.2686	0.10228	USP8
ENSG00000181938	16	58328984	58440048	302	31	42807	1.2685	0.10231	GINS3
ENSG00000149639	20	35405845	35492089	114	24	42782	1.2684	0.10232	SOGA1
ENSG00000159882	19	44507100	44518078	17	4	42794	1.2683	0.10235	ZNF230
ENSG00000134755	18	28645940	28682378	50	12	42771	1.2681	0.10238	DSC2
ENSG00000117408	1	44412611	44433694	32	5	42866	1.2678	0.10243	IPO13
ENSG00000178921	17	8150936	8173809	61	13	42759	1.2676	0.10247	PFAS
ENSG00000141664	18	60190240	60254942	145	18	42864	1.2671	0.10255	ZCCHC2
ENSG00000132275	11	6616305	6624850	16	7	42510	1.2671	0.10256	RRP8
ENSG00000112981	5	137450866	137475132	37	9	42809	1.2667	0.10262	NME5
ENSG00000198963	9	77112281	77308093	387	34	42815	1.2667	0.10264	RORB
ENSG00000165029	9	107543283	107690518	514	60	42791	1.2664	0.10268	ABCA1
ENSG00000108883	17	42927311	42977030	138	16	42867	1.2662	0.10273	EFTUD2
ENSG00000185404	2	231191899	231268447	309	24	42884	1.2658	0.10279	SP140L
ENSG00000186334	5	150656323	150683327	119	12	42813	1.2656	0.10284	SLC36A3
ENSG00000188157	1	955503	991496	74	7	42629	1.2654	0.10286	AGRN
ENSG00000138813	4	100432161	100463460	122	19	42862	1.2639	0.10314	C4orf17
ENSG00000113758	5	176883609	176901402	31	5	42752	1.2639	0.10314	DBN1
ENSG00000164385	6	2622147	2634837	42	8	42848	1.2638	0.10316	C6orf195
ENSG00000174928	3	155480401	155524140	103	14	42867	1.2636	0.10318	C3orf33
ENSG00000077935	22	45739944	45809500	168	9	42710	1.2632	0.10325	SMC1B
ENSG00000104826	19	49519237	49520338	4	2	42720	1.2629	0.1033	LHB
ENSG00000268162	12	57390745	57391335	2	1	42802	1.2623	0.10342	HBCBP
ENSG00000111664	12	6949118	6956557	7	3	42728	1.2616	0.10354	GNB3
ENSG00000179195	12	124456392	124499986	77	8	42779	1.261	0.10366	ZNF664
ENSG00000144645	3	31699382	32119072	1123	101	42744	1.2609	0.10367	OSBPL10
ENSG00000204439	6	31626075	31628549	4	2	42934	1.2605	0.10374	C6orf47
ENSG00000063854	16	1845621	1877195	256	11	42827	1.2601	0.10382	HAGH
ENSG00000004534	3	49977440	50137478	249	15	42887	1.26	0.10384	RBM6
ENSG00000177669	8	29989340	30002202	29	4	42868	1.26	0.10384	MBOAT4
ENSG00000172273	11	118992297	119006752	34	3	42906	1.2588	0.10405	HINFP
ENSG00000196533	1	206238872	206288647	37	2	42788	1.257	0.10438	C1orf186
ENSG00000157911	1	2336236	2345236	25	8	42712	1.257	0.10439	PEX10
ENSG00000121905	1	33351595	33364042	16	5	42726	1.2562	0.10452	HPCA
ENSG00000064205	20	43343485	43357150	19	6	42548	1.2561	0.10454	WISP2
ENSG00000185088	15	63418071	63450220	106	13	42873	1.2558	0.1046	RPS27L
ENSG00000124490	6	49660073	49681274	54	12	42803	1.2557	0.10461	CRISP2
ENSG00000116209	1	54497347	54519177	35	8	42879	1.2556	0.10463	TMEM59
ENSG00000268550	19	14834747	14835121	2	1	42929	1.2556	0.10463	AC090427.1
ENSG00000135973	2	105858200	105859924	1	1	42787	1.255	0.10474	GPR45
ENSG00000153015	5	64064757	64314590	596	24	42812	1.2547	0.10479	CWC27
ENSG00000143322	1	179068462	179198819	274	16	42897	1.2546	0.10481	ABL2
ENSG00000118242	2	216809213	216898819	190	36	42481	1.2542	0.10488	MREG
ENSG00000174417	8	110098850	110131813	90	13	42781	1.254	0.10491	TRHR
ENSG00000188039	19	16830787	16928774	181	21	42756	1.2539	0.10493	NWD1
ENSG00000082497	1	210406144	210419976	14	6	42854	1.2539	0.10494	SERTAD4
ENSG00000188379	9	21384254	21385396	1	1	42743	1.2539	0.10494	IFNA2
ENSG00000121053	17	56270098	56282535	15	4	42601	1.2539	0.10494	EPX
ENSG00000182674	8	73449626	73850584	1082	61	42870	1.2534	0.10503	KCNB2
ENSG00000179564	3	50316458	50325545	5	2	42830	1.2531	0.10509	LSMEM2
ENSG00000120784	19	38104650	38183238	160	19	42866	1.253	0.10511	ZFP30
ENSG00000204421	6	31686425	31689622	7	3	42895	1.2529	0.10513	LY6G6C
ENSG00000205336	16	57644564	57698944	179	35	42591	1.2526	0.10518	GPR56
ENSG00000130222	9	92219928	92221470	2	1	42741	1.2524	0.10521	GADD45G
ENSG00000078725	9	121915736	122131745	427	41	42795	1.252	0.10528	BRINP1
ENSG00000154342	1	228194752	228248961	95	12	42847	1.2517	0.10535	WNT3A
ENSG00000151229	12	40148823	40499891	813	52	42861	1.2515	0.10538	SLC2A13
ENSG00000159618	16	57576333	57625593	146	15	42825	1.2512	0.10544	GPR114
ENSG00000170890	12	120759914	120765592	12	4	42830	1.2506	0.10554	PLA2G1B
ENSG00000136213	7	2443223	2474242	58	10	42756	1.25	0.10565	CHST12
ENSG00000183569	22	42949623	42970388	52	10	42418	1.2498	0.10569	SERHL2
ENSG00000173714	17	48912011	48919709	23	4	42889	1.2491	0.10581	WFIKKN2
ENSG00000196588	22	40806285	41032706	346	16	42849	1.249	0.10584	MKL1
ENSG00000204922	11	62437745	62441159	7	1	42879	1.2489	0.10585	C11orf83
ENSG00000134698	1	36273773	36323491	49	8	42834	1.2486	0.1059	AGO4
ENSG00000011332	19	38701646	38720354	55	11	42315	1.2485	0.10592	DPF1
ENSG00000164185	5	121465208	121515312	56	12	42692	1.2484	0.10593	ZNF474
ENSG00000238244	15	90890819	90892669	12	2	42898	1.2485	0.10593	GABARAPL3
ENSG00000221818	8	25699246	25902913	550	61	42794	1.2483	0.10596	EBF2
ENSG00000073350	17	73521161	73571289	222	25	42765	1.2481	0.106	LLGL2
ENSG00000060237	12	861759	1020618	277	17	42779	1.2475	0.1061	WNK1
ENSG00000184544	17	9674751	9694614	40	4	42561	1.2472	0.10617	DHRS7C
ENSG00000154764	3	13857755	13921618	219	34	42779	1.247	0.1062	WNT7A
ENSG00000188986	9	140149625	140167998	17	3	42369	1.247	0.1062	NELFB
ENSG00000129351	19	10764937	10803093	50	7	42824	1.2469	0.10621	ILF3
ENSG00000180053	8	23559964	23564111	13	3	42581	1.2469	0.10622	NKX2-6
ENSG00000177098	11	118004092	118023603	45	7	42606	1.2469	0.10622	SCN4B
ENSG00000176349	7	1878222	1889567	64	8	42875	1.2467	0.10625	AC110781.3
ENSG00000255432	11	62417166	62432650	21	5	42819	1.2467	0.10625	RP11-831H9.11
ENSG00000082213	5	31532373	31555165	64	14	42904	1.2466	0.10627	C5orf22
ENSG00000108244	17	39078948	39093886	53	7	42875	1.2464	0.10632	KRT23
ENSG00000163517	3	13521224	13547916	51	13	42781	1.2458	0.10642	HDAC11
ENSG00000149100	11	32605344	32627808	59	11	42745	1.2458	0.10642	EIF3M
ENSG00000090621	1	40026488	40042462	33	9	42868	1.2456	0.10645	PABPC4
ENSG00000137343	6	30594619	30614600	32	9	42900	1.2457	0.10645	ATAT1
ENSG00000176937	11	4824663	4825847	5	2	42907	1.2454	0.1065	OR52R1
ENSG00000176532	7	29603427	29606911	11	5	42783	1.2452	0.10653	PRR15
ENSG00000196182	1	36805225	36851497	46	5	42520	1.244	0.10674	STK40
ENSG00000173349	2	128458597	128461385	9	4	42893	1.2438	0.10678	SFT2D3
ENSG00000255150	12	104697517	104698980	3	2	42890	1.2433	0.10687	EID3
ENSG00000106636	7	44240567	44253893	33	8	42805	1.243	0.10693	YKT6
ENSG00000186222	4	6717842	6719387	1	1	42519	1.243	0.10694	BLOC1S4
ENSG00000163083	2	121103719	121109384	4	2	42732	1.2426	0.107	INHBB
ENSG00000180116	12	40019969	40302102	603	27	42846	1.2417	0.10717	C12orf40
ENSG00000113302	5	158741791	158757895	34	6	42818	1.2414	0.10723	IL12B
ENSG00000198182	19	38187264	38210691	52	10	42882	1.2411	0.10729	ZNF607
ENSG00000108559	17	5264258	5323480	238	10	42851	1.2407	0.10735	NUP88
ENSG00000183850	19	23258012	23330021	139	12	42892	1.2406	0.10737	ZNF730
ENSG00000145703	5	75699074	76003957	892	68	42784	1.2403	0.10743	IQGAP2
ENSG00000130762	1	3370990	3397677	79	8	42792	1.2397	0.10755	ARHGEF16
ENSG00000074201	11	77225981	77348850	232	18	42848	1.2396	0.10756	CLNS1A
ENSG00000118997	2	196602427	196933536	562	20	42895	1.2394	0.10759	DNAH7
ENSG00000100024	22	24863206	24924358	147	18	42802	1.2392	0.10764	UPB1
ENSG00000267988	7	45902684	45906045	13	5	42677	1.2388	0.10771	AC096582.1
ENSG00000121380	12	12202778	12364018	450	56	42748	1.2387	0.10773	BCL2L14
ENSG00000132965	13	31309645	31338556	116	16	42893	1.2384	0.10778	ALOX5AP
ENSG00000169908	3	149086809	149095652	17	3	42874	1.2383	0.10781	TM4SF1
ENSG00000126653	17	28442539	28513493	95	7	42864	1.2383	0.10781	NSRP1
ENSG00000166734	15	44580927	44707956	145	5	42905	1.2381	0.10784	CASC4
ENSG00000099968	22	18111621	18213388	307	16	42828	1.238	0.10785	BCL2L13
ENSG00000136535	2	162272605	162282381	8	3	42579	1.2373	0.10798	TBR1
ENSG00000142530	19	50970042	50980010	16	5	42876	1.2372	0.10801	FAM71E1
ENSG00000251493	5	72740654	72744352	3	2	42879	1.2371	0.10803	FOXD1
ENSG00000009954	7	72854728	72936608	101	11	42859	1.236	0.10824	BAZ1B
ENSG00000213445	11	65405568	65418401	21	7	42845	1.2355	0.10832	SIPA1
ENSG00000115183	2	159825146	160089170	719	47	42840	1.2352	0.10839	TANC1
ENSG00000160298	21	47720095	47743789	64	13	42870	1.2349	0.10843	C21orf58
ENSG00000182271	17	28643351	28661077	29	5	42855	1.2349	0.10844	TMIGD1
ENSG00000137767	15	45923346	45983492	239	32	42709	1.2348	0.10845	SQRDL
ENSG00000030304	9	113431051	113563859	339	38	42868	1.2347	0.10848	MUSK
ENSG00000215346	8	10983980	10987745	9	2	42700	1.2345	0.1085	AF131215.5
ENSG00000111785	12	107168373	107283090	164	22	42879	1.2345	0.1085	RIC8B
ENSG00000138769	4	76503215	76555900	112	11	42852	1.2344	0.10853	CDKL2
ENSG00000172819	12	53604354	53626764	27	6	42785	1.2343	0.10855	RARG
ENSG00000168309	3	58549844	58613337	248	32	42739	1.2342	0.10856	FAM107A
ENSG00000188342	13	45694650	45858237	271	11	42865	1.2342	0.10856	GTF2F2
ENSG00000204316	17	73894724	73905899	20	6	42879	1.2341	0.10859	MRPL38
ENSG00000133818	11	14299472	14386052	96	19	42770	1.2338	0.10864	RRAS2
ENSG00000180066	10	134257831	134262912	14	2	42807	1.2335	0.10869	C10orf91
ENSG00000204842	12	111890018	112037480	109	8	42868	1.2335	0.10869	ATXN2
ENSG00000188895	17	38278551	38293042	25	4	42827	1.2336	0.10869	MSL1
ENSG00000160408	9	130647600	130667687	29	6	42674	1.2317	0.10902	ST6GALNAC6
ENSG00000271092	1	95583479	95712781	358	26	42854	1.2311	0.10915	TMEM56-RWDD3
ENSG00000079156	2	179059208	179264160	529	37	42800	1.2309	0.10918	OSBPL6
ENSG00000196098	3	98072698	98073663	1	1	42934	1.2308	0.1092	OR5K4
ENSG00000115808	2	37070783	37193615	311	19	42854	1.2307	0.10923	STRN
ENSG00000164626	6	39156749	39197226	141	25	42767	1.2305	0.10926	KCNK5
ENSG00000164329	5	78907943	78982471	190	8	42877	1.2304	0.10927	PAPD4
ENSG00000023330	3	52232102	52248343	14	2	42854	1.2304	0.10928	ALAS1
ENSG00000185532	10	52750945	54058110	3879	210	42808	1.23	0.10935	PRKG1
ENSG00000100325	22	30184597	30234271	135	16	42789	1.2298	0.10939	ASCC2
ENSG00000103642	15	63413999	63434260	48	6	42880	1.2293	0.10948	LACTB
ENSG00000105894	7	136912088	137028611	300	38	42769	1.2291	0.10951	PTN
ENSG00000113108	5	139937853	139973337	39	11	42788	1.2288	0.10957	APBB3
ENSG00000110900	12	31079362	31149534	229	38	42715	1.2285	0.10962	TSPAN11
ENSG00000198774	12	86198331	86230348	108	14	42769	1.2284	0.10965	RASSF9
ENSG00000198670	6	160952515	161087407	186	16	42673	1.2282	0.10968	LPA
ENSG00000140365	15	75628232	75634268	10	6	42672	1.2279	0.10974	COMMD4
ENSG00000140854	16	57769642	57791162	67	14	42794	1.2275	0.10982	KATNB1
ENSG00000117602	1	24829387	24867530	97	11	42873	1.2273	0.10985	RCAN3
ENSG00000134853	4	55095264	55164414	128	9	42812	1.2273	0.10986	PDGFRA
ENSG00000157954	7	5229819	5273457	160	25	42820	1.2267	0.10996	WIPI2
ENSG00000168958	2	228189867	228222550	98	11	42892	1.2266	0.10999	MFF
ENSG00000092096	14	23815515	23822121	6	2	42801	1.2265	0.11001	SLC22A17
ENSG00000158292	1	6307406	6321035	3	2	42585	1.2261	0.11008	GPR153
ENSG00000133872	8	29920528	29940723	35	5	42855	1.2252	0.11025	TMEM66
ENSG00000123472	1	47098409	47139539	69	4	42897	1.2251	0.11027	ATPAF1
ENSG00000248874	5	23951457	24178372	774	20	42876	1.225	0.11028	C5orf17
ENSG00000136869	9	120466610	120479149	25	8	42877	1.2249	0.1103	TLR4
ENSG00000170786	8	57212569	57233335	41	10	42876	1.2246	0.11037	SDR16C5
ENSG00000108352	17	38333263	38351908	29	8	42734	1.2245	0.11039	RAPGEFL1
ENSG00000177432	4	89617066	89619386	6	3	42698	1.2242	0.11043	NAP1L5
ENSG00000175065	18	28956740	28994875	80	8	42858	1.2241	0.11045	DSG4
ENSG00000175334	11	65769550	65771620	8	3	42807	1.2241	0.11046	BANF1
ENSG00000172927	11	69061605	69182494	182	27	42733	1.224	0.11047	MYEOV
ENSG00000156931	3	184529931	184770402	361	22	42778	1.2232	0.11063	VPS8
ENSG00000127831	2	219283815	219318018	34	3	42740	1.2228	0.1107	VIL1
ENSG00000162526	1	32817122	32829913	5	3	42761	1.2227	0.11072	TSSK3
ENSG00000185049	4	1984441	2043630	67	8	42566	1.2227	0.11073	NELFA
ENSG00000077522	1	236849754	236927931	238	32	42794	1.2221	0.11083	ACTN2
ENSG00000164325	5	72469022	72470970	4	1	42913	1.2218	0.11089	TMEM174
ENSG00000182534	17	74668633	74707098	112	10	42861	1.2218	0.11089	MXRA7
ENSG00000004809	6	110745890	110797844	197	30	42840	1.2216	0.11093	SLC22A16
ENSG00000146826	7	99752043	99756338	3	2	42810	1.2214	0.11096	C7orf43
ENSG00000137675	11	102562218	102576537	72	11	42889	1.2211	0.11102	MMP27
ENSG00000127083	9	95176527	95186743	19	7	42893	1.221	0.11104	OMD
ENSG00000144655	3	39183346	39196053	33	8	42738	1.2208	0.11108	CSRNP1
ENSG00000106004	7	27180671	27183287	6	3	42784	1.2207	0.11111	HOXA5
ENSG00000178021	2	54480315	54483409	7	2	42899	1.2205	0.11114	TSPYL6
ENSG00000198807	14	37126773	37148920	66	12	42708	1.2201	0.11122	PAX9
ENSG00000183562	11	3011093	3012563	1	1	42756	1.2195	0.11133	AC131971.1
ENSG00000100982	20	44563267	44576662	26	9	42881	1.2195	0.11133	PCIF1
ENSG00000108733	17	33901814	33905882	8	3	42881	1.2193	0.11136	PEX12
ENSG00000141425	18	33564350	33647539	151	13	42895	1.2192	0.11138	RPRD1A
ENSG00000237515	16	12995477	13334272	1302	87	42784	1.2191	0.1114	SHISA9
ENSG00000250264	6	32781544	32806599	211	27	42918	1.219	0.11142	TAP2
ENSG00000162951	2	80515483	80531874	27	7	42770	1.2189	0.11144	LRRTM1
ENSG00000127377	7	151125921	151137899	30	9	42676	1.2189	0.11144	CRYGN
ENSG00000182173	17	73512141	73520820	47	6	42818	1.2187	0.11149	TSEN54
ENSG00000103502	16	29869678	29875057	4	2	42448	1.2183	0.11156	CDIPT
ENSG00000117154	1	18434240	18704977	743	93	42720	1.2182	0.11157	IGSF21
ENSG00000028528	15	64386322	64438289	85	10	42882	1.2174	0.11173	SNX1
ENSG00000149124	11	58407899	58499447	321	25	42866	1.2173	0.11175	GLYAT
ENSG00000078403	10	21823094	22032559	153	23	42794	1.2171	0.11178	MLLT10
ENSG00000171450	2	219824377	219826876	5	1	42891	1.2167	0.11185	CDK5R2
ENSG00000165879	10	99079022	99081672	5	2	42834	1.2167	0.11186	FRAT1
ENSG00000203705	1	212965170	212989968	104	8	42884	1.2166	0.11189	TATDN3
ENSG00000100276	22	29708922	29715668	6	3	42823	1.2165	0.1119	RASL10A
ENSG00000145555	5	16665395	16936372	634	78	42678	1.2162	0.11196	MYO10
ENSG00000147679	8	117778742	117861702	204	30	42799	1.2159	0.11201	UTP23
ENSG00000165828	10	135160650	135166187	16	4	42857	1.2158	0.11203	PRAP1
ENSG00000197299	15	91260558	91358859	249	16	42812	1.2153	0.11212	BLM
ENSG00000204227	6	33176272	33180499	6	3	42864	1.2151	0.11215	RING1
ENSG00000107443	10	97803151	97820627	29	9	42884	1.2149	0.1122	CCNJ
ENSG00000132341	12	131356424	131362223	12	3	42869	1.2146	0.11226	RAN
ENSG00000204970	5	140165876	140391929	402	20	42814	1.2141	0.11235	PCDHA1
ENSG00000183876	5	149675906	149718870	97	15	42757	1.2141	0.11235	ARSI
ENSG00000120686	13	38923986	38937140	18	2	42905	1.214	0.11237	UFM1
ENSG00000229474	15	44957930	45003514	13	5	42623	1.2138	0.11242	PATL2
ENSG00000186090	3	183749332	183757157	36	7	42857	1.2137	0.11244	HTR3D
ENSG00000152102	2	131805449	131851033	38	2	42827	1.2136	0.11245	FAM168B
ENSG00000074966	4	48068410	48136273	155	18	42794	1.2135	0.11248	TXK
ENSG00000173786	17	40118759	40129749	17	5	42803	1.212	0.11275	CNP
ENSG00000168887	2	85833777	85839189	3	2	42677	1.2117	0.11281	C2orf68
ENSG00000144668	3	37493606	37865005	954	74	42828	1.2116	0.11284	ITGA9
ENSG00000179918	16	30454952	30457502	2	1	42346	1.2109	0.11297	SEPHS2
ENSG00000159885	19	44529494	44537265	12	3	42821	1.2104	0.11306	ZNF222
ENSG00000147872	9	19108373	19149288	112	19	42799	1.2103	0.11309	PLIN2
ENSG00000136002	2	131594489	131804836	421	33	42845	1.2101	0.11311	ARHGEF4
ENSG00000122787	7	137687070	137802732	235	24	42799	1.2099	0.11315	AKR1D1
ENSG00000162129	11	72003469	72145692	210	14	42874	1.2091	0.11332	CLPB
ENSG00000100926	14	24658349	24682679	60	12	42754	1.2084	0.11344	TM9SF1
ENSG00000254692	14	24658363	24682679	60	12	42754	1.2084	0.11344	TM9SF1
ENSG00000085998	1	46654354	46685977	49	9	42793	1.2084	0.11345	POMGNT1
ENSG00000135407	12	58191159	58212487	24	8	42786	1.2081	0.11351	AVIL
ENSG00000255093	11	111322064	111328876	29	8	42533	1.208	0.11353	RP11-794P6.2
ENSG00000070614	5	149865381	149937773	150	19	42744	1.2078	0.11357	NDST1
ENSG00000213215	7	143657027	143658108	3	1	42833	1.2075	0.11363	OR2F1
ENSG00000139182	12	7282294	7311541	56	10	42740	1.2072	0.11368	CLSTN3
ENSG00000224361	2	23729913	23747214	56	13	42605	1.2068	0.11376	AC011239.1
ENSG00000188000	19	9296279	9299493	7	4	42622	1.2067	0.11377	OR7D2
ENSG00000197361	15	63889552	63894627	11	5	42914	1.2066	0.11379	FBXL22
ENSG00000135679	12	69201956	69239214	83	13	42845	1.206	0.11391	MDM2
ENSG00000145321	4	72607410	72669758	138	20	42813	1.2059	0.11393	GC
ENSG00000170624	5	155297354	156194799	2284	89	42813	1.2059	0.11393	SGCD
ENSG00000066336	11	47376411	47400127	60	8	42816	1.2051	0.11408	SPI1
ENSG00000073008	19	45147098	45166850	41	9	42789	1.2046	0.11418	PVR
ENSG00000109272	4	74718906	74719872	2	1	42823	1.2043	0.11424	PF4V1
ENSG00000119669	14	77490888	77495034	3	1	42841	1.2039	0.11431	IRF2BPL
ENSG00000048052	7	18126572	19042039	1962	138	42790	1.2035	0.11439	HDAC9
ENSG00000014641	2	63815743	63834331	36	6	42823	1.2032	0.11445	MDH1
ENSG00000146166	6	63985856	64029882	35	10	42793	1.203	0.11448	LGSN
ENSG00000261272	6	30978251	31003179	314	26	42895	1.2029	0.11451	MUC22
ENSG00000160007	19	47421933	47508334	68	8	42704	1.2029	0.11451	ARHGAP35
ENSG00000120306	5	139554227	139661637	190	11	42881	1.2028	0.11452	CYSTM1
ENSG00000162191	11	62443970	62446567	1	1	42934	1.2022	0.11464	UBXN1
ENSG00000142627	1	16450832	16482582	51	10	42798	1.2019	0.11469	EPHA2
ENSG00000183763	3	49866034	49894007	38	6	42882	1.2019	0.11471	TRAIP
ENSG00000148400	9	139388896	139440314	146	28	42641	1.2019	0.11471	NOTCH1
ENSG00000248672	2	160628362	160761221	448	31	42854	1.2017	0.11474	LY75-CD302
ENSG00000054219	2	160628362	160761260	448	31	42854	1.2017	0.11474	LY75
ENSG00000197980	3	156543270	156763918	594	25	42877	1.2016	0.11476	LEKR1
ENSG00000100906	14	35870717	35873955	10	4	42574	1.2013	0.11482	NFKBIA
ENSG00000072682	5	131527531	131631008	245	22	42812	1.2009	0.11489	P4HA2
ENSG00000206043	18	71983048	72026422	106	9	42736	1.2009	0.1149	C18orf63
ENSG00000131748	17	37793318	37819737	62	7	42839	1.2008	0.11491	STARD3
ENSG00000164404	5	132196873	132202576	14	4	42848	1.2007	0.11493	GDF9
ENSG00000153071	5	39371780	39462402	268	26	42781	1.2005	0.11497	DAB2
ENSG00000198780	5	74073399	74162776	157	9	42892	1.2003	0.11501	FAM169A
ENSG00000256453	5	140050379	140053171	2	1	42907	1.2002	0.11504	DND1
ENSG00000086504	16	417384	420527	13	4	42648	1.2	0.11506	MRPL28
ENSG00000119844	2	64751465	64820139	101	5	42786	1.1998	0.11511	AFTPH
ENSG00000160886	8	143781529	143786545	12	1	42793	1.1998	0.11511	LY6K
ENSG00000204420	6	31686371	31694491	12	4	42907	1.1997	0.11513	C6orf25
ENSG00000144827	3	111697857	111712210	60	8	42874	1.1995	0.11516	ABHD10
ENSG00000196418	1	247285277	247335318	142	14	42875	1.199	0.11526	ZNF124
ENSG00000130714	9	134378289	134399193	84	6	42901	1.1986	0.11533	POMT1
ENSG00000181322	3	137980279	138048728	54	17	42689	1.1986	0.11534	NME9
ENSG00000119242	12	124403207	124457378	108	9	42840	1.1981	0.11545	CCDC92
ENSG00000197363	8	146024261	146036554	15	3	42513	1.1978	0.11551	ZNF517
ENSG00000213760	6	31512239	31516204	13	6	42924	1.1972	0.11561	ATP6V1G2
ENSG00000166401	18	61637159	61672278	43	12	42717	1.1972	0.11562	SERPINB8
ENSG00000169507	2	165752696	165812035	163	17	42852	1.1971	0.11564	SLC38A11
ENSG00000171817	19	38042308	38104998	114	14	42830	1.1971	0.11564	ZNF540
ENSG00000117472	1	46640745	46651630	9	3	42296	1.1968	0.11569	TSPAN1
ENSG00000181609	11	5509915	5510979	7	2	42885	1.1968	0.11569	OR52D1
ENSG00000136146	13	48627459	48669267	137	20	42897	1.1966	0.11573	MED4
ENSG00000151067	12	2079952	2802108	1648	135	42794	1.1962	0.1158	CACNA1C
ENSG00000268427	22	50714103	50714350	1	1	42742	1.1961	0.11583	AL022328.1
ENSG00000105053	19	50479724	50529203	123	12	42903	1.1956	0.11592	VRK3
ENSG00000189058	3	195295573	195311076	50	10	42791	1.1954	0.11597	APOD
ENSG00000124593	6	41748087	41757879	29	7	42852	1.1951	0.11602	PRICKLE4
ENSG00000112655	6	43044006	43129457	168	25	42828	1.1949	0.11606	PTK7
ENSG00000083807	19	58990879	59023780	61	9	42747	1.1944	0.11615	SLC27A5
ENSG00000158715	1	205626979	205649587	61	17	42702	1.1942	0.1162	SLC45A3
ENSG00000185800	19	46286205	46296060	20	7	42854	1.1942	0.11621	DMWD
ENSG00000002822	7	1855429	2272878	1571	31	42842	1.194	0.11624	MAD1L1
ENSG00000172007	4	140374386	140397763	50	5	42861	1.1939	0.11626	RAB33B
ENSG00000115380	2	56093102	56151274	176	23	42870	1.1938	0.11629	EFEMP1
ENSG00000100473	14	31343720	31364271	21	10	42399	1.1934	0.11636	COCH
ENSG00000123080	1	51426417	51440305	13	4	42872	1.1931	0.11641	CDKN2C
ENSG00000115457	2	217497551	217529159	34	7	42729	1.1929	0.11644	IGFBP2
ENSG00000145103	3	121706170	121741051	67	12	42637	1.193	0.11644	ILDR1
ENSG00000004779	16	23592323	23607677	39	5	42918	1.1925	0.11653	NDUFAB1
ENSG00000243955	6	52656462	52668708	25	3	42808	1.1923	0.11656	GSTA1
ENSG00000175189	12	57828543	57844611	26	4	42884	1.1916	0.1167	INHBC
ENSG00000146233	6	46517541	46620523	255	19	42847	1.1916	0.11671	CYP39A1
ENSG00000135917	2	228549926	228582728	135	17	42671	1.1915	0.11673	SLC19A3
ENSG00000255062	11	126164193	126174213	32	9	42882	1.1914	0.11675	RP11-712L6.5
ENSG00000165806	10	115438942	115490662	151	17	42884	1.1905	0.11692	CASP7
ENSG00000092094	14	20914570	20923264	36	5	42737	1.1903	0.11696	OSGEP
ENSG00000186790	1	47881744	47883723	2	1	42851	1.1897	0.11708	FOXE3
ENSG00000135953	2	103332299	103353347	36	6	42776	1.1896	0.11711	MFSD9
ENSG00000198105	10	38091751	38147034	166	10	42865	1.1895	0.11712	ZNF248
ENSG00000233276	3	49394609	49396033	2	1	42933	1.1895	0.11713	GPX1
ENSG00000124374	2	71409869	71454213	157	19	42899	1.1893	0.11716	PAIP2B
ENSG00000121940	1	109472130	109506111	110	19	42761	1.1893	0.11717	CLCC1
ENSG00000171587	21	41382926	42219065	2583	168	42754	1.1891	0.11719	DSCAM
ENSG00000166762	15	43920701	43960316	36	5	42616	1.1885	0.11732	CATSPER2
ENSG00000196914	11	120207787	120360645	245	15	42853	1.1873	0.11756	ARHGEF12
ENSG00000146426	6	155153831	155578857	1119	121	42736	1.1872	0.11757	TIAM2
ENSG00000111845	6	10694928	10710015	9	6	42698	1.187	0.11762	PAK1IP1
ENSG00000006468	7	13930853	14031050	316	38	42787	1.1869	0.11763	ETV1
ENSG00000138080	2	27301435	27309271	5	2	42846	1.1867	0.11766	EMILIN1
ENSG00000186283	1	179050512	179067158	47	12	42800	1.1863	0.11774	TOR3A
ENSG00000104154	15	45771809	45815005	33	5	42840	1.1863	0.11776	SLC30A4
ENSG00000116857	1	201103900	201140702	124	19	42717	1.1857	0.11786	TMEM9
ENSG00000197134	19	22235254	22274282	175	7	42864	1.1857	0.11788	ZNF257
ENSG00000148158	9	115513118	115643951	352	14	42852	1.1855	0.11791	SNX30
ENSG00000196391	15	90895477	90909324	35	5	42877	1.1834	0.11833	ZNF774
ENSG00000175893	9	14611069	14693469	309	30	42835	1.1829	0.11843	ZDHHC21
ENSG00000214753	11	62480102	62494821	19	4	42860	1.1828	0.11845	HNRNPUL2
ENSG00000144619	3	2140497	3099645	3334	243	42713	1.1826	0.11848	CNTN4
ENSG00000204969	5	140174444	140391929	383	20	42809	1.1826	0.11849	PCDHA2
ENSG00000246705	12	14927270	14930936	12	6	42857	1.1824	0.11852	H2AFJ
ENSG00000152422	5	82373317	82649606	629	26	42862	1.1823	0.11854	XRCC4
ENSG00000185869	19	37379026	37407193	79	8	42914	1.1821	0.11859	ZNF829
ENSG00000165556	13	28536274	28545276	17	4	42818	1.1819	0.11862	CDX2
ENSG00000074590	12	106457118	106533811	194	32	42759	1.1818	0.11864	NUAK1
ENSG00000263002	19	44645710	44663156	25	6	42864	1.1814	0.11871	ZNF234
ENSG00000104671	8	30013813	30041156	49	7	42786	1.1811	0.11877	DCTN6
ENSG00000162923	1	224572845	224624735	72	7	42825	1.1803	0.11895	WDR26
ENSG00000130396	6	168227602	168372703	377	18	42755	1.1802	0.11895	MLLT4
ENSG00000114520	3	125165495	125239041	209	17	42881	1.1802	0.11896	SNX4
ENSG00000205765	5	41904290	41921738	22	5	42855	1.18	0.119	C5orf51
ENSG00000198551	19	11670189	11729950	156	17	42663	1.1797	0.11907	ZNF627
ENSG00000163444	1	202976514	202993976	27	5	42858	1.1791	0.11917	TMEM183A
ENSG00000114770	3	183637722	183735803	223	19	42893	1.1787	0.11926	ABCC5
ENSG00000163295	2	233320833	233324742	13	3	42668	1.1785	0.1193	ALPI
ENSG00000135625	2	73518058	73520833	2	1	42811	1.1784	0.11931	EGR4
ENSG00000176014	18	12307668	12344319	93	7	42881	1.1783	0.11933	TUBB6
ENSG00000178301	11	77300436	77321400	42	4	42871	1.1782	0.11936	AQP11
ENSG00000164187	5	36098514	36152063	59	10	42829	1.1781	0.11937	LMBRD2
ENSG00000187185	16	57832098	57850850	40	10	42750	1.178	0.1194	CTD-2600O9.1
ENSG00000143156	1	169101769	169337205	794	22	42869	1.1778	0.11944	NME7
ENSG00000119682	14	75120140	75179818	57	5	42873	1.1777	0.11945	AREL1
ENSG00000151148	12	109915207	109974507	133	16	42880	1.1777	0.11946	UBE3B
ENSG00000214226	17	54869274	54916134	104	8	42842	1.1769	0.11961	C17orf67
ENSG00000173011	4	7043626	7059679	38	6	42755	1.1769	0.11963	TADA2B
ENSG00000186197	1	236511562	236648214	469	35	42662	1.1766	0.11967	EDARADD
ENSG00000070601	9	37650997	37746901	332	36	42816	1.1766	0.11968	FRMPD1
ENSG00000139746	13	79885962	79980612	231	8	42889	1.1766	0.11968	RBM26
ENSG00000117228	1	89518002	89531043	40	7	42755	1.1762	0.11975	GBP1
ENSG00000175928	3	3841121	3889387	138	18	42768	1.176	0.11979	LRRN1
ENSG00000179348	3	128198270	128212028	39	12	42722	1.1761	0.11979	GATA2
ENSG00000122741	9	37800499	37867663	162	6	42892	1.1758	0.11983	DCAF10
ENSG00000221949	12	62995531	62997214	7	3	42892	1.1751	0.11997	C12orf61
ENSG00000104131	15	44829255	44855227	29	3	42917	1.175	0.12	EIF3J
ENSG00000166025	11	94439597	94609918	334	27	42865	1.1748	0.12004	AMOTL1
ENSG00000043039	11	129245835	129322171	251	44	42790	1.1746	0.12009	BARX2
ENSG00000185305	5	53179775	53606412	1337	81	42804	1.1745	0.1201	ARL15
ENSG00000178233	6	44238203	44275243	127	13	42852	1.1745	0.1201	TMEM151B
ENSG00000101191	20	61509090	61569304	170	23	42875	1.1745	0.1201	DIDO1
ENSG00000125820	20	21491648	21494664	4	1	42874	1.1744	0.12011	NKX2-2
ENSG00000177182	8	61969717	62414204	1154	57	42834	1.1743	0.12014	CLVS1
ENSG00000137463	4	140187317	140201492	27	5	42871	1.174	0.12019	MGARP
ENSG00000125124	16	56500748	56554195	107	12	42881	1.1739	0.12022	BBS2
ENSG00000013364	16	29831715	29859355	31	2	42827	1.1735	0.1203	MVP
ENSG00000129028	15	71173681	71185124	9	4	42835	1.1734	0.12033	THAP10
ENSG00000013016	2	31456880	31492313	97	11	42788	1.1732	0.12035	EHD3
ENSG00000183255	21	46269500	46293752	100	18	42773	1.1731	0.12037	PTTG1IP
ENSG00000221845	7	47694842	47701246	11	4	42847	1.1724	0.12051	C7orf65
ENSG00000135362	11	36317838	36486754	609	58	42787	1.1722	0.12055	PRR5L
ENSG00000112855	5	140071011	140078889	11	3	42897	1.172	0.1206	HARS2
ENSG00000149596	20	42740335	42816218	283	35	42779	1.172	0.1206	JPH2
ENSG00000134333	11	18415935	18429972	46	5	42901	1.1709	0.12081	LDHA
ENSG00000157093	3	42438570	42452092	25	6	42752	1.1708	0.12085	LYZL4
ENSG00000100099	22	26839389	26879803	122	15	42862	1.17	0.121	HPS4
ENSG00000080298	9	3218297	3526004	529	22	42825	1.1699	0.12102	RFX3
ENSG00000166444	11	8714898	8932498	526	24	42804	1.1695	0.1211	ST5
ENSG00000188991	12	16341419	16430619	321	15	42756	1.1695	0.1211	SLC15A5
ENSG00000175906	17	41476327	41478505	5	2	42830	1.1688	0.12123	ARL4D
ENSG00000154035	17	21142183	21156722	31	7	42603	1.1685	0.12131	C17orf103
ENSG00000115361	2	211052663	211090215	34	7	42849	1.1681	0.12137	ACADL
ENSG00000132801	20	44486256	44507761	68	7	42905	1.1682	0.12137	ZSWIM3
ENSG00000171885	18	24432002	24445782	31	7	42233	1.168	0.1214	AQP4
ENSG00000196378	8	145998499	146012730	27	2	42179	1.1676	0.12149	ZNF34
ENSG00000204882	8	142366600	142377367	38	7	42713	1.1675	0.12151	GPR20
ENSG00000115257	19	1481427	1490751	19	5	42575	1.1666	0.12168	PCSK4
ENSG00000109111	17	26989109	27029697	31	7	42893	1.1666	0.12169	SUPT6H
ENSG00000168092	11	117014983	117047610	97	13	42900	1.1664	0.12173	PAFAH1B2
ENSG00000253379	8	72315675	72504260	402	33	42815	1.1663	0.12175	RP11-1102P16.1
