## Supplemental Tables for "Genetic and phenotypic heterogeneity in early neurodevelopmental traits in the Norwegian Mother, Father and Child Cohort Study" (part 8 of 15)

### Sheet: Magma_genes_prosocial (continued)
GENE	CHR	START	STOP	NSNPS	NPARAM	N	ZSTAT	P	SYMBOL
ENSG00000102466	13	102372134	103054124	1714	101	42809	1.1663	0.12175	FGF14
ENSG00000140859	16	57792129	57896957	350	38	42833	1.1662	0.12177	KIFC3
ENSG00000138162	10	123748689	124014060	824	80	42759	1.1654	0.12193	TACC2
ENSG00000103061	16	68318406	68344849	48	11	42837	1.1653	0.12195	SLC7A6OS
ENSG00000106479	7	149535456	149564568	48	9	42696	1.165	0.12201	ZNF862
ENSG00000173039	11	65421067	65430565	11	4	42758	1.1649	0.12203	RELA
ENSG00000113396	5	127873706	128369335	1854	44	42886	1.1646	0.12209	SLC27A6
ENSG00000170946	11	31391387	31453396	84	9	42806	1.1645	0.12211	DNAJC24
ENSG00000130723	9	134269480	134375584	231	18	42866	1.164	0.12222	PRRC2B
ENSG00000151640	10	134000404	134019280	44	8	42788	1.1637	0.12227	DPYSL4
ENSG00000172769	11	58169937	58170882	8	1	42854	1.1633	0.12236	OR5B3
ENSG00000143006	1	53925072	53933161	26	6	42919	1.1632	0.12238	DMRTB1
ENSG00000086232	7	6061881	6098861	148	17	42884	1.163	0.1224	EIF2AK1
ENSG00000136205	7	47314752	47622156	784	75	42743	1.1628	0.12245	TNS3
ENSG00000103355	16	2833954	2837949	2	1	42783	1.1627	0.12247	PRSS33
ENSG00000165644	10	76993727	76995788	2	1	42916	1.1626	0.1225	COMTD1
ENSG00000241553	3	9834179	9849410	26	7	42781	1.1624	0.12254	ARPC4
ENSG00000215717	1	109632425	109639556	24	6	42791	1.162	0.12261	TMEM167B
ENSG00000175874	2	101962013	102004057	111	11	42824	1.1614	0.12274	CREG2
ENSG00000166128	15	63481668	63559981	167	21	42869	1.1614	0.12274	RAB8B
ENSG00000111275	12	112204691	112247782	38	5	42864	1.1612	0.12277	ALDH2
ENSG00000162032	16	1826713	1843701	56	9	42803	1.1613	0.12277	SPSB3
ENSG00000111581	12	69080514	69136785	131	17	42876	1.1612	0.12278	NUP107
ENSG00000135677	12	65107225	65153227	54	6	42779	1.1611	0.12281	GNS
ENSG00000120314	5	140044261	140053709	18	4	42911	1.1607	0.12288	WDR55
ENSG00000112539	6	165693153	165723096	71	9	42866	1.1606	0.1229	C6orf118
ENSG00000175600	7	40174575	40900362	1042	62	42770	1.1606	0.12291	SUGCT
ENSG00000186714	11	32623792	32816204	499	25	42724	1.1606	0.12291	CCDC73
ENSG00000168530	2	211154874	211179914	49	6	42817	1.1604	0.12295	MYL1
ENSG00000078699	20	32077881	32237842	109	18	42788	1.1599	0.12305	CBFA2T2
ENSG00000148948	11	40135753	41481323	3343	161	42832	1.1597	0.12308	LRRC4C
ENSG00000183657	3	171509580	171527714	63	8	42878	1.1596	0.12311	PP13439
ENSG00000175414	5	175792471	175828866	72	14	42710	1.1595	0.12313	ARL10
ENSG00000116117	2	205410516	206484886	2399	122	42833	1.1593	0.12316	PARD3B
ENSG00000175352	11	9002123	9025596	59	8	42764	1.1589	0.12325	NRIP3
ENSG00000178573	16	79619740	79634611	9	5	42448	1.1587	0.12329	MAF
ENSG00000111880	6	89319985	89673348	691	23	42867	1.1584	0.12335	RNGTT
ENSG00000173548	15	75940247	75954642	19	6	42820	1.1582	0.12339	SNX33
ENSG00000089916	14	76618259	76720685	344	22	42860	1.1582	0.1234	GPATCH2L
ENSG00000137203	6	10393419	10419892	34	7	42691	1.158	0.12344	TFAP2A
ENSG00000135698	16	82181403	82203831	197	11	42883	1.1578	0.12348	MPHOSPH6
ENSG00000162040	16	1961464	1968441	32	3	42727	1.1576	0.12352	HS3ST6
ENSG00000144677	3	37903451	38025960	254	22	42821	1.1574	0.12355	CTDSPL
ENSG00000139160	12	31800094	31826048	64	16	42811	1.1571	0.12362	METTL20
ENSG00000113648	5	134669590	134735604	75	10	42861	1.157	0.12364	H2AFY
ENSG00000160360	9	139221932	139254057	89	16	42517	1.1567	0.12369	GPSM1
ENSG00000119535	1	36931644	36948879	32	8	42764	1.1567	0.1237	CSF3R
ENSG00000105483	19	48684027	48759203	233	23	42820	1.1566	0.12371	CARD8
ENSG00000101557	18	158383	214629	103	13	42832	1.1566	0.12372	USP14
ENSG00000268387	1	161190160	161192296	9	3	42698	1.1565	0.12374	AL590714.1
ENSG00000186205	1	220960101	220987735	81	18	42663	1.1565	0.12375	2001-03-01
ENSG00000101146	20	55926066	55954267	90	6	42876	1.1564	0.12377	RAE1
ENSG00000179477	17	7975954	7991021	33	9	42703	1.1559	0.12386	ALOX12B
ENSG00000197385	3	32023263	32033120	36	4	42895	1.1557	0.12391	ZNF860
ENSG00000151353	2	667335	677439	25	4	42834	1.1555	0.12395	TMEM18
ENSG00000166145	15	41136216	41150405	38	6	42868	1.155	0.12404	SPINT1
ENSG00000049246	1	7844380	7905237	211	25	42900	1.1549	0.12407	PER3
ENSG00000164451	6	116850174	116880031	64	8	42852	1.1547	0.12411	FAM26D
ENSG00000135829	1	182808504	182856886	62	8	42831	1.1545	0.12414	DHX9
ENSG00000229972	3	51851620	51864876	24	2	42904	1.1542	0.1242	IQCF3
ENSG00000182170	11	3239174	3240043	1	1	42849	1.1542	0.1242	MRGPRG
ENSG00000139351	12	102122426	102133250	14	5	42891	1.1538	0.1243	SYCP3
ENSG00000156414	14	104394799	104519004	348	14	42879	1.1537	0.1243	TDRD9
ENSG00000025770	22	50946645	50961901	52	11	42750	1.1537	0.12431	NCAPH2
ENSG00000145216	4	54243810	55161439	2345	124	42762	1.1524	0.12457	FIP1L1
ENSG00000205089	5	132083137	132089856	5	1	42548	1.1523	0.12461	CCNI2
ENSG00000125388	4	2965335	3042474	230	18	42861	1.1521	0.12463	GRK4
ENSG00000123636	2	160175490	160473203	821	47	42810	1.1521	0.12465	BAZ2B
ENSG00000042980	8	24151553	24216531	206	10	42860	1.1519	0.12468	ADAM28
ENSG00000008197	6	50681541	50740701	85	9	42623	1.1518	0.12471	TFAP2D
ENSG00000131495	5	140018325	140027370	19	4	42806	1.1512	0.12483	NDUFA2
ENSG00000077044	2	234263153	234380750	224	24	42824	1.151	0.12487	DGKD
ENSG00000269259	10	102882536	102883624	3	2	42741	1.151	0.12487	HUG1
ENSG00000134077	3	9404526	9428475	55	9	42593	1.1507	0.12493	THUMPD3
ENSG00000117410	1	44440159	44443967	7	3	42891	1.1505	0.12497	ATP6V0B
ENSG00000116774	1	114522063	114524876	5	3	42757	1.1498	0.12511	OLFML3
ENSG00000197948	5	141018869	141030986	51	14	42791	1.1498	0.12511	FCHSD1
ENSG00000174276	11	64883875	64885170	1	1	42910	1.1497	0.12513	ZNHIT2
ENSG00000166884	11	59224411	59225464	4	1	42922	1.1494	0.12519	OR4D6
ENSG00000133302	5	93954052	94075141	312	18	42872	1.1488	0.12531	ANKRD32
ENSG00000140406	15	81293295	81296342	3	1	42904	1.1488	0.12533	MESDC1
ENSG00000204390	6	31777396	31783437	18	8	42915	1.1487	0.12534	HSPA1L
ENSG00000172986	3	72937224	73047289	301	22	42774	1.1473	0.12563	GXYLT2
ENSG00000166823	15	90291892	90294541	6	2	42342	1.1469	0.12571	MESP1
ENSG00000092621	1	120202421	120286838	177	23	42827	1.1468	0.12572	PHGDH
ENSG00000166405	11	8127597	8190602	175	15	42891	1.1467	0.12575	RIC3
ENSG00000172296	20	12989627	13147411	720	48	42850	1.1467	0.12576	SPTLC3
ENSG00000152022	1	145477085	145501669	4	1	42747	1.1466	0.12578	LIX1L
ENSG00000159588	1	46085716	46089729	10	2	42911	1.1464	0.12582	CCDC17
ENSG00000178033	6	116832809	116845955	38	6	42691	1.1464	0.12582	FAM26E
ENSG00000158246	1	27331511	27339327	7	2	42696	1.1455	0.12601	FAM46B
ENSG00000111361	12	124104953	124118313	37	7	42889	1.1449	0.12613	EIF2B1
ENSG00000144959	3	172348039	172429008	199	34	42593	1.1447	0.12616	NCEH1
ENSG00000175294	11	65784223	65793988	23	5	42803	1.1445	0.12621	CATSPER1
ENSG00000184716	15	44086360	44092419	5	2	42748	1.1438	0.12634	SERINC4
ENSG00000135269	7	115850547	115898837	141	10	42908	1.1436	0.1264	TES
ENSG00000239961	19	54844456	54850421	6	2	42611	1.1434	0.12643	LILRA4
ENSG00000092421	5	115779312	115910630	333	48	42783	1.1433	0.12646	SEMA6A
ENSG00000130876	19	33699570	33716756	19	7	42418	1.1431	0.12649	SLC7A10
ENSG00000111783	12	106976685	107156581	355	22	42872	1.1431	0.1265	RFX4
ENSG00000105677	19	36036497	36038428	6	4	42584	1.1425	0.12662	TMEM147
ENSG00000165424	10	81142081	81205383	195	35	42720	1.142	0.12673	ZCCHC24
ENSG00000176204	2	76974845	77820445	2333	97	42796	1.1417	0.1268	LRRTM4
ENSG00000059915	10	104162376	104181296	23	9	42762	1.1416	0.1268	PSD
ENSG00000143194	1	166958346	166991451	74	11	42831	1.1415	0.12683	MAEL
ENSG00000117868	7	158523686	158622944	311	12	42877	1.1415	0.12684	ESYT2
ENSG00000173868	17	47300724	47308128	19	6	42818	1.1413	0.12687	PHOSPHO1
ENSG00000117479	1	169433147	169455241	36	10	42789	1.141	0.12694	SLC19A2
ENSG00000173821	17	78234665	78372586	416	50	42786	1.1405	0.12703	RNF213
ENSG00000165731	10	43572475	43625799	195	21	42855	1.1392	0.12731	RET
ENSG00000269360	15	93749295	93751277	6	2	42897	1.139	0.12735	AC112693.2
ENSG00000131238	1	40538379	40563375	87	10	42896	1.139	0.12736	PPT1
ENSG00000161992	16	610422	615528	10	4	42414	1.1389	0.12737	C16orf11
ENSG00000179520	12	100750857	100815837	157	24	42820	1.1385	0.12746	SLC17A8
ENSG00000255408	5	140180783	140391929	372	19	42809	1.1381	0.12754	PCDHA3
ENSG00000148143	9	109625378	109775915	204	33	42852	1.1381	0.12754	ZNF462
ENSG00000166004	11	93394805	93463522	67	13	42781	1.138	0.12755	KIAA1731
ENSG00000124802	6	8073593	8102811	81	12	42886	1.138	0.12756	EEF1E1
ENSG00000161692	17	42785976	42829632	73	15	42854	1.138	0.12757	DBF4B
ENSG00000155329	5	132332677	132362296	70	4	42832	1.1378	0.1276	ZCCHC10
ENSG00000155100	8	92082424	92099323	24	4	42907	1.1376	0.12764	OTUD6B
ENSG00000198739	10	68685764	68859588	379	31	42816	1.1375	0.12766	LRRTM3
ENSG00000116329	1	29138654	29190208	155	18	42831	1.1373	0.12771	OPRD1
ENSG00000106809	9	95146249	95166978	48	6	42912	1.1369	0.12778	OGN
ENSG00000085733	11	70244510	70282690	70	7	42686	1.1369	0.12779	CTTN
ENSG00000109685	4	1873151	1983934	35	13	42746	1.1368	0.12781	WHSC1
ENSG00000164100	4	118954773	119179803	643	22	42890	1.1367	0.12784	NDST3
ENSG00000058799	1	54317392	54356407	120	10	42833	1.1362	0.12793	YIPF1
ENSG00000149609	20	32250090	32253425	1	1	42808	1.1359	0.12801	C20orf144
ENSG00000214670	14	75158879	75179800	27	3	42862	1.1353	0.12813	AC007956.1
ENSG00000128512	7	111366166	111846466	954	103	42723	1.1351	0.12816	DOCK4
ENSG00000124103	20	55092243	55101198	17	4	42896	1.1344	0.12831	FAM209A
ENSG00000133636	12	86268073	86276770	24	4	42767	1.134	0.12839	NTS
ENSG00000109381	4	139949266	140098372	232	26	42851	1.1337	0.12847	ELF2
ENSG00000177885	17	73314157	73401790	196	12	42858	1.1337	0.12847	GRB2
ENSG00000103260	16	765115	769655	8	1	42708	1.1332	0.12856	METRN
ENSG00000145808	5	128795958	129074376	684	29	42881	1.1332	0.12857	ADAMTS19
ENSG00000178764	8	123793633	123986750	434	75	42656	1.1332	0.12857	ZHX2
ENSG00000121690	11	33037410	33055128	66	6	42836	1.133	0.1286	DEPDC7
ENSG00000132768	1	44435672	44439041	3	1	42930	1.1328	0.12864	DPH2
ENSG00000115641	2	105974169	106054970	233	37	42742	1.1319	0.12884	FHL2
ENSG00000173175	3	123001143	123168605	256	23	42738	1.1317	0.12888	ADCY5
ENSG00000146872	17	60536019	60692842	157	14	42794	1.1314	0.12895	TLK2
ENSG00000175445	8	19759228	19824769	247	19	42838	1.1313	0.12896	LPL
ENSG00000119596	14	75230069	75322244	151	12	42836	1.1311	0.12901	YLPM1
ENSG00000101412	20	32263489	32274210	13	6	42691	1.131	0.12902	E2F1
ENSG00000166897	22	37764000	37823505	142	22	42737	1.1306	0.12912	ELFN2
ENSG00000168487	8	22022249	22069839	22	6	42544	1.1305	0.12914	BMP1
ENSG00000160949	8	145654165	145669827	45	3	42729	1.1303	0.12917	TONSL
ENSG00000071655	19	1576639	1592882	12	2	42852	1.1303	0.12918	MBD3
ENSG00000125952	14	65472892	65569413	215	25	42817	1.1294	0.12936	MAX
ENSG00000165061	8	40388109	40755352	1074	73	42816	1.1292	0.12941	ZMAT4
ENSG00000249481	6	44310397	44344904	82	9	42835	1.1287	0.1295	SPATS1
ENSG00000158816	1	20617412	20681387	231	27	42796	1.1287	0.12952	VWA5B1
ENSG00000134201	1	110254864	110318050	134	22	42755	1.1284	0.12957	GSTM5
ENSG00000138495	3	119373360	119396301	86	9	42915	1.1283	0.12959	COX17
ENSG00000268111	20	44095910	44107452	38	7	42804	1.1283	0.1296	AL031663.1
ENSG00000196935	12	64238073	64541613	571	68	42776	1.128	0.12965	SRGAP1
ENSG00000130427	7	100318423	100321323	6	3	42837	1.1278	0.12971	EPO
ENSG00000167468	19	1103936	1106787	6	3	42649	1.1266	0.12995	GPX4
ENSG00000178919	9	100615536	100618986	18	4	42919	1.1265	0.12998	FOXE1
ENSG00000107262	9	33247818	33264761	18	3	42844	1.1263	0.13002	BAG1
ENSG00000002016	12	1021243	1099219	180	27	42758	1.1263	0.13002	RAD52
ENSG00000128595	7	128379346	128411861	81	8	42754	1.1262	0.13003	CALU
ENSG00000145868	5	147763498	147822399	60	4	42868	1.1258	0.13012	FBXO38
ENSG00000166863	12	57403784	57422667	29	5	42867	1.1258	0.13012	TAC3
ENSG00000067057	10	3108525	3179904	339	40	42699	1.1258	0.13013	PFKP
ENSG00000268488	15	44075041	44075231	1	1	42927	1.1257	0.13015	AC018512.1
ENSG00000125991	20	34129770	34145405	32	5	42870	1.1254	0.13021	ERGIC3
ENSG00000213231	14	96152754	96158980	20	6	42573	1.125	0.1303	TCL1B
ENSG00000164035	4	101316498	101801283	1587	47	42864	1.1243	0.13045	EMCN
ENSG00000166441	11	8703958	8736306	66	13	42663	1.1236	0.13059	RPL27A
ENSG00000167850	17	72537247	72542282	16	4	42665	1.1236	0.1306	CD300C
ENSG00000175455	3	123616152	123680564	78	10	42867	1.1234	0.13063	CCDC14
ENSG00000081051	4	74296855	74321891	41	8	42842	1.1233	0.13066	AFP
ENSG00000114650	3	47455203	47518616	53	7	42760	1.1229	0.13073	SCAP
ENSG00000141384	18	23805900	23971649	399	24	42881	1.1222	0.13089	TAF4B
ENSG00000215306	14	23286463	23291750	12	6	42375	1.1221	0.1309	AL135998.1
ENSG00000109790	4	39046659	39128477	238	9	42837	1.1216	0.13102	KLHL5
ENSG00000154930	20	24986868	25039616	127	21	42744	1.1215	0.13104	ACSS1
ENSG00000168267	10	23481256	23483181	3	1	42904	1.1208	0.13119	PTF1A
ENSG00000185737	10	83635070	84746935	2839	147	42840	1.1208	0.13119	NRG3
ENSG00000047056	10	1095478	1178237	232	28	42808	1.1207	0.13122	WDR37
ENSG00000089022	12	112279782	112334343	99	4	42904	1.12	0.13135	MAPKAPK5
ENSG00000160255	21	46305868	46351904	163	41	42494	1.12	0.13136	ITGB2
ENSG00000086619	1	236378855	236445319	335	11	42843	1.1198	0.13139	ERO1LB
ENSG00000188032	19	14192431	14196687	2	1	42726	1.1198	0.13141	C19orf67
ENSG00000101246	20	62329996	62339377	15	3	42831	1.1198	0.13141	ARFRP1
ENSG00000145687	5	80708840	81047616	668	36	42850	1.1195	0.13147	SSBP2
ENSG00000100351	22	40297086	40369725	88	18	42635	1.1193	0.1315	GRAP2
ENSG00000075461	17	64961026	65029514	173	28	42692	1.1193	0.13151	CACNG4
ENSG00000181896	19	19779605	19794318	34	9	42879	1.1192	0.13153	ZNF101
ENSG00000010539	16	3272325	3286221	29	5	42577	1.1191	0.13154	ZNF200
ENSG00000151743	12	31824071	31882108	121	22	42855	1.1189	0.1316	AMN1
ENSG00000174111	17	36508111	36556019	34	5	42721	1.118	0.13178	SOCS7
ENSG00000268788	4	76871883	76878526	13	4	42860	1.1178	0.13182	AC110615.1
ENSG00000179750	22	39378352	39388809	6	2	41981	1.1178	0.13182	APOBEC3B
ENSG00000107295	9	17579080	17797127	945	57	42815	1.1178	0.13183	SH3GL2
ENSG00000178075	3	113547029	113666021	224	33	42661	1.1172	0.13194	GRAMD1C
ENSG00000135945	2	100016938	100106497	193	14	42875	1.117	0.13199	REV1
ENSG00000137770	15	44719432	44821236	117	5	42901	1.1171	0.13199	CTDSPL2
ENSG00000221972	3	133646992	133648656	1	1	42746	1.1166	0.13207	C3orf36
ENSG00000181222	17	7387685	7417933	116	8	42886	1.1166	0.13207	POLR2A
ENSG00000253548	3	191178952	191179245	1	1	42914	1.1166	0.13208	PYDC2
ENSG00000079819	6	131160487	131384462	640	31	42874	1.1165	0.13211	EPB41L2
ENSG00000041515	13	109248500	109860355	2199	145	42819	1.1161	0.13218	MYO16
ENSG00000128271	22	24813847	24838328	58	14	42819	1.1162	0.13218	ADORA2A
ENSG00000091986	3	112323407	112368377	96	16	42770	1.1159	0.13223	CCDC80
ENSG00000033030	12	122957417	122985518	43	8	42826	1.1159	0.13223	ZCCHC8
ENSG00000144559	3	11831916	11888393	136	15	42706	1.1158	0.13225	TAMM41
ENSG00000088451	13	95226308	95248511	42	4	42875	1.1156	0.13229	TGDS
ENSG00000178078	19	4324040	4342783	65	10	42771	1.1154	0.13235	STAP2
ENSG00000128250	22	29834572	29838444	12	2	42919	1.1152	0.13238	RFPL1
ENSG00000143155	1	168148171	168169950	60	7	42886	1.1152	0.13239	TIPRL
ENSG00000161618	19	49956426	49974305	37	6	42763	1.115	0.13242	ALDH16A1
ENSG00000181323	17	7323679	7324951	3	1	42816	1.115	0.13243	SPEM1
ENSG00000131379	3	14716606	14814541	238	34	42684	1.1149	0.13244	C3orf20
ENSG00000119927	10	113909624	113975135	111	12	42803	1.1147	0.13248	GPAM
ENSG00000136371	15	80125927	80189721	172	22	42893	1.1146	0.13251	MTHFS
ENSG00000148734	10	72007085	72043432	127	22	42771	1.1145	0.13252	NPFFR1
ENSG00000143061	1	117117031	117210375	89	19	42519	1.1145	0.13254	IGSF3
ENSG00000141401	18	11981024	12030876	222	25	42771	1.1143	0.13258	IMPA2
ENSG00000110871	12	120941077	120972237	97	13	42885	1.1142	0.1326	COQ5
ENSG00000124789	6	17615269	17706656	271	25	42889	1.1141	0.13262	NUP153
ENSG00000153495	13	111968531	111996596	146	25	42730	1.1136	0.13272	TEX29
ENSG00000176927	17	28256218	28435470	220	13	42864	1.1136	0.13272	EFCAB5
ENSG00000126522	7	65540785	65558545	41	7	42787	1.1135	0.13274	ASL
ENSG00000198860	1	184020811	184043346	32	10	42754	1.1127	0.13291	TSEN15
ENSG00000185761	19	1505017	1513603	1	1	42758	1.1123	0.13301	ADAMTSL5
ENSG00000184640	17	75276651	75496678	493	50	42699	1.1122	0.13303	2009-09-01
ENSG00000101417	20	32294512	32308125	27	5	42852	1.1121	0.13304	PXMP4
ENSG00000116791	1	75171170	75199092	73	15	42865	1.1118	0.13311	CRYZ
ENSG00000119699	14	76424442	76449334	47	7	42830	1.1118	0.13312	TGFB3
ENSG00000101084	20	35234137	35240960	8	4	42832	1.1116	0.13317	C20orf24
ENSG00000166860	12	57392618	57400230	12	4	42820	1.1115	0.13318	ZBTB39
ENSG00000225950	19	49559050	49568333	21	6	42275	1.1113	0.13322	NTF4
ENSG00000184860	16	82031221	82045093	11	6	42428	1.1112	0.13325	SDR42E1
ENSG00000073861	17	45810610	45823485	40	8	42736	1.1111	0.13326	TBX21
ENSG00000269871	17	6915928	6917755	1	1	42919	1.1108	0.13333	AC040977.1
ENSG00000121297	19	31765851	31840453	140	28	42706	1.1107	0.13334	TSHZ3
ENSG00000113387	5	32531739	32604185	144	18	42862	1.1104	0.13342	SUB1
ENSG00000105856	7	106809406	106842974	55	6	42839	1.1103	0.13343	HBP1
ENSG00000121390	13	20248896	20357142	169	14	42872	1.1103	0.13343	PSPC1
ENSG00000163946	3	56654161	56717265	233	21	42912	1.1097	0.13357	FAM208A
ENSG00000123933	4	2249159	2264021	36	4	42859	1.1096	0.13358	MXD4
ENSG00000155380	1	113454469	113499635	56	10	42879	1.1094	0.13363	SLC16A1
ENSG00000260970	9	122257653	122286403	94	11	42709	1.1093	0.13364	RP11-295D22.1
ENSG00000213160	2	170550998	170633499	323	23	42832	1.1093	0.13365	KLHL23
ENSG00000069956	15	52244303	52358462	164	25	42658	1.1092	0.13368	MAPK6
ENSG00000205309	17	17206649	17250977	124	16	42722	1.109	0.1337	NT5M
ENSG00000138823	4	100484918	100545156	241	24	42917	1.109	0.13372	MTTP
ENSG00000272442	6	44240931	44346694	292	30	42805	1.1089	0.13374	RP11-444E17.6
ENSG00000006025	17	45884738	45899200	51	9	42893	1.1089	0.13374	OSBPL7
ENSG00000140015	14	63173287	63568755	1043	57	42847	1.1088	0.13375	KCNH5
ENSG00000164631	7	6728064	6746554	43	11	42770	1.1088	0.13377	ZNF12
ENSG00000256222	20	55933496	55934878	8	1	42915	1.1079	0.13395	MTRNR2L3
ENSG00000118508	6	146864829	146876101	12	2	42826	1.1077	0.13401	RAB32
ENSG00000261427	16	19125324	19184900	36	4	42854	1.1074	0.13407	CTD-2349B8.1
ENSG00000121316	12	14656595	14721283	121	18	42827	1.1073	0.13409	PLBD1
ENSG00000112182	6	90636248	91006627	594	60	42793	1.107	0.13414	BACH2
ENSG00000203326	19	53868946	53895470	98	13	42661	1.1066	0.13424	ZNF525
ENSG00000166006	12	75433857	75603648	404	31	42761	1.1064	0.13428	KCNC2
ENSG00000187416	7	103969104	104549001	1648	99	42834	1.1061	0.13433	LHFPL3
ENSG00000168703	20	43752066	43753106	4	2	42913	1.1061	0.13433	WFDC12
ENSG00000022277	20	55043647	55093943	99	8	42854	1.1061	0.13434	RTFDC1
ENSG00000186803	9	21206180	21207142	2	1	42915	1.106	0.13437	IFNA10
ENSG00000123094	12	26111962	26232825	480	32	42847	1.1059	0.13438	RASSF8
ENSG00000162552	1	22443798	22470462	89	16	42878	1.1052	0.13453	WNT4
ENSG00000155761	1	118496484	118727846	397	19	42870	1.1049	0.13459	SPAG17
ENSG00000171940	20	52183604	52226446	63	16	42532	1.1048	0.13462	ZNF217
ENSG00000164209	5	110073837	110100857	50	8	42878	1.1047	0.13465	SLC25A46
ENSG00000133895	11	64570982	64578766	8	3	42692	1.1046	0.13466	MEN1
ENSG00000005801	11	3360491	3400448	130	9	42770	1.1045	0.1347	ZNF195
ENSG00000204946	7	148959262	148994393	86	13	42858	1.1041	0.13479	ZNF783
ENSG00000173261	5	145463949	145483932	2	1	42526	1.104	0.1348	PLAC8L1
ENSG00000168594	4	175750819	175899331	617	22	42839	1.1037	0.13486	ADAM29
ENSG00000214026	11	1968508	2005752	124	16	42663	1.1036	0.13487	MRPL23
ENSG00000170144	2	178077291	178088686	13	3	42874	1.1029	0.13503	HNRNPA3
ENSG00000169410	15	75759462	75871630	129	12	42805	1.1028	0.13505	PTPN9
ENSG00000140259	15	44096690	44117000	24	3	42894	1.1028	0.13506	MFAP1
ENSG00000179813	13	43355686	43365683	31	6	42874	1.1024	0.13514	FAM216B
ENSG00000170323	8	82390654	82395498	14	2	42901	1.1024	0.13515	FABP4
ENSG00000153002	3	148508889	148577974	216	36	42781	1.1022	0.13519	CPB1
ENSG00000163508	3	27757440	27764206	7	3	42713	1.102	0.13523	EOMES
ENSG00000112242	6	20402398	20493941	168	28	42713	1.102	0.13524	E2F3
ENSG00000088832	20	1349622	1373806	53	10	42721	1.1017	0.13529	FKBP1A
ENSG00000143498	1	222731244	222763275	72	9	42797	1.1015	0.13533	TAF1A
ENSG00000213626	2	30454397	30546596	276	25	42657	1.1012	0.1354	LBH
ENSG00000049860	5	73935848	74018472	228	33	42720	1.1011	0.13544	HEXB
ENSG00000115762	2	131862420	132111282	187	8	42710	1.1008	0.13548	PLEKHB2
ENSG00000180694	8	91634223	91803860	328	13	42811	1.1006	0.13554	TMEM64
ENSG00000181374	17	32683471	32685629	3	1	42904	1.1003	0.13559	CCL13
ENSG00000215262	8	36641842	36793646	230	18	42834	1.1003	0.13561	KCNU1
ENSG00000155034	7	5470966	5553429	294	29	42727	1.1002	0.13562	FBXL18
ENSG00000114391	3	101399935	101405626	10	5	42807	1.1002	0.13563	RPL24
ENSG00000109501	4	6271576	6304992	164	9	42827	1.0996	0.13575	WFS1
ENSG00000174307	1	201434620	201438365	11	5	42833	1.0995	0.13577	PHLDA3
ENSG00000204256	6	32936437	32949282	72	15	42910	1.0992	0.13584	BRD2
ENSG00000105499	19	48551100	48614074	280	34	42651	1.099	0.13587	PLA2G4C
ENSG00000008282	7	105730949	105753022	57	13	42828	1.0988	0.13593	SYPL1
ENSG00000071991	18	64168320	64271375	201	23	42787	1.0986	0.13596	CDH19
ENSG00000168710	1	110527308	110566357	24	10	42646	1.0985	0.13599	AHCYL1
ENSG00000076641	8	81880045	82024303	300	36	42757	1.0985	0.136	PAG1
ENSG00000110851	12	108126643	108155049	75	8	42860	1.0985	0.136	PRDM4
ENSG00000076201	3	47422501	47454931	29	4	42879	1.0984	0.13601	PTPN23
ENSG00000165478	11	124789089	124806308	43	15	42746	1.0979	0.13612	HEPACAM
ENSG00000021461	7	99425636	99463718	85	9	42850	1.0978	0.13614	CYP3A43
ENSG00000234857	11	62457747	62494856	55	7	42871	1.0974	0.13623	HNRNPUL2-BSCL2
ENSG00000156983	3	9773413	9789702	18	6	42742	1.0973	0.13625	BRPF1
ENSG00000105287	19	47177532	47220384	80	13	42786	1.0973	0.13626	PRKD2
ENSG00000131183	5	176806236	176825849	29	5	42729	1.0972	0.13628	SLC34A1
ENSG00000127955	7	79763271	79848718	168	22	42793	1.0966	0.13641	GNAI1
ENSG00000136206	7	44040488	44049721	3	1	42361	1.0965	0.13644	SPDYE1
ENSG00000115840	2	172640880	172864766	506	25	42892	1.0957	0.13662	SLC25A12
ENSG00000165325	11	93063137	93171653	320	19	42858	1.0956	0.13663	CCDC67
ENSG00000163286	2	233271553	233275424	9	3	42781	1.0954	0.13668	ALPPL2
ENSG00000120915	8	27348296	27403081	148	10	42876	1.0952	0.13671	EPHX2
ENSG00000136111	13	75858808	76056250	504	51	42813	1.0952	0.13672	TBC1D4
ENSG00000186329	3	171561139	171656505	272	20	42793	1.095	0.13676	TMEM212
ENSG00000159871	19	44300081	44331358	109	16	42778	1.0949	0.13677	LYPD5
ENSG00000028203	12	95611522	95696566	251	25	42914	1.0949	0.13679	VEZT
ENSG00000113209	5	140514800	140517703	6	3	42879	1.0945	0.13688	PCDHB5
ENSG00000120526	8	110253148	110346614	220	15	42891	1.0942	0.13693	NUDCD1
ENSG00000206077	5	710475	767067	6	2	42769	1.094	0.13697	ZDHHC11B
ENSG00000196235	19	39926796	39967310	108	10	42688	1.094	0.13698	SUPT5H
ENSG00000150907	13	41129804	41240734	224	16	42847	1.0937	0.13705	FOXO1
ENSG00000177706	7	192969	300711	120	24	42619	1.0931	0.13718	FAM20C
ENSG00000215421	18	72265106	72777627	790	28	42830	1.093	0.13719	ZNF407
ENSG00000164542	7	36363830	36429734	159	22	42819	1.0929	0.13723	KIAA0895
ENSG00000164742	7	45613739	45762715	401	47	42821	1.0926	0.13729	ADCY1
ENSG00000010438	9	33750515	33799230	126	19	42799	1.0922	0.13738	PRSS3
ENSG00000162441	1	9982173	10003465	38	7	42778	1.0921	0.13739	LZIC
ENSG00000077150	10	104153867	104162281	12	6	42864	1.092	0.13741	NFKB2
ENSG00000021826	2	211342406	211543831	375	29	42793	1.0919	0.13744	CPS1
ENSG00000122733	9	34957484	34982541	33	9	42773	1.0917	0.13748	KIAA1045
ENSG00000112874	5	102884556	102898494	38	6	42855	1.0916	0.13751	NUDT12
ENSG00000145826	5	135257968	135290723	130	16	42873	1.0914	0.13754	LECT2
ENSG00000106392	7	7196565	7288282	460	23	42893	1.0912	0.1376	C1GALT1
ENSG00000168389	1	40420802	40435638	16	8	42671	1.0909	0.13765	MFSD2A
ENSG00000172137	16	71392616	71424341	91	11	42748	1.0908	0.13767	CALB2
ENSG00000214265	15	25200181	25245423	77	7	42788	1.0907	0.1377	SNURF
ENSG00000143621	1	153634512	153643524	10	2	42011	1.0903	0.13779	ILF2
ENSG00000197646	9	5510545	5571282	134	25	42571	1.0902	0.1378	PDCD1LG2
ENSG00000130940	1	10696661	10856707	234	41	42606	1.09	0.13785	CASZ1
ENSG00000131849	19	58944181	58951589	13	4	42894	1.09	0.13786	ZNF132
ENSG00000135447	12	54969171	54982443	32	6	42674	1.0898	0.1379	PPP1R1A
ENSG00000174469	7	145813453	148118090	7484	273	42820	1.0894	0.138	CNTNAP2
ENSG00000165916	11	47440320	47447993	12	3	42853	1.089	0.13808	PSMC3
ENSG00000196104	4	167654535	168155947	1486	67	42796	1.0889	0.13809	SPOCK3
ENSG00000159399	2	75061108	75120486	137	28	42660	1.0887	0.13815	HK2
ENSG00000159228	21	37442239	37445464	14	4	42887	1.0877	0.13837	CBR1
ENSG00000160439	19	55550476	55582659	152	20	42729	1.0874	0.13843	RDH13
ENSG00000182108	16	11022748	11036317	12	5	42607	1.0874	0.13844	DEXI
ENSG00000159455	1	152647771	152659877	33	5	42900	1.0872	0.13848	LCE2B
ENSG00000121933	1	112025970	112106584	246	37	42731	1.087	0.13852	ADORA3
ENSG00000108100	10	35535953	35860852	414	20	42824	1.0869	0.13854	CCNY
ENSG00000163755	3	148847371	148891519	154	21	42836	1.0867	0.13859	HPS3
ENSG00000197728	12	56435637	56438116	5	3	42886	1.0867	0.13859	RPS26
ENSG00000203880	20	62887094	62926855	12	2	42326	1.0867	0.13859	PCMTD2
ENSG00000138376	2	215590370	215674428	412	30	42828	1.0863	0.13866	BARD1
ENSG00000204967	5	140186659	140391929	348	19	42805	1.0864	0.13866	PCDHA4
ENSG00000117280	1	205737114	205744588	29	7	42855	1.0862	0.13869	RAB7L1
ENSG00000175779	15	38988799	38992239	21	4	42863	1.086	0.13873	C15orf53
ENSG00000116044	2	178092323	178257425	309	20	42820	1.0854	0.13888	NFE2L2
ENSG00000140564	15	91411822	91426688	11	5	42642	1.0854	0.13888	FURIN
ENSG00000213799	19	53837002	53858122	72	15	42519	1.0852	0.13892	ZNF845
ENSG00000255394	8	11618896	11620309	11	4	42781	1.0845	0.13908	C8orf49
ENSG00000169403	1	28473677	28520447	50	12	42712	1.0844	0.13909	PTAFR
ENSG00000147676	8	120177273	120257913	236	28	42851	1.0839	0.13921	MAL2
ENSG00000119938	10	93388199	93392811	6	4	42872	1.0835	0.1393	PPP1R3C
ENSG00000251247	19	37341263	37403931	172	15	42901	1.0832	0.13936	ZNF345
ENSG00000180720	11	46406640	46408107	1	1	42925	1.0831	0.13938	CHRM4
ENSG00000164609	5	159828648	159848718	38	8	42743	1.0829	0.13942	SLU7
ENSG00000172410	1	67263424	67266939	7	2	42462	1.0827	0.13946	INSL5
ENSG00000092850	1	36549676	36553876	2	1	42930	1.0824	0.13953	TEKT2
ENSG00000106852	9	124964856	124991905	10	4	42438	1.0823	0.13956	LHX6
ENSG00000049249	1	7979907	8000926	43	6	42735	1.082	0.13962	TNFRSF9
ENSG00000154553	4	186422851	186456766	46	3	42739	1.082	0.13962	PDLIM3
ENSG00000105855	7	20370325	20455377	314	19	42802	1.0819	0.13965	ITGB8
ENSG00000104731	16	87730091	87799598	339	25	42737	1.081	0.13985	KLHDC4
ENSG00000141298	17	27952956	28257294	328	13	42853	1.0808	0.13988	SSH2
ENSG00000146143	6	57179603	57513375	99	11	42744	1.0804	0.13999	PRIM2
ENSG00000100433	14	88649113	88793251	461	54	42812	1.0803	0.14	KCNK10
ENSG00000267059	19	1578338	1605444	15	2	42777	1.0802	0.14002	UQCR11
ENSG00000107371	9	37766975	37801434	85	9	42896	1.0802	0.14003	EXOSC3
ENSG00000153976	17	13399006	13505244	368	35	42683	1.08	0.14007	HS3ST3A1
ENSG00000188312	9	95087766	95382815	693	24	42899	1.0799	0.1401	CENPP
ENSG00000112033	6	35310335	35395968	169	20	42894	1.0798	0.14012	PPARD
ENSG00000119650	14	76368479	76550928	349	24	42831	1.0792	0.14024	IFT43
ENSG00000197838	19	41594377	41602100	13	2	42807	1.0791	0.14028	CYP2A13
ENSG00000168000	11	62457747	62477317	31	5	42875	1.079	0.1403	BSCL2
ENSG00000112799	6	6588341	6655216	296	42	42716	1.0788	0.14035	LY86
ENSG00000144063	2	110841447	110874143	31	6	42760	1.0787	0.14037	MALL
ENSG00000103023	16	58313901	58328951	70	5	42909	1.0783	0.14044	PRSS54
ENSG00000100399	22	41625517	41636938	16	3	42764	1.0783	0.14045	CHADL
ENSG00000181061	3	42798669	42846023	80	13	42884	1.0776	0.1406	HIGD1A
ENSG00000116285	1	8064464	8086368	29	5	42802	1.0773	0.14068	ERRFI1
ENSG00000042832	8	133879203	134147147	849	43	42795	1.0773	0.14068	TG
ENSG00000110917	12	121124672	121139667	41	10	42896	1.0772	0.14069	MLEC
ENSG00000169071	9	94325373	94712444	1407	80	42853	1.0769	0.14075	ROR2
ENSG00000160993	7	102096685	102105323	27	7	42702	1.0768	0.14077	ALKBH4
ENSG00000259060	14	21051051	21077954	72	16	42501	1.0766	0.14083	RNASE11
ENSG00000173464	14	21051054	21078043	72	16	42501	1.0766	0.14083	RNASE11
ENSG00000114120	3	140660672	140698775	82	6	42865	1.0764	0.14088	SLC25A36
ENSG00000073670	17	42836399	42859214	52	7	42842	1.0761	0.14093	ADAM11
ENSG00000114405	3	62304648	62321888	11	5	42649	1.0756	0.14106	C3orf14
ENSG00000104907	19	13215716	13228381	6	3	42697	1.0753	0.14113	TRMT1
ENSG00000087263	16	56485402	56513012	64	9	42894	1.0752	0.14114	OGFOD1
ENSG00000087448	12	27932953	27955973	38	9	42640	1.075	0.1412	KLHL42
ENSG00000176907	8	40010989	40012821	2	1	42503	1.0749	0.14121	C8orf4
ENSG00000268434	19	46282695	46289231	9	3	42867	1.0745	0.14129	AC011530.4
ENSG00000180423	11	46624411	46639459	12	4	42885	1.0742	0.14137	HARBI1
ENSG00000070778	14	88932122	89021077	184	11	42784	1.0742	0.14138	PTPN21
ENSG00000110367	11	118620034	118661858	75	10	42828	1.0739	0.14143	DDX6
ENSG00000258484	15	69110560	69239150	108	11	42806	1.0739	0.14144	SPESP1
ENSG00000204952	17	37092685	37123655	26	7	42806	1.0738	0.14146	FBXO47
ENSG00000204965	5	140201222	140391929	326	18	42802	1.0736	0.14151	PCDHA5
ENSG00000161016	8	146015150	146017972	4	2	42410	1.0735	0.14152	RPL8
ENSG00000229615	2	87089023	87092827	4	2	42622	1.0734	0.14154	AC111200.1
ENSG00000091136	7	107564244	107643700	134	21	42724	1.0732	0.14159	LAMB1
ENSG00000197837	12	14920933	14924065	9	3	42905	1.0727	0.1417	HIST4H4
ENSG00000128645	2	177053307	177055688	3	1	42917	1.0724	0.14176	HOXD1
ENSG00000004838	3	50378541	50384283	4	2	42868	1.0723	0.14179	ZMYND10
ENSG00000213347	5	176728462	176739758	25	9	42730	1.0721	0.14185	MXD3
ENSG00000090273	1	27226729	27273353	52	9	42763	1.0719	0.14188	NUDC
ENSG00000119616	14	75179847	75203394	20	5	42809	1.0717	0.14192	FCF1
ENSG00000258881	2	71166448	71222466	145	32	42772	1.0714	0.142	AC007040.11
ENSG00000233502	2	10223908	10226228	7	3	42796	1.071	0.14207	AC104794.4
ENSG00000054796	20	55904815	55919050	30	3	42897	1.0711	0.14207	SPO11
ENSG00000160113	19	17342692	17356749	32	11	42722	1.071	0.14208	NR2F6
ENSG00000131966	14	58666798	58701750	61	10	42729	1.0707	0.14215	ACTR10
ENSG00000169180	16	28109300	28223241	99	6	42755	1.0704	0.14222	XPO6
ENSG00000188624	19	46623328	46627931	11	2	42569	1.0697	0.14238	IGFL3
ENSG00000159377	1	151372010	151374420	2	1	42933	1.0694	0.14245	PSMB4
ENSG00000121446	1	182419256	182529734	333	15	42749	1.0694	0.14245	RGSL1
ENSG00000112237	6	99990256	100016849	69	11	42840	1.0689	0.14256	CCNC
ENSG00000105771	19	44235301	44259142	41	5	42796	1.0688	0.14259	SMG9
ENSG00000174106	12	65563351	65642107	80	11	42833	1.0685	0.14264	LEMD3
ENSG00000251695	12	69186125	69187743	3	2	42927	1.0684	0.14266	AC124890.1
ENSG00000162631	1	107682629	108026080	658	56	42707	1.0684	0.14267	NTNG1
ENSG00000175170	20	25744102	25848861	53	7	42675	1.0683	0.1427	FAM182B
ENSG00000106819	9	95218487	95244788	52	8	42905	1.068	0.14275	ASPN
ENSG00000267552	19	38180766	38210089	59	10	42889	1.0679	0.14279	CTD-2528L19.4
ENSG00000107937	10	1034338	1065876	82	10	42838	1.0678	0.1428	GTPBP4
ENSG00000138758	4	77870856	77961537	227	18	42827	1.0677	0.14283	2011-09-01
ENSG00000121104	17	47787694	47866542	73	20	42831	1.0676	0.14285	FAM117A
ENSG00000118655	1	114447763	114456708	11	4	42737	1.0673	0.14293	DCLRE1B
ENSG00000255835	1	226074396	226111978	102	17	42751	1.0673	0.14293	RP4-559A3.7
ENSG00000187123	2	150186499	150330662	276	25	42818	1.0671	0.14296	LYPD6
ENSG00000255737	12	58120054	58122139	1	1	42893	1.0668	0.14304	AGAP2-AS1
ENSG00000155324	5	125695824	125832186	263	41	42716	1.0665	0.14309	GRAMD3
ENSG00000228474	2	27293340	27294641	1	1	42496	1.0665	0.1431	OST4
ENSG00000115419	2	191745553	191830278	107	13	42851	1.0661	0.14319	GLS
ENSG00000182253	15	99638420	99675798	160	18	42857	1.0656	0.14331	SYNM
ENSG00000167291	17	77906142	78009647	151	38	42494	1.0653	0.14337	TBC1D16
ENSG00000197702	11	12398732	12552348	370	48	42696	1.0651	0.14341	PARVA
ENSG00000205108	9	34723052	34729464	13	3	42824	1.065	0.14344	FAM205A
ENSG00000165023	9	93372114	93405386	120	21	42879	1.0647	0.14351	DIRAS2
ENSG00000183762	22	29469066	29564321	276	25	42748	1.0647	0.14352	KREMEN1
ENSG00000198835	1	228337553	228347527	12	4	42834	1.0646	0.14353	GJC2
ENSG00000111358	12	124118375	124147153	68	9	42878	1.0644	0.14356	GTF2H3
ENSG00000215912	1	2567415	2718286	108	11	42871	1.0641	0.14363	TTC34
ENSG00000196616	4	100226121	100242558	37	9	42889	1.064	0.14366	ADH1B
ENSG00000196683	7	22852251	22862470	62	8	42891	1.0638	0.1437	TOMM7
ENSG00000157315	16	69377151	69385712	18	7	42803	1.0637	0.14373	TMED6
ENSG00000132464	4	71494461	71552533	56	6	42852	1.0637	0.14374	ENAM
ENSG00000167525	17	27030215	27038872	9	3	42844	1.0636	0.14376	PROCA1
ENSG00000267873	12	52709128	52709790	3	2	42864	1.0627	0.14397	AC121757.1
ENSG00000205884	8	11831446	11832108	5	2	42749	1.0626	0.14399	DEFB136
ENSG00000019186	20	52769988	52790512	80	14	42818	1.0625	0.14402	CYP24A1
ENSG00000137080	9	21165636	21166659	2	1	42848	1.0622	0.14407	IFNA21
ENSG00000213828	2	240083493	240084053	3	1	42570	1.0621	0.14408	AC017028.1
ENSG00000145675	5	67511548	67597649	218	38	42801	1.0622	0.14408	PIK3R1
ENSG00000232056	2	10987703	10995081	38	7	42645	1.062	0.14411	AC092687.4
ENSG00000086300	7	26331541	26413949	248	30	42858	1.0619	0.14413	SNX10
ENSG00000147488	8	53023399	53373519	664	52	42819	1.0619	0.14413	ST18
ENSG00000151135	12	107349497	107372556	44	9	42882	1.0617	0.14418	C12orf23
ENSG00000112183	6	17281577	17294106	20	6	42809	1.0615	0.14422	RBM24
ENSG00000173338	11	65360326	65363467	3	2	42846	1.0615	0.14422	KCNK7
ENSG00000080511	19	10123925	10132955	43	7	42565	1.061	0.14435	RDH8
ENSG00000214999	17	7982800	7984883	5	2	42351	1.0607	0.14441	AC129492.6
ENSG00000163832	3	47537130	47555251	21	6	42850	1.0606	0.14443	ELP6
ENSG00000149489	11	62379194	62382592	7	2	42601	1.0605	0.14446	ROM1
ENSG00000151276	3	65339200	66024509	2108	141	42753	1.0593	0.14473	MAGI1
ENSG00000134056	5	68513587	68525956	29	4	42898	1.0593	0.14474	MRPS36
ENSG00000166821	15	90220995	90234014	30	6	42788	1.0589	0.14483	PEX11A
ENSG00000179988	10	124713897	124757029	124	14	42875	1.0588	0.14485	PSTK
ENSG00000113273	5	78073032	78281910	593	30	42794	1.0581	0.14501	ARSB
ENSG00000090432	1	20825943	20834654	27	9	42860	1.0573	0.14519	MUL1
ENSG00000162174	11	62104920	62160882	123	12	42876	1.0572	0.14521	ASRGL1
ENSG00000203909	6	74062785	74064018	2	1	42785	1.0568	0.1453	DPPA5
ENSG00000198483	1	145549230	145568526	28	3	42393	1.0568	0.14531	ANKRD35
ENSG00000091483	1	241660903	241683061	35	8	42827	1.0565	0.14537	FH
ENSG00000172146	17	3118915	3119844	7	3	42854	1.0563	0.14541	OR1A1
ENSG00000119042	2	200134223	200335989	246	21	42817	1.0562	0.14543	SATB2
ENSG00000204564	6	30614816	30620987	8	4	42900	1.0562	0.14544	C6orf136
ENSG00000115129	2	24300303	24308731	19	5	42838	1.0561	0.14546	TP53I3
ENSG00000204438	6	31629006	31634060	20	7	42920	1.056	0.14548	GPANK1
ENSG00000080802	7	135046547	135194875	231	27	42754	1.0555	0.14559	CNOT4
ENSG00000109625	4	8594387	8621488	169	21	42602	1.0554	0.14562	CPZ
ENSG00000205808	9	4662298	4665256	6	3	42430	1.0553	0.14565	PPAPDC2
ENSG00000138231	3	137879854	137893791	17	1	42892	1.0552	0.14568	DBR1
ENSG00000141447	18	21742008	21977844	464	57	42722	1.0551	0.14568	OSBPL1A
ENSG00000136527	3	185633694	185655924	32	9	42756	1.055	0.14571	TRA2B
ENSG00000136147	13	50069746	50103123	100	12	42863	1.055	0.14571	PHF11
ENSG00000132793	20	39969560	39989222	48	11	42859	1.055	0.14572	LPIN3
ENSG00000165972	12	96260826	96336752	248	32	42886	1.0549	0.14574	CCDC38
ENSG00000079616	16	29802040	29816706	3	2	42309	1.0548	0.14575	KIF22
ENSG00000176396	19	40028890	40030870	6	3	42868	1.0547	0.14579	EID2
ENSG00000010165	1	171750788	171783163	97	7	42896	1.0545	0.14582	METTL13
ENSG00000070770	16	58191811	58231824	123	11	42889	1.0545	0.14582	CSNK2A2
ENSG00000134152	15	34432875	34502297	207	11	42703	1.0544	0.14585	KATNBL1
ENSG00000188771	11	112118876	112131583	27	5	42814	1.0542	0.1459	PLET1
ENSG00000168802	16	69151913	69166487	25	9	42856	1.054	0.14595	CHTF8
ENSG00000196296	16	28889726	28915830	24	4	42663	1.0535	0.14606	ATP2A1
ENSG00000106304	7	123565286	123611468	109	16	42744	1.0533	0.14611	SPAM1
ENSG00000090674	19	7587512	7598895	16	6	42452	1.0533	0.14611	MCOLN1
ENSG00000077616	11	89864683	89926062	246	14	42846	1.0528	0.14621	NAALAD2
ENSG00000104812	19	49471382	49496567	18	5	42700	1.0524	0.14631	GYS1
ENSG00000131149	16	85645015	85709810	43	9	42513	1.0519	0.14642	GSE1
ENSG00000108688	17	32597240	32599261	2	1	42787	1.0517	0.14646	CCL7
ENSG00000166295	10	73975787	73995618	13	5	42761	1.0517	0.14648	ANAPC16
ENSG00000008196	6	50786436	50815326	64	12	42875	1.0516	0.1465	TFAP2B
ENSG00000143153	1	169074935	169101960	69	10	42859	1.0514	0.14653	ATP1B1
ENSG00000212935	21	45977673	45978643	3	1	42837	1.0511	0.14661	KRTAP10-3
ENSG00000198944	5	132149033	132152488	5	2	42600	1.0509	0.14664	SOWAHA
ENSG00000256100	11	63742092	63755818	24	4	42718	1.051	0.14664	AP000721.4
ENSG00000123179	13	50234859	50265611	142	18	42895	1.0507	0.1467	EBPL
ENSG00000104894	19	49838428	49846592	14	2	42903	1.0506	0.14671	CD37
ENSG00000205593	22	50747459	50765489	62	10	42799	1.0503	0.14678	DENND6B
ENSG00000212901	17	39164773	39175576	30	4	42846	1.0502	0.14681	KRTAP3-1
ENSG00000176697	11	27676440	27743605	100	14	42843	1.05	0.14685	BDNF
ENSG00000100376	22	45704849	45737836	97	10	42656	1.05	0.14686	FAM118A
ENSG00000196341	11	124179708	124180733	5	2	42804	1.0497	0.14693	OR8D1
ENSG00000204532	19	56713670	56720821	27	5	42433	1.0495	0.14697	ZSCAN5C
ENSG00000154080	18	24495595	24765281	724	44	42858	1.0494	0.14699	CHST9
ENSG00000183484	14	105515728	105531782	19	2	42835	1.0494	0.147	GPR132
ENSG00000088305	20	31350191	31397162	124	9	42812	1.0489	0.14712	DNMT3B
ENSG00000120328	5	140588269	140591696	5	2	42868	1.0488	0.14713	PCDHB12
ENSG00000183793	16	15457516	15474904	1	1	41999	1.0486	0.14719	NPIPA5
ENSG00000196517	1	44457172	44497139	52	12	42643	1.0484	0.14724	SLC6A9
ENSG00000184209	12	123942188	123957701	38	7	42672	1.048	0.14733	SNRNP35
ENSG00000180332	13	45766988	45775175	13	4	42899	1.048	0.14733	KCTD4
ENSG00000134259	1	115828539	115880857	163	29	42835	1.0475	0.14744	NGF
ENSG00000170265	7	148892577	148923339	99	14	42787	1.0475	0.14744	ZNF282
ENSG00000160392	19	40825443	40854434	64	11	42848	1.0472	0.14751	C19orf47
ENSG00000112531	6	163835032	163999628	339	18	42783	1.0471	0.14753	QKI
ENSG00000060339	10	70480769	70552134	111	16	42826	1.0469	0.14757	CCAR1
ENSG00000206052	18	67068291	67516323	1500	111	42811	1.0469	0.14757	DOK6
ENSG00000189180	10	38299578	38354016	128	11	42829	1.0468	0.1476	ZNF33A
ENSG00000081842	5	140207563	140391929	321	18	42800	1.0461	0.14777	PCDHA6
ENSG00000268046	18	8336437	8337038	1	1	42914	1.0458	0.14783	AP001094.1
ENSG00000269783	10	99627889	99631294	8	1	42886	1.0455	0.1479	GOLGA7B
ENSG00000105486	19	48618702	48673860	184	13	42872	1.0454	0.14792	LIG1
ENSG00000135925	2	219745085	219764303	13	2	42771	1.0446	0.14811	WNT10A
ENSG00000142789	1	22328149	22339032	35	8	42521	1.0444	0.14816	CELA3A
ENSG00000219200	17	6915736	6917851	2	1	42919	1.0441	0.14823	RNASEK
ENSG00000104938	19	7828035	7834491	30	6	42590	1.0441	0.14823	CLEC4M
ENSG00000134278	18	12446511	12658133	593	31	42883	1.044	0.14825	SPIRE1
ENSG00000178409	6	107386386	107436473	107	16	42725	1.0437	0.14832	BEND3
ENSG00000257040	14	72456191	72458326	6	2	42883	1.0426	0.14856	AC005477.1
ENSG00000105825	7	93514709	93520303	18	3	42841	1.0421	0.14867	TFPI2
ENSG00000163933	3	53122499	53164478	86	6	42837	1.0421	0.14869	RFT1
ENSG00000231256	17	41857803	41864980	17	2	42878	1.0416	0.1488	C17orf105
ENSG00000175356	11	9041071	9159661	304	41	42787	1.0412	0.14889	SCUBE2
ENSG00000174343	4	40337346	40357234	106	11	42863	1.0411	0.14891	CHRNA9
ENSG00000128482	17	19314438	19320589	3	1	42507	1.0411	0.14892	RNF112
ENSG00000160862	7	99564343	99573780	14	5	42841	1.0408	0.14898	AZGP1
ENSG00000087365	11	65818200	65836779	26	4	42912	1.0403	0.14909	SF3B2
ENSG00000169592	16	30006615	30017114	26	6	42868	1.04	0.14917	INO80E
ENSG00000139428	12	109991542	110011679	75	10	42908	1.0397	0.14925	MMAB
ENSG00000268175	3	149689066	149690535	2	1	42857	1.0394	0.14931	AC117395.1
ENSG00000115827	2	172290727	172341562	148	10	42879	1.039	0.14941	DCAF17
ENSG00000273274	1	32930670	32962287	23	5	42523	1.0389	0.14942	ZBTB8B
ENSG00000138639	4	86396267	86923823	1419	62	42763	1.0389	0.14943	ARHGAP24
ENSG00000065485	3	122785909	122944074	443	39	42777	1.0387	0.14947	PDIA5
ENSG00000028116	2	58134786	58387055	461	26	42859	1.0385	0.14951	VRK2
ENSG00000172320	11	59210617	59211667	4	1	42927	1.0385	0.14952	OR5A1
ENSG00000186153	16	78133310	79246564	5925	317	42761	1.0381	0.14961	WWOX
ENSG00000268821	2	172560844	172567314	8	3	42831	1.0378	0.14969	AC068039.1
ENSG00000223609	11	5253908	5256600	3	2	42379	1.0376	0.14973	HBD
ENSG00000106799	9	101866320	101916474	72	7	42678	1.0374	0.14978	TGFBR1
ENSG00000226397	12	25146358	25150453	10	5	42761	1.037	0.14987	C12orf77
ENSG00000198838	15	33603163	34158303	2005	169	42785	1.0369	0.1499	RYR3
ENSG00000093072	22	17660194	17702879	82	15	42758	1.0368	0.14991	CECR1
ENSG00000145506	5	1008944	1039058	78	11	42856	1.0367	0.14994	NKD2
ENSG00000140368	15	77285700	77329673	100	17	42703	1.0366	0.14996	PSTPIP1
ENSG00000251692	16	1535887	1538982	27	7	42838	1.0363	0.15004	PTX4
ENSG00000166152	16	49407734	49433342	75	9	42822	1.0361	0.15007	C16orf78
ENSG00000166682	11	113558272	113577095	54	11	42877	1.0361	0.15008	TMPRSS5
ENSG00000155846	5	149109861	149234585	382	39	42806	1.036	0.1501	PPARGC1B
ENSG00000106290	7	99704693	99717464	17	4	42883	1.0358	0.15015	TAF6
ENSG00000180346	4	90033968	90036050	4	1	42917	1.0355	0.15021	TIGD2
ENSG00000007001	2	158733214	158992666	717	55	42744	1.0354	0.15024	UPP2
ENSG00000139174	12	42852140	42984157	373	35	42819	1.0354	0.15024	PRICKLE1
ENSG00000240204	7	129142320	129152773	22	7	42654	1.0353	0.15027	SMKR1
ENSG00000168772	4	105389469	105416058	28	5	42716	1.0352	0.15029	CXXC4
ENSG00000168497	2	192699028	192711981	15	4	42672	1.035	0.15033	SDPR
ENSG00000143952	2	64119280	64246206	344	26	42881	1.035	0.15034	VPS54
ENSG00000176253	14	20502003	20502919	2	1	42819	1.0348	0.15037	OR4K13
ENSG00000169704	3	128779610	128781249	1	1	42803	1.0345	0.15046	GP9
ENSG00000138119	10	95066186	95242074	636	51	42831	1.0343	0.1505	MYOF
ENSG00000164900	7	150845676	150871832	48	9	42738	1.0341	0.15054	GBX1
ENSG00000153485	14	93651296	93653434	2	1	42690	1.0341	0.15055	TMEM251
ENSG00000143167	1	167022073	167059868	98	15	42774	1.0334	0.15071	GPA33
ENSG00000136888	9	117350026	117360653	20	7	42802	1.0329	0.15083	ATP6V1G1
ENSG00000085563	7	87133175	87342611	402	34	42876	1.0328	0.15086	ABCB1
ENSG00000130706	20	60877149	60883918	14	4	42756	1.0326	0.15089	ADRM1
ENSG00000185453	19	48673949	48700877	45	7	42701	1.0326	0.1509	C19orf68
ENSG00000182645	10	118083940	118139541	134	15	42890	1.0324	0.15093	CCDC172
ENSG00000145907	5	151150606	151192346	85	11	42864	1.0322	0.15099	G3BP1
ENSG00000213029	1	229440129	229441248	1	1	42925	1.032	0.15103	SPHAR
ENSG00000197599	16	1484384	1494557	70	13	42560	1.032	0.15103	CCDC154
ENSG00000143631	1	152274651	152297679	64	6	42843	1.0318	0.15109	FLG
ENSG00000141194	17	56232494	56233517	4	2	42881	1.0317	0.1511	OR4D1
ENSG00000181751	5	102594403	102614361	50	5	42910	1.0316	0.15113	C5orf30
ENSG00000152558	11	102267063	102341115	135	15	42796	1.0315	0.15116	TMEM123
ENSG00000187164	10	118643742	118886097	210	13	42839	1.0312	0.15121	KIAA1598
ENSG00000177752	4	44624086	44680573	222	16	42859	1.0312	0.15122	YIPF7
ENSG00000104723	8	15274724	15624158	1341	59	42808	1.0311	0.15126	TUSC3
ENSG00000162391	1	55074855	55089229	42	11	42745	1.0309	0.1513	FAM151A
ENSG00000145979	6	13266774	13328815	281	14	42833	1.0307	0.15133	TBC1D7
ENSG00000161277	19	36525887	36545664	44	9	42884	1.0305	0.15138	THAP8
ENSG00000257482	7	63505821	63538927	126	8	42865	1.0304	0.1514	ZNF727
ENSG00000198901	15	91509270	91538859	92	9	42866	1.0304	0.15141	PRC1
ENSG00000111052	12	81186299	81331704	397	26	42863	1.0304	0.15142	LIN7A
ENSG00000163467	1	156307105	156316786	15	5	42847	1.0299	0.15152	TSACC
ENSG00000132294	8	132916335	133025889	264	17	42848	1.0299	0.15153	EFR3A
ENSG00000115541	2	198364718	198368181	3	2	42877	1.0297	0.15157	HSPE1
ENSG00000169718	17	80015382	80023763	16	5	42688	1.0294	0.15164	DUS1L
ENSG00000159263	21	38071433	38122218	67	15	42536	1.029	0.15174	SIM2
ENSG00000172031	1	92495539	92529093	69	11	42836	1.0288	0.15179	EPHX4
ENSG00000152242	18	43753519	43846949	139	11	42809	1.0287	0.1518	C18orf25
ENSG00000113851	3	3190676	3221394	85	12	42811	1.0285	0.15186	CRBN
ENSG00000139370	12	129277739	129308528	94	9	42849	1.0284	0.15188	SLC15A4
ENSG00000164729	17	33519539	33521412	2	1	42838	1.0282	0.15193	SLC35G3
ENSG00000145087	3	120626919	121143608	1445	29	42885	1.0282	0.15194	STXBP5L
ENSG00000149273	11	75110530	75133324	23	7	42542	1.0281	0.15195	RPS3
ENSG00000124449	19	44220162	44224173	9	3	42405	1.0278	0.15203	IRGC
ENSG00000139364	12	125671382	126146917	1268	120	42742	1.0276	0.15207	TMEM132B
ENSG00000081189	5	88013975	88199922	308	26	42840	1.0271	0.15218	MEF2C
ENSG00000112294	6	24495080	24537435	169	25	42880	1.0271	0.15219	ALDH5A1
ENSG00000204228	6	33172419	33174608	8	3	42927	1.0267	0.15228	HSD17B8
ENSG00000114648	3	47324407	47388306	50	11	42765	1.0257	0.15252	KLHL18
ENSG00000145217	4	972861	987228	35	11	42702	1.0256	0.15254	SLC26A1
ENSG00000140057	14	96858448	96955764	205	31	42681	1.0255	0.15257	AK7
ENSG00000141431	18	31158579	31331156	367	23	42838	1.0255	0.15257	ASXL3
ENSG00000145012	3	187871072	188608460	1631	151	42748	1.0254	0.15258	LPP
ENSG00000196132	20	62783144	62873604	157	27	42619	1.0254	0.15259	MYT1
ENSG00000165006	9	34179003	34252521	145	14	42871	1.0252	0.15263	UBAP1
ENSG00000102683	13	23755091	23899304	925	61	42831	1.0251	0.15267	SGCG
ENSG00000184682	11	1910375	1912084	5	2	42844	1.0247	0.15276	C11orf89
ENSG00000131152	16	87336482	87367879	133	22	42746	1.0245	0.15281	RP11-178L8.4
ENSG00000214367	4	2229191	2243891	32	4	42853	1.0244	0.15283	HAUS3
ENSG00000257019	9	107366924	107367951	2	1	42887	1.0242	0.15287	OR13C2
ENSG00000197296	20	42931478	42939809	12	3	42806	1.0239	0.15294	FITM2
ENSG00000115828	2	37571717	37600465	86	19	42787	1.0238	0.15296	QPCT
ENSG00000109944	11	122753391	122830506	208	30	42844	1.0232	0.15312	C11orf63
ENSG00000222011	7	102389418	102449672	77	12	42743	1.0231	0.15314	FAM185A
ENSG00000183496	15	82334119	82338482	3	2	42887	1.0228	0.15319	MEX3B
ENSG00000269948	10	97709725	97744785	105	18	42885	1.0227	0.15324	RP11-248J23.6
ENSG00000055950	10	102729215	102747272	12	5	42719	1.0226	0.15326	MRPL43
ENSG00000139797	13	98828039	98829519	3	1	42933	1.0226	0.15326	RNF113B
ENSG00000023318	9	102741461	102861322	203	17	42899	1.0219	0.15342	ERP44
ENSG00000034053	15	29129629	29410518	449	16	42773	1.0218	0.15345	APBA2
ENSG00000130717	9	134399188	134406655	19	5	42845	1.0215	0.1535	UCK1
ENSG00000134057	5	68462837	68474072	29	3	42842	1.0213	0.15357	CCNB1
ENSG00000225399	3	49297518	49298744	3	1	42919	1.0205	0.15374	RP11-3B7.1
ENSG00000125482	9	135251008	135282209	57	7	42850	1.0205	0.15375	TTF1
ENSG00000176485	11	63340667	63384355	27	7	42562	1.02	0.15386	PLA2G16
ENSG00000140988	16	2012053	2014861	21	5	42754	1.0193	0.15404	RPS2
ENSG00000139190	12	6571403	6580153	28	5	42877	1.0192	0.15405	VAMP1
ENSG00000148985	11	3818954	3847601	71	7	41951	1.0188	0.15415	PGAP2
ENSG00000198792	22	38615298	38669040	105	13	42717	1.0187	0.15418	TMEM184B
ENSG00000170236	15	50792759	50838905	146	14	42791	1.0183	0.15427	USP50
ENSG00000118308	12	25173936	25261268	325	45	42752	1.0181	0.15431	LRMP
ENSG00000176515	6	1080164	1105181	66	8	42623	1.018	0.15435	AL033381.1
ENSG00000138131	10	100007447	100028007	46	6	42879	1.018	0.15435	LOXL4
ENSG00000188375	12	31944123	31945175	5	3	42819	1.0177	0.15441	H3F3C
ENSG00000106366	7	100770370	100782547	40	10	42629	1.0176	0.15443	SERPINE1
ENSG00000134262	1	114437370	114447823	16	5	42844	1.0175	0.15447	AP4B1
ENSG00000165841	10	96447911	96613017	437	18	42904	1.0171	0.15455	CYP2C19
ENSG00000196923	5	176910395	176924607	19	5	42178	1.017	0.15459	PDLIM7
ENSG00000140506	15	75105057	75118099	31	6	42782	1.0168	0.15461	LMAN1L
ENSG00000189043	7	10971578	10979883	29	7	42844	1.0167	0.15466	NDUFA4
ENSG00000144674	3	37284668	37408242	233	15	42898	1.0165	0.15469	GOLGA4
ENSG00000128915	15	60711808	60771359	104	9	42849	1.0165	0.15469	NARG2
ENSG00000105143	19	15060846	15133802	410	42	42650	1.0163	0.15474	SLC1A6
ENSG00000162236	11	62574369	62599560	40	4	42884	1.0162	0.15478	STX5
ENSG00000173626	6	116816152	116866773	139	13	42729	1.0161	0.15479	TRAPPC3L
ENSG00000179115	19	13033293	13044851	20	5	42805	1.0161	0.15479	FARSA
ENSG00000186020	19	37025676	37096178	135	15	42884	1.0159	0.15483	ZNF529
ENSG00000214871	7	23210760	23234503	53	4	42858	1.0158	0.15487	AC005082.1
ENSG00000164691	6	159455500	159466184	39	5	42889	1.0155	0.15492	TAGAP
ENSG00000160973	8	145698795	145701718	2	1	42213	1.0155	0.15493	FOXH1
ENSG00000116254	1	6161853	6240183	229	28	42647	1.0154	0.15496	CHD5
ENSG00000111405	12	48103517	48119350	43	9	42771	1.0153	0.15497	ENDOU
ENSG00000119125	9	74729511	74872109	278	27	42851	1.0152	0.155	GDA
ENSG00000106333	7	100199800	100205798	4	2	42696	1.0151	0.15502	PCOLCE
ENSG00000105989	7	116916685	116963343	75	20	42736	1.0151	0.15502	WNT2
ENSG00000176973	11	65339820	65341669	1	1	42929	1.0151	0.15502	FAM89B
ENSG00000125462	1	156374042	156400493	26	8	42762	1.0149	0.15507	C1orf61
ENSG00000119801	2	30369807	30383399	26	9	42861	1.0145	0.15516	YPEL5
ENSG00000136682	2	114195268	114253766	6	2	41743	1.0141	0.15527	CBWD2
ENSG00000140990	16	2009509	2011976	23	5	42864	1.0138	0.15534	NDUFB10
ENSG00000134812	11	59596741	59612974	16	5	42813	1.0137	0.15535	GIF
ENSG00000176463	15	92396925	92715665	957	69	42747	1.0138	0.15535	SLCO3A1
ENSG00000164062	3	49711435	49721396	7	2	42870	1.0137	0.15536	APEH
ENSG00000151470	4	130014472	130037795	73	9	42883	1.0134	0.15544	C4orf33
ENSG00000125304	13	100153671	100216260	133	18	42892	1.0131	0.15551	TM9SF2
ENSG00000256087	19	52534632	52598991	186	13	42894	1.013	0.15553	ZNF432
ENSG00000169018	15	68570141	68588203	28	6	42710	1.0128	0.15558	FEM1B
ENSG00000148153	9	115446206	115480516	60	8	42834	1.0127	0.15561	INIP
ENSG00000196805	1	153042700	153113927	211	21	42790	1.0119	0.15578	SPRR2B
ENSG00000138759	4	78978724	79465423	1521	47	42838	1.0119	0.1558	FRAS1
ENSG00000186924	21	31973414	31973612	1	1	42917	1.0116	0.15586	KRTAP22-1
ENSG00000183873	3	38589548	38691164	287	43	42756	1.0116	0.15587	SCN5A
ENSG00000130338	6	158733692	158932860	626	26	42800	1.0111	0.15598	TULP4
ENSG00000185928	16	29827285	29841948	17	2	42829	1.011	0.15602	PAGR1
ENSG00000073111	3	127317066	127341276	20	7	42770	1.0107	0.15607	MCM2
ENSG00000196248	11	123847368	123848488	5	2	42919	1.0105	0.15613	OR10S1
ENSG00000176148	11	33060963	33127489	253	15	42867	1.0104	0.15614	TCP11L1
ENSG00000128656	2	175664091	175870097	257	15	42788	1.0103	0.15619	CHN1
ENSG00000259471	15	66874528	66978132	426	41	42731	1.0101	0.15623	RP11-321F6.1
ENSG00000163104	4	95128762	95212443	168	11	42840	1.0097	0.15633	SMARCAD1
ENSG00000188886	2	96789589	96804175	20	5	42862	1.0095	0.15637	ASTL
ENSG00000155158	9	15163620	15307358	468	54	42778	1.0091	0.15646	TTC39B
ENSG00000125977	20	32676104	32700138	22	5	42854	1.0088	0.15654	EIF2S2
ENSG00000250091	12	124410971	124419531	15	3	42791	1.0082	0.15668	DNAH10OS
ENSG00000137411	6	30876019	30894236	74	7	42915	1.0082	0.15669	VARS2
ENSG00000196224	11	1628795	1629693	6	3	42905	1.0081	0.15671	KRTAP5-3
ENSG00000204344	6	31938868	31950598	22	8	42920	1.0079	0.15675	STK19
ENSG00000143537	1	155023042	155035252	21	7	42701	1.0073	0.15689	ADAM15
ENSG00000100823	14	20923350	20925927	2	1	42905	1.0072	0.15693	APEX1
ENSG00000108576	17	28521337	28563020	65	11	42760	1.0069	0.157	SLC6A4
ENSG00000259431	14	24025216	24029480	3	1	42231	1.0065	0.15708	THTPA
ENSG00000145020	3	49454211	49460186	5	1	42913	1.0065	0.15709	AMT
ENSG00000101247	20	13765596	13799067	100	15	42885	1.0065	0.15709	NDUFAF5
ENSG00000048028	11	113668596	113746292	145	15	42882	1.0064	0.15712	USP28
ENSG00000132581	17	26975374	26989207	11	6	42873	1.0059	0.15722	SDF2
ENSG00000104435	8	80523049	80578410	168	23	42824	1.0059	0.15723	STMN2
ENSG00000170954	19	53611132	53636330	85	12	42752	1.0058	0.15726	ZNF415
ENSG00000113100	5	26880709	27121257	536	29	42806	1.0057	0.15728	CDH9
ENSG00000168209	10	74033678	74035794	3	1	42783	1.0055	0.15732	DDIT4
ENSG00000166889	11	59404189	59436453	35	5	42864	1.0055	0.15733	PATL1
ENSG00000124091	20	55066548	55100981	76	6	42854	1.0053	0.15738	GCNT7
ENSG00000092439	15	50844670	50979012	394	16	42863	1.0052	0.1574	TRPM7
ENSG00000187862	1	156549519	156556562	16	3	42870	1.005	0.15746	TTC24
ENSG00000231031	2	15830906	15884463	175	20	42798	1.0049	0.15747	AC008271.1
ENSG00000177045	19	46268043	46272484	5	2	42821	1.0046	0.15754	SIX5
ENSG00000170027	7	75956116	75988348	66	10	42893	1.0039	0.1577	YWHAG
ENSG00000214736	6	41755400	41757636	3	2	42876	1.0038	0.15774	TOMM6
ENSG00000110497	11	46417964	46615675	168	18	42873	1.0034	0.15783	AMBRA1
ENSG00000092853	1	36185819	36235568	45	5	42854	1.0029	0.15794	CLSPN
ENSG00000067560	3	49396578	49450431	40	8	42898	1.003	0.15794	RHOA
ENSG00000178821	1	1849029	1850712	5	2	42702	1.0028	0.15798	TMEM52
ENSG00000113889	3	186435065	186461743	143	14	42819	1.0025	0.15806	KNG1
ENSG00000198208	14	75370657	75390099	52	10	42870	1.0024	0.15807	RPS6KL1
ENSG00000111335	12	113416200	113449528	77	10	42594	1.0023	0.15811	OAS2
ENSG00000263136	16	29827832	29831438	3	1	42929	1.0023	0.15811	PAGR1
ENSG00000174938	16	29882480	29910868	19	4	42604	1.0023	0.15811	SEZ6L2
ENSG00000076604	17	27071002	27077974	8	3	42807	1.0021	0.15814	TRAF4
ENSG00000135312	6	78171948	78173490	5	2	42854	1.0014	0.15833	HTR1B
ENSG00000266118	2	24347236	24413305	208	22	42881	1.0012	0.15836	RP11-507M3.1
ENSG00000146926	7	150872785	150884919	33	6	42817	1.0012	0.15838	ASB10
ENSG00000145949	6	2663863	2751200	406	34	42826	1.0009	0.15843	MYLK4
ENSG00000184560	17	7328934	7330887	4	2	42789	1.0004	0.15856	C17orf74
ENSG00000155926	8	134048973	134115298	263	15	42814	0.99955	0.15877	SLA
ENSG00000204977	13	50570024	50594617	44	8	42900	0.99941	0.1588	TRIM13
ENSG00000251664	5	140255058	140391929	258	14	42820	0.99917	0.15886	PCDHA12
ENSG00000026103	10	90750414	90775542	100	12	42862	0.99907	0.15888	FAS
ENSG00000080546	6	109307640	109416022	172	7	42848	0.99844	0.15903	SESN1
ENSG00000108679	17	76967320	76976191	21	7	42828	0.99844	0.15903	LGALS3BP
ENSG00000134318	2	11319887	11488456	399	17	42884	0.99836	0.15905	ROCK2
ENSG00000105926	7	24612887	24733812	359	9	42844	0.99831	0.15906	MPP6
ENSG00000145358	4	101107027	101111939	33	9	42876	0.99822	0.15909	DDIT4L
ENSG00000188869	15	81623558	81666554	128	12	42903	0.99772	0.15921	TMC3
ENSG00000198954	10	70748487	70776738	79	13	42853	0.99755	0.15925	KIAA1279
ENSG00000116032	19	1000418	1009731	69	13	42624	0.99724	0.15932	GRIN3B
ENSG00000137038	9	7796490	7888380	279	30	42794	0.99723	0.15933	TMEM261
ENSG00000106511	7	15650837	15726437	252	24	42768	0.9971	0.15936	MEOX2
ENSG00000148925	11	13409548	13484844	165	12	42893	0.99709	0.15936	BTBD10
ENSG00000137434	6	10671651	10695030	9	5	42754	0.9964	0.15953	C6orf52
ENSG00000184220	3	99536678	99897447	419	22	42875	0.99636	0.15954	CMSS1
ENSG00000135338	6	80194708	80247175	100	14	42890	0.99627	0.15956	LCA5
ENSG00000255112	18	11851395	11854448	3	2	42640	0.99615	0.15959	CHMP1B
ENSG00000119541	18	61056423	61089716	70	6	42857	0.99613	0.15959	VPS4B
ENSG00000105141	19	15160195	15169104	35	6	42881	0.99615	0.15959	CASP14
ENSG00000164211	5	110831731	110848288	19	5	42580	0.9959	0.15965	STARD4
ENSG00000197991	13	61983818	62002220	52	9	42874	0.99558	0.15973	PCDH20
ENSG00000047621	12	4596894	4647674	42	4	42842	0.99541	0.15977	C12orf4
ENSG00000179178	1	43735665	43739673	9	5	42693	0.99501	0.15987	TMEM125
ENSG00000100320	22	36134783	36424473	325	19	42814	0.99466	0.15995	RBFOX2
ENSG00000182810	16	68055179	68057770	2	1	42755	0.99438	0.16002	DDX28
ENSG00000267901	14	71683031	71683462	1	1	42932	0.99434	0.16003	AC004817.1
ENSG00000188566	9	140100147	140111461	5	2	42651	0.99423	0.16005	NDOR1
ENSG00000116205	1	54519260	54578192	115	13	42847	0.99406	0.1601	TCEANC2
ENSG00000270099	10	97620305	97684601	181	24	42865	0.99403	0.1601	RP11-248J23.7
ENSG00000226479	2	120978854	120980984	6	3	42783	0.994	0.16011	TMEM185B
ENSG00000139793	13	97873688	98046374	314	24	42804	0.99375	0.16017	MBNL2
ENSG00000143870	2	10923517	10978103	327	16	42849	0.99367	0.16019	PDIA6
ENSG00000144847	3	118619404	118864915	563	39	42850	0.99364	0.1602	IGSF11
ENSG00000111424	12	48235320	48336831	223	26	42758	0.99351	0.16023	VDR
ENSG00000138031	2	25042038	25142708	360	23	42848	0.99349	0.16024	ADCY3
ENSG00000121413	19	58595205	58629794	144	11	42662	0.99339	0.16026	ZSCAN18
ENSG00000144191	2	98962618	99015064	165	17	42745	0.99328	0.16029	CNGA3
ENSG00000163719	3	9691117	9744077	65	10	42769	0.99322	0.1603	MTMR14
ENSG00000166436	11	8633584	8693413	125	13	42873	0.99287	0.16039	TRIM66
ENSG00000164134	4	140222609	140341187	206	15	42860	0.99278	0.16041	NAA15
ENSG00000160953	19	1285890	1378430	125	20	42639	0.99195	0.16061	MUM1
ENSG00000117597	1	210001352	210030910	100	11	42786	0.9918	0.16065	DIEXF
ENSG00000230185	9	115196096	115249484	167	8	42892	0.99156	0.16071	C9orf147
ENSG00000130734	19	10654571	10664094	25	7	42861	0.99145	0.16073	ATG4D
ENSG00000156675	8	37716136	37756985	27	9	42653	0.99115	0.16081	RAB11FIP1
ENSG00000187122	10	98757795	98945677	484	50	42743	0.99103	0.16084	SLIT1
ENSG00000115884	2	20400558	20425194	63	10	42705	0.99099	0.16085	SDC1
ENSG00000168779	3	157814948	157824292	24	3	42818	0.99078	0.1609	SHOX2
ENSG00000164270	5	147830595	148056798	501	33	42805	0.99069	0.16092	HTR4
ENSG00000204548	20	29992648	30000641	17	4	42211	0.99034	0.161	DEFB121
ENSG00000114450	3	179116990	179169378	88	13	42743	0.9902	0.16104	GNB4
ENSG00000136378	15	79051545	79103773	137	11	42671	0.99014	0.16105	ADAMTS7
ENSG00000214309	7	99724317	99726118	2	1	42908	0.98983	0.16113	MBLAC1
ENSG00000116747	1	193028552	193060907	29	7	42802	0.98965	0.16117	TROVE2
ENSG00000097046	1	91966408	91991321	50	10	42872	0.98937	0.16124	CDC7
ENSG00000169862	5	10971952	11904155	2188	159	42783	0.98937	0.16124	CTNND2
ENSG00000249158	5	140248689	140391929	267	14	42815	0.9892	0.16128	PCDHA11
ENSG00000198842	1	167063282	167098402	131	17	42748	0.98909	0.16131	DUSP27
ENSG00000186496	18	32946661	32957301	20	6	42822	0.98887	0.16136	ZNF396
ENSG00000127314	12	69004619	69054372	90	14	42730	0.98856	0.16144	RAP1B
ENSG00000136295	7	2671585	2704436	67	15	42528	0.98853	0.16145	TTYH3
ENSG00000117394	1	43391052	43424530	99	12	42762	0.98842	0.16147	SLC2A1
ENSG00000138757	4	76567966	76649709	192	17	42846	0.98814	0.16154	G3BP2
ENSG00000176239	11	5372738	5373676	19	3	42844	0.98768	0.16165	OR51B6
ENSG00000092470	15	44119161	44160617	45	3	42890	0.98758	0.16168	WDR76
ENSG00000165732	10	70715884	70744829	51	11	42897	0.98755	0.16169	DDX21
ENSG00000123297	12	58176372	58201854	32	5	42864	0.98724	0.16176	TSFM
ENSG00000164920	8	99956631	99964332	6	2	42892	0.98708	0.1618	OSR2
ENSG00000116213	1	3547331	3569325	36	9	42572	0.98693	0.16184	WRAP73
ENSG00000002746	7	43152198	43605600	1333	100	42809	0.9868	0.16187	HECW1
ENSG00000186660	11	58346584	58388515	75	14	42903	0.98676	0.16188	ZFP91
ENSG00000177947	11	196738	200261	8	3	42605	0.98652	0.16194	ODF3
ENSG00000149531	20	29611857	29634010	3	1	42431	0.98612	0.16204	FRG1B
ENSG00000187546	7	15239943	15601640	1103	64	42775	0.98573	0.16213	AGMO
ENSG00000154007	1	76384558	76398116	49	10	42901	0.98554	0.16218	ASB17
ENSG00000154330	9	70943224	71145977	35	7	42456	0.98556	0.16218	PGM5
ENSG00000158077	11	7041677	7092539	195	18	42828	0.98537	0.16222	NLRP14
ENSG00000185519	1	16384264	16400127	52	7	42724	0.98516	0.16227	FAM131C
ENSG00000182447	3	161214596	161221730	25	3	42889	0.98484	0.16235	OTOL1
ENSG00000018236	12	41086244	41466220	1138	46	42868	0.98476	0.16237	CNTN1
ENSG00000101098	20	43380449	43438979	98	13	42723	0.98476	0.16237	RIMS4
ENSG00000172663	11	67231824	67236743	3	2	42888	0.98468	0.16239	TMEM134
ENSG00000011426	7	36429415	36493400	185	26	42855	0.98458	0.16242	ANLN
ENSG00000145604	5	36152091	36184421	87	11	42831	0.98451	0.16243	SKP2
ENSG00000141873	19	2732202	2740150	19	5	42459	0.98438	0.16246	SLC39A3
ENSG00000081052	2	227867427	228028829	381	32	42769	0.98436	0.16247	COL4A4
ENSG00000143493	1	212113741	212208884	314	18	42900	0.98415	0.16252	INTS7
ENSG00000116922	1	38147242	38157914	34	4	42888	0.98409	0.16254	C1orf109
ENSG00000170571	5	49692026	49739082	64	5	42789	0.98389	0.16258	EMB
ENSG00000243509	20	62328021	62330037	11	3	42699	0.98381	0.16261	TNFRSF6B
ENSG00000117595	1	209959036	209979465	57	7	42916	0.98354	0.16267	IRF6
ENSG00000143554	1	153746830	153752633	4	2	42774	0.98244	0.16294	SLC27A3
ENSG00000184545	11	1575274	1593150	57	6	42869	0.98241	0.16295	DUSP8
ENSG00000198858	19	896503	913240	31	7	42438	0.98241	0.16295	R3HDM4
ENSG00000185634	15	49115932	49255641	305	35	42775	0.98194	0.16306	SHC4
ENSG00000161609	19	49891475	49921251	74	7	42835	0.98187	0.16308	CCDC155
ENSG00000176597	3	182971032	183016292	26	6	42628	0.98164	0.16314	B3GNT5
ENSG00000173546	15	75966663	76005189	45	7	42843	0.9816	0.16315	CSPG4
ENSG00000204963	5	140213969	140391929	309	17	42797	0.98157	0.16316	PCDHA7
ENSG00000268965	17	76422409	76422834	2	1	42881	0.98132	0.16322	AC061992.1
ENSG00000074219	19	49843852	49865714	37	4	42865	0.98108	0.16328	TEAD2
ENSG00000167554	19	52839498	52871031	104	13	42741	0.9805	0.16342	ZNF610
ENSG00000163866	1	35178338	35325417	419	58	42612	0.98037	0.16345	SMIM12
ENSG00000112769	6	112429963	112576141	361	37	42795	0.98027	0.16348	LAMA4
ENSG00000161939	17	6915954	6920839	7	2	42907	0.98023	0.16349	RNASEK-C17orf49
ENSG00000157103	3	11034410	11080933	102	22	42671	0.98013	0.16351	SLC6A1
ENSG00000099812	19	751126	764319	1	1	42881	0.97978	0.1636	MISP
ENSG00000086065	9	33264940	33281977	18	4	42828	0.97956	0.16365	CHMP5
ENSG00000120798	12	95414005	95467479	125	20	42889	0.97931	0.16371	NR2C1
ENSG00000078804	20	33292094	33301243	8	2	42773	0.9792	0.16374	TP53INP2
ENSG00000102755	13	28874489	29069265	386	31	42803	0.97914	0.16376	FLT1
ENSG00000143442	1	151375200	151431941	64	4	42889	0.97902	0.16379	POGZ
ENSG00000101162	20	57594309	57601709	12	5	42863	0.97895	0.1638	TUBB1
ENSG00000010030	6	36322419	36356164	94	20	42792	0.97893	0.16381	ETV7
ENSG00000128585	7	130794855	131181395	871	78	42801	0.97887	0.16382	MKLN1
ENSG00000086967	19	50936160	50969578	82	13	42799	0.97868	0.16387	MYBPC2
ENSG00000170899	6	52842751	52860176	80	11	42880	0.97863	0.16388	GSTA4
ENSG00000134443	18	56887400	56898006	41	4	42903	0.97848	0.16392	GRP
ENSG00000090565	16	475619	573011	223	20	42803	0.97841	0.16394	RAB11FIP3
ENSG00000074054	2	122095352	122407163	685	13	42887	0.97783	0.16408	CLASP1
ENSG00000145632	5	57749809	57756087	24	5	42895	0.97737	0.16419	PLK2
ENSG00000256436	12	11182986	11184006	7	2	42882	0.97729	0.16421	TAS2R31
ENSG00000126106	1	45100910	45140227	75	6	42264	0.97718	0.16424	TMEM53
ENSG00000169242	1	155099936	155107333	14	5	42733	0.97714	0.16425	EFNA1
ENSG00000165526	11	126071993	126081587	24	6	42870	0.97714	0.16425	RPUSD4
ENSG00000140443	15	99192200	99507759	766	76	42789	0.97706	0.16427	IGF1R
ENSG00000250120	5	140235595	140391929	293	15	42804	0.97702	0.16428	PCDHA10
ENSG00000062370	19	44830708	44871377	127	14	42832	0.97636	0.16444	ZNF112
ENSG00000135480	12	52626304	52645970	51	10	42723	0.97635	0.16445	KRT7
ENSG00000142319	5	1392909	1445545	146	22	42735	0.97613	0.1645	SLC6A3
ENSG00000157999	7	6071007	6076017	13	4	42911	0.97582	0.16458	ANKRD61
ENSG00000250305	8	12803151	12889012	511	29	42843	0.97564	0.16462	KIAA1456
ENSG00000135097	12	120779133	120806983	61	8	42830	0.97546	0.16467	MSI1
ENSG00000168234	18	21572737	21715574	322	32	42752	0.97536	0.16469	TTC39C
ENSG00000171634	17	65821640	65980494	244	10	42837	0.97521	0.16473	BPTF
ENSG00000124466	19	43964939	43969812	12	4	42844	0.97518	0.16473	LYPD3
ENSG00000206026	18	73121431	73139658	68	11	42854	0.97502	0.16477	SMIM21
ENSG00000042088	14	90421283	90511106	213	13	42891	0.97502	0.16478	TDP1
ENSG00000129170	11	19203578	19232120	89	20	42664	0.97496	0.16479	CSRP3
ENSG00000132780	1	46049518	46084566	46	6	42838	0.97465	0.16487	NASP
ENSG00000248383	5	140306302	140391929	182	14	42866	0.9746	0.16488	PCDHAC1
ENSG00000162039	16	1883984	1934295	323	5	42885	0.97429	0.16496	MEIOB
ENSG00000198719	6	170591294	170599561	9	3	42762	0.97423	0.16497	DLL1
ENSG00000129465	14	24805227	24809251	16	2	42904	0.97425	0.16497	RIPK3
ENSG00000134200	1	115572415	115576941	22	3	42879	0.97413	0.165	TSHB
ENSG00000113971	3	132276986	132441303	245	25	42856	0.9741	0.165	NPHP3
ENSG00000249961	16	66788879	66835523	75	6	42847	0.97335	0.16519	CCDC79
ENSG00000100596	14	77972340	78083116	426	43	42817	0.9732	0.16523	SPTLC2
ENSG00000137871	15	56922379	57210769	508	20	42841	0.97271	0.16535	ZNF280D
ENSG00000067191	17	37329709	37353956	27	9	42584	0.97236	0.16544	CACNB1
ENSG00000176142	3	119148347	119187677	99	12	42898	0.97158	0.16563	TMEM39A
ENSG00000268091	12	131514221	131514769	1	1	42588	0.97134	0.16569	AC078925.1
ENSG00000152818	6	144606837	145174170	998	69	42782	0.97119	0.16573	UTRN
ENSG00000162623	1	75198836	75232362	107	14	42886	0.97101	0.16577	TYW3
ENSG00000177459	8	99076539	99105838	36	14	42699	0.97102	0.16577	C8orf47
ENSG00000270898	2	53897430	54087297	528	24	42858	0.97025	0.16596	ASB3
ENSG00000188162	11	17568920	17668697	184	18	42687	0.96999	0.16603	OTOG
ENSG00000212127	12	11090005	11324172	802	10	42852	0.96966	0.16611	TAS2R14
ENSG00000105327	19	47724081	47736023	6	4	42626	0.96952	0.16614	BBC3
ENSG00000227051	14	96505661	96560417	194	17	42846	0.96951	0.16615	C14orf132
ENSG00000117691	1	212606229	212619714	42	7	42858	0.96943	0.16616	NENF
ENSG00000268553	5	172036245	172036436	1	1	42653	0.96883	0.16632	AC027309.1
ENSG00000181273	11	56756347	56757342	4	2	42920	0.96867	0.16635	OR5AK2
ENSG00000125895	20	1161205	1166059	4	2	42333	0.96861	0.16637	TMEM74B
ENSG00000140263	15	45315302	45369383	67	7	42821	0.96849	0.1664	SORD
ENSG00000182261	11	7980971	7986973	19	6	42853	0.96841	0.16642	NLRP10
ENSG00000135372	11	34127149	34169217	75	4	42766	0.96842	0.16642	NAT10
ENSG00000114013	3	121774213	121839983	122	22	42857	0.96833	0.16644	CD86
ENSG00000089048	20	13694969	13765532	190	21	42860	0.96797	0.16653	ESF1
ENSG00000048544	6	42174539	42185603	47	4	42910	0.96782	0.16657	MRPS10
ENSG00000162636	1	109102711	109187522	135	8	42834	0.96744	0.16666	FAM102B
ENSG00000086991	11	89057524	89322779	517	30	42745	0.96724	0.16671	NOX4
ENSG00000176472	19	44029649	44040282	20	6	42732	0.96726	0.16671	ZNF575
ENSG00000117245	1	20990507	21044510	187	38	42746	0.96697	0.16678	KIF17
ENSG00000131068	20	29956421	29961726	4	2	42457	0.96672	0.16684	DEFB118
ENSG00000120324	5	140571942	140575215	6	3	42912	0.96652	0.16689	PCDHB10
ENSG00000185339	22	31002825	31023265	123	18	42889	0.96637	0.16693	TCN2
ENSG00000108846	17	48712138	48769613	124	30	42649	0.96621	0.16697	ABCC3
ENSG00000213079	6	155054459	155155192	182	16	42855	0.96616	0.16698	SCAF8
ENSG00000134138	15	37181406	37393504	380	55	42757	0.96603	0.16701	MEIS2
ENSG00000177971	15	75931426	75941047	10	4	42326	0.96583	0.16706	IMP3
ENSG00000138434	2	182756560	182795465	58	7	42861	0.96574	0.16709	SSFA2
ENSG00000220205	17	8062467	8066864	8	2	42878	0.96548	0.16715	VAMP2
ENSG00000152520	13	28712643	28869475	222	16	42847	0.96527	0.1672	PAN3
ENSG00000137078	9	35649292	35650937	1	1	41878	0.96525	0.16721	SIT1
ENSG00000125637	2	113914902	113966973	147	31	42729	0.96513	0.16724	PSD4
ENSG00000239389	5	140261793	140391929	252	14	42821	0.96504	0.16726	PCDHA13
ENSG00000204961	5	140227048	140391929	299	15	42801	0.96475	0.16733	PCDHA9
ENSG00000196684	19	16244838	16269386	56	14	42508	0.96476	0.16733	HSH2D
ENSG00000123500	6	116440086	116479910	75	13	42866	0.96452	0.16739	COL10A1
ENSG00000257017	16	72088491	72094954	10	3	42870	0.96439	0.16742	HP
ENSG00000221900	7	53103349	53104617	7	2	42813	0.96407	0.16751	POM121L12
ENSG00000120235	9	21349834	21351377	4	1	42901	0.96406	0.16751	IFNA6
ENSG00000119401	9	119449581	119463579	26	6	42903	0.96387	0.16756	TRIM32
ENSG00000075388	11	69587797	69590171	6	3	42772	0.96374	0.16759	FGF4
ENSG00000124721	6	38683117	38998301	1091	46	42846	0.96311	0.16775	DNAH8
ENSG00000152944	12	27175479	27219276	124	17	42910	0.96239	0.16793	MED21
ENSG00000184635	19	20011722	20046384	93	14	42900	0.96223	0.16797	ZNF93
ENSG00000170373	20	23728190	23731905	14	5	42533	0.96205	0.16801	CST1
ENSG00000140332	15	70340129	70390515	70	8	42654	0.96201	0.16802	TLE3
ENSG00000181023	11	5757681	5758768	5	3	42731	0.96189	0.16805	OR56B1
ENSG00000165915	11	47428683	47438047	21	5	42875	0.9618	0.16807	SLC39A13
ENSG00000257365	14	65381203	65529368	360	35	42852	0.9618	0.16807	FNTB
ENSG00000124942	11	62201016	62323707	205	28	42681	0.96171	0.1681	AHNAK
ENSG00000175354	18	12785477	12929642	364	32	42824	0.96159	0.16813	PTPN2
ENSG00000142657	1	10458649	10480201	47	7	42813	0.96125	0.16821	PGD
ENSG00000139187	12	9102640	9163356	139	11	42818	0.96113	0.16824	KLRG1
ENSG00000125954	14	65381203	65528521	358	36	42852	0.96063	0.16837	CHURC1-FNTB
ENSG00000169764	2	64068074	64118696	108	19	42861	0.9605	0.1684	UGP2
ENSG00000169067	5	56775846	56778636	5	3	42869	0.96044	0.16842	ACTBL2
ENSG00000075292	2	71503691	71662199	465	25	42877	0.96034	0.16844	ZNF638
ENSG00000175646	16	11374693	11375207	2	1	42753	0.96023	0.16847	PRM1
ENSG00000203392	15	75970672	75973093	4	1	42921	0.96013	0.1685	AC105020.1
ENSG00000169744	4	16503164	16900432	910	92	42804	0.95969	0.16861	LDB2
ENSG00000204962	5	140220907	140391929	302	17	42800	0.95961	0.16862	PCDHA8
ENSG00000169474	1	152956557	152958289	7	1	42764	0.95946	0.16866	SPRR1A
ENSG00000205126	11	44069531	44081527	21	7	42743	0.95943	0.16867	ACCSL
ENSG00000142227	19	48824766	48833810	30	7	42877	0.95914	0.16874	EMP3
ENSG00000060762	6	166778407	166796486	18	1	42759	0.95869	0.16886	MPC1
ENSG00000089723	14	94492675	94515276	80	9	42832	0.95844	0.16892	OTUB2
ENSG00000124493	6	33989628	34123399	414	41	42810	0.95833	0.16895	GRM4
ENSG00000149534	11	59855734	59863444	21	3	42816	0.95815	0.16899	MS4A2
ENSG00000255346	15	69222864	69355083	169	15	42873	0.95796	0.16904	NOX5
ENSG00000157869	4	13362978	13485989	374	11	42874	0.95761	0.16913	RAB28
ENSG00000128311	22	37406900	37415681	42	8	42657	0.95732	0.1692	TST
ENSG00000184076	22	30163358	30166402	5	2	42890	0.95731	0.16921	UQCR10
ENSG00000182255	11	30031288	30038570	9	4	42887	0.9571	0.16926	KCNA4
ENSG00000116128	1	147013182	147098017	237	44	42835	0.95685	0.16932	BCL9
ENSG00000205085	7	128312342	128326929	53	7	42902	0.95636	0.16944	FAM71F2
ENSG00000160908	7	99084142	99097947	14	4	42923	0.95607	0.16952	ZNF394
ENSG00000179934	3	39371197	39375171	3	2	42863	0.95602	0.16953	CCR8
ENSG00000162734	1	160175127	160185166	8	4	42801	0.95596	0.16955	PEA15
ENSG00000162222	11	62495541	62507765	18	4	42845	0.95594	0.16955	TTC9C
ENSG00000121864	3	179040779	179053323	19	5	42862	0.95562	0.16963	ZNF639
ENSG00000234829	9	21227242	21228221	4	1	42886	0.95561	0.16963	IFNA17
ENSG00000152078	1	95582894	95663163	218	27	42848	0.95551	0.16966	TMEM56
ENSG00000150455	11	126152960	126168740	51	12	42890	0.95526	0.16972	TIRAP
ENSG00000161677	19	51009255	51014610	11	5	42811	0.95489	0.16982	JOSD2
ENSG00000133710	5	147405246	147516852	491	18	42883	0.95459	0.16989	SPINK5
ENSG00000197302	16	31724550	31806190	123	7	42898	0.9546	0.16989	ZNF720
ENSG00000267041	19	37205285	37263727	106	11	42852	0.95456	0.1699	ZNF850
ENSG00000186583	8	145086582	145101933	15	4	42606	0.95453	0.16991	SPATC1
ENSG00000204577	19	54720147	54746602	21	3	41827	0.95453	0.16991	LILRB3
ENSG00000244482	19	54720737	54746649	21	3	41827	0.95453	0.16991	LILRA6
ENSG00000117289	1	145438469	145442635	4	1	42787	0.95423	0.16998	TXNIP
ENSG00000010310	19	46171502	46186982	29	7	42786	0.95415	0.17	GIPR
ENSG00000133067	1	202163029	202288909	298	29	42761	0.95414	0.17001	LGR6
ENSG00000183734	11	2289725	2292182	7	2	42834	0.9541	0.17002	ASCL2
ENSG00000104695	8	30631973	30671830	95	10	42862	0.95283	0.17034	PPP2CB
ENSG00000138136	10	102986733	102989551	2	1	42689	0.95283	0.17034	LBX1
ENSG00000108813	17	48046334	48052321	13	2	42869	0.95257	0.1704	DLX4
ENSG00000023228	2	206979541	207024327	117	10	42852	0.95254	0.17041	NDUFS1
ENSG00000169252	5	148206156	148208196	8	3	42881	0.95239	0.17045	ADRB2
ENSG00000171604	5	139026884	139063467	45	6	42395	0.95232	0.17047	CXXC5
ENSG00000187051	22	39925098	39928860	3	1	42838	0.95194	0.17056	RPS19BP1
ENSG00000142959	1	45249257	45253377	2	1	42816	0.95111	0.17077	BEST4
ENSG00000240303	3	132276982	132379567	155	17	42886	0.95109	0.17078	ACAD11
ENSG00000130997	4	2073645	2243848	358	10	42883	0.95095	0.17081	POLN
ENSG00000198783	17	33288549	33290205	4	2	42830	0.95083	0.17084	ZNF830
ENSG00000054523	1	10270863	10441661	498	16	42902	0.95082	0.17085	KIF1B
ENSG00000139505	13	25802307	25862147	98	7	42861	0.95075	0.17087	MTMR6
ENSG00000117020	1	243651535	244014381	424	17	42851	0.95019	0.17101	AKT3
ENSG00000142751	1	27202624	27216788	12	5	42727	0.9501	0.17103	GPN2
ENSG00000212719	17	21428051	21477722	12	2	42759	0.95008	0.17103	C17orf51
ENSG00000168314	3	39508689	39570970	275	8	42828	0.95004	0.17105	MOBP
ENSG00000147573	8	67039131	67087720	100	10	42862	0.95	0.17106	TRIM55
ENSG00000137941	1	84330711	84464833	339	15	42888	0.94981	0.1711	TTLL7
ENSG00000105063	19	55741148	55770363	56	16	42639	0.94959	0.17116	PPP6R1
ENSG00000126262	19	35934809	35942669	25	8	42465	0.94956	0.17117	FFAR2
ENSG00000116667	1	184356192	184598154	548	33	42839	0.94952	0.17118	C1orf21
ENSG00000156482	8	99037079	99058697	54	11	42895	0.94951	0.17118	RPL30
ENSG00000121577	3	119355304	119384171	103	12	42877	0.94947	0.17119	POPDC2
ENSG00000172345	15	81601394	81616524	44	11	42782	0.94936	0.17122	STARD5
ENSG00000185053	8	13947373	15095848	5856	166	42825	0.94923	0.17125	SGCZ
ENSG00000198663	6	36839646	36896740	157	14	42865	0.94917	0.17127	C6orf89
ENSG00000178718	15	75246757	75249805	1	1	42712	0.94893	0.17133	RPP25
ENSG00000198865	5	42756903	42802462	113	11	42840	0.94882	0.17136	CCDC152
ENSG00000253426	8	9009252	9025646	22	3	42369	0.94881	0.17136	RP11-10A14.4
ENSG00000177548	16	28915742	28947847	28	6	42698	0.94876	0.17137	RABEP2
ENSG00000111271	12	112123857	112194903	58	5	42870	0.94866	0.1714	ACAD10
ENSG00000157782	12	121078355	121105127	92	17	42804	0.94853	0.17143	CABP1
ENSG00000137218	6	41737914	41754280	43	11	42815	0.94833	0.17148	FRS3
ENSG00000078304	14	102228135	102394326	426	41	42775	0.94834	0.17148	PPP2R5C
ENSG00000000971	1	196621008	196716634	220	15	42888	0.94814	0.17153	CFH
ENSG00000109390	4	140188034	140223705	64	6	42871	0.94755	0.17168	NDUFC1
ENSG00000054938	11	74407474	74442430	77	19	42673	0.94748	0.1717	CHRDL2
ENSG00000153012	4	25000469	25032501	134	20	42765	0.94703	0.17181	LGI2
ENSG00000115902	2	65215611	65250999	75	17	42790	0.94691	0.17184	SLC1A4
ENSG00000036530	14	100150641	100193638	111	14	42834	0.94692	0.17184	CYP46A1
ENSG00000137948	1	92414928	92479983	170	13	42900	0.94676	0.17188	BRDT
ENSG00000197724	9	96338689	96441869	413	24	42845	0.9466	0.17192	PHF2
ENSG00000161048	7	102740223	102790007	64	11	42865	0.94652	0.17194	NAPEPLD
ENSG00000057935	2	42721709	42984087	571	22	42818	0.94606	0.17206	MTA3
ENSG00000113194	5	175874629	175937075	108	13	42753	0.94599	0.17208	FAF2
ENSG00000166250	11	122943035	123065989	490	46	42782	0.94583	0.17212	CLMP
ENSG00000162753	1	173469603	173572233	212	11	42694	0.94547	0.17221	SLC9C2
ENSG00000169288	4	78783674	78873944	208	17	42864	0.94546	0.17221	MRPL1
ENSG00000166866	12	57422301	57444982	51	6	42900	0.94548	0.17221	MYO1A
ENSG00000214944	5	72921983	73237818	845	55	42819	0.94524	0.17227	ARHGEF28
ENSG00000253719	12	74931551	74935223	7	3	42798	0.94523	0.17227	ATXN7L3B
ENSG00000068724	2	47143296	47303276	686	53	42842	0.94479	0.17238	TTC7A
ENSG00000188316	10	118609023	118671299	58	8	42749	0.9445	0.17246	ENO4
ENSG00000111775	12	120875893	120878545	8	3	42852	0.9444	0.17248	COX6A1
ENSG00000164053	3	48488114	48507115	17	3	42836	0.94414	0.17255	ATRIP
ENSG00000066455	14	93260576	93306308	152	12	42877	0.94415	0.17255	GOLGA5
ENSG00000088320	20	30063096	30072708	12	4	42606	0.94399	0.17259	REM1
ENSG00000148803	10	135168658	135171529	8	1	42920	0.94391	0.17261	FUOM
ENSG00000249034	5	140240341	140243224	9	4	42737	0.94361	0.17268	AC005609.1
ENSG00000141741	17	37884749	37887040	2	1	42402	0.94315	0.1728	MIEN1
ENSG00000062725	17	58520520	58603580	20	7	42709	0.94301	0.17284	APPBP2
ENSG00000175097	11	36597124	36619829	59	7	42915	0.94242	0.17299	RAG2
ENSG00000144061	2	110879888	110962643	116	8	42816	0.9423	0.17302	NPHP1
ENSG00000170803	11	6806248	6807245	4	1	42851	0.94199	0.1731	OR2AG1
ENSG00000143367	1	151512781	151556059	89	14	42767	0.94192	0.17312	TUFT1
ENSG00000114626	3	127391778	127399768	10	4	42780	0.94169	0.17318	ABTB1
ENSG00000174695	5	82348665	82373682	54	6	42905	0.94164	0.17319	TMEM167A
ENSG00000258474	14	32414059	32419588	35	5	42580	0.94147	0.17323	RP11-187E13.1
ENSG00000116574	1	228870824	228882416	44	7	42908	0.94114	0.17332	RHOU
ENSG00000103274	16	10837643	10863208	47	6	42588	0.94093	0.17337	NUBP1
ENSG00000125505	19	54677107	54693733	26	8	42435	0.94047	0.17349	MBOAT7
ENSG00000175985	14	69951409	69995215	95	14	42794	0.94026	0.17354	PLEKHD1
ENSG00000110955	12	57031959	57039798	9	2	42838	0.93978	0.17367	ATP5B
ENSG00000100292	22	35776354	35790207	42	5	42639	0.93952	0.17373	HMOX1
ENSG00000198010	8	1449532	1656642	827	39	42760	0.93945	0.17375	DLGAP2
ENSG00000186377	1	47427036	47516423	150	13	42803	0.93941	0.17376	CYP4X1
ENSG00000053254	14	89591215	90085493	1134	115	42706	0.93938	0.17377	FOXN3
ENSG00000271271	4	70454135	70505360	218	19	42824	0.9389	0.17389	UGT2A2
ENSG00000255073	11	58346645	58392112	79	14	42904	0.938	0.17412	ZFP91-CNTF
ENSG00000177453	5	43192173	43280952	187	32	42788	0.93788	0.17415	NIM1K
ENSG00000081913	18	60382672	60647666	432	24	42814	0.93774	0.17419	PHLPP1
ENSG00000267882	20	45947246	45949467	3	1	42653	0.93734	0.17429	AL031666.2
ENSG00000232112	3	48481667	48485616	6	1	42912	0.93668	0.17446	TMA7
ENSG00000082805	12	1099675	1605099	1417	37	42856	0.93615	0.1746	ERC1
ENSG00000205531	11	2965667	3013607	157	16	42873	0.93609	0.17461	NAP1L4
ENSG00000149403	11	120382468	120859613	1154	101	42727	0.93605	0.17462	GRIK4
ENSG00000173914	11	66432469	66445392	11	5	42870	0.93602	0.17463	RBM4B
ENSG00000258315	17	6917814	6920844	6	2	42906	0.93566	0.17473	C17orf49
ENSG00000172354	7	100271154	100276797	7	4	42794	0.93542	0.17479	GNB2
ENSG00000149577	11	117049449	117068160	50	9	42893	0.93506	0.17488	SIDT2
ENSG00000174255	3	113953483	113956425	10	4	42813	0.93425	0.17509	ZNF80
ENSG00000183813	3	32993066	32997841	7	2	42913	0.93413	0.17512	CCR4
ENSG00000205129	4	186347394	186370980	65	8	42856	0.93311	0.17538	C4orf47
ENSG00000181035	19	19174808	19223697	70	9	42781	0.93304	0.1754	SLC25A42
ENSG00000139540	12	56623833	56631630	9	2	42856	0.93287	0.17544	SLC39A5
ENSG00000239672	17	49230897	49239789	30	5	42796	0.9328	0.17546	NME1
ENSG00000159069	9	139834887	139839148	7	3	42671	0.9327	0.17549	FBXW5
ENSG00000171357	1	46669006	46686933	24	8	42758	0.93253	0.17553	LURAP1
ENSG00000153823	2	229715242	230136001	1275	103	42768	0.93251	0.17554	PID1
ENSG00000123213	5	65018023	65167553	427	37	42852	0.93246	0.17555	NLN
ENSG00000050767	5	177664619	178017556	1266	108	42735	0.93233	0.17558	COL23A1
ENSG00000224132	2	238165734	238166319	1	1	42722	0.93212	0.17564	AC112715.2
ENSG00000168386	3	99548985	99833357	337	21	42879	0.93205	0.17566	FILIP1L
ENSG00000100258	22	50941376	50946135	17	6	42631	0.93202	0.17566	LMF2
ENSG00000182963	17	42875816	42908184	50	11	42776	0.932	0.17567	GJC1
ENSG00000124209	20	56884752	56942563	168	19	42810	0.93188	0.1757	RAB22A
ENSG00000090382	12	69742121	69748014	20	6	42894	0.9318	0.17572	LYZ
ENSG00000176928	5	74323289	74326724	9	2	42786	0.93172	0.17574	GCNT4
ENSG00000204873	17	39388715	39389705	1	1	42842	0.93152	0.17579	KRTAP9-3
ENSG00000136628	1	220141943	220220000	261	10	42751	0.93119	0.17588	EPRS
ENSG00000082126	2	202509593	202563417	142	34	42670	0.93103	0.17592	MPP4
ENSG00000108349	17	38296571	38328436	36	5	42818	0.93092	0.17595	CASC3
ENSG00000104331	8	57870492	57906403	74	8	42847	0.93077	0.17599	IMPAD1
ENSG00000043355	13	100634026	100639018	5	2	42079	0.93073	0.176	ZIC2
ENSG00000110080	11	126225535	126310239	210	32	42727	0.93049	0.17606	ST3GAL4
ENSG00000125999	20	31861286	31897684	73	10	42726	0.93046	0.17607	BPIFB1
ENSG00000089234	12	112079950	112123790	37	8	42867	0.93042	0.17608	BRAP
ENSG00000185340	22	29702572	29708774	14	5	42778	0.92976	0.17625	GAS2L1
ENSG00000216588	19	45116940	45140081	75	13	42698	0.92953	0.17631	IGSF23
ENSG00000148702	10	115310596	115349361	160	28	42831	0.92911	0.17642	HABP2
ENSG00000249471	19	58962971	58969200	11	3	42687	0.92883	0.17649	ZNF324B
ENSG00000146757	7	64838712	64866038	82	8	42877	0.92877	0.1765	ZNF92
ENSG00000135916	2	231729354	231743963	55	11	42543	0.92849	0.17658	ITM2C
ENSG00000185650	14	69254377	69263190	19	5	42871	0.92816	0.17666	ZFP36L1
ENSG00000204296	6	32256303	32339684	592	18	42924	0.92791	0.17673	C6orf10
ENSG00000135835	1	180882290	180920750	98	23	42620	0.92719	0.17691	KIAA1614
ENSG00000171855	9	21077104	21077943	1	1	42927	0.9271	0.17694	IFNB1
ENSG00000172061	3	194075976	194090472	54	3	42785	0.927	0.17696	LRRC15
ENSG00000197472	1	247108849	247171395	177	25	42807	0.92686	0.177	ZNF695
ENSG00000203666	1	245133007	245290466	393	18	42775	0.9268	0.17701	EFCAB2
ENSG00000023839	10	101542489	101611949	136	14	42890	0.92665	0.17705	ABCC2
ENSG00000175311	16	21244986	21263750	12	5	42416	0.92667	0.17705	ANKS4B
ENSG00000071575	2	12857015	12882860	60	10	42771	0.92639	0.17712	TRIB2
ENSG00000123545	6	97337189	97345757	29	8	42830	0.92638	0.17712	NDUFAF4
ENSG00000189067	16	11641853	11730237	335	32	42540	0.92633	0.17714	LITAF
ENSG00000137364	6	18128542	18155305	83	12	42904	0.92613	0.17719	TPMT
ENSG00000168490	8	22077222	22089854	15	4	42635	0.92605	0.17721	PHYHIP
ENSG00000164663	6	41757634	41863099	180	20	42882	0.92543	0.17737	USP49
ENSG00000149634	20	44515128	44516274	4	2	42875	0.92534	0.17739	SPATA25
ENSG00000177370	17	900357	906911	8	2	42862	0.92501	0.17748	TIMM22
ENSG00000170545	12	51638342	51664674	53	6	42795	0.92489	0.17751	SMAGP
ENSG00000081870	1	54382247	54411602	53	4	42883	0.92471	0.17756	HSPB11
ENSG00000163468	1	156278759	156337664	103	9	42829	0.92429	0.17767	CCT3
ENSG00000232268	11	4615037	4616243	6	2	42886	0.92425	0.17768	OR52I1
ENSG00000124935	11	62009682	62012280	9	4	42883	0.92419	0.17769	SCGB1D2
ENSG00000108641	17	19240867	19281495	31	5	42851	0.92415	0.1777	B9D1
ENSG00000259224	17	7384721	7386383	5	1	42895	0.92411	0.17771	SLC35G6
ENSG00000101019	20	33890369	33999944	164	9	42879	0.92384	0.17778	UQCC1
ENSG00000141540	17	72209653	72258155	130	14	42784	0.92375	0.17781	TTYH2
ENSG00000151136	12	107712190	108053419	865	66	42833	0.92335	0.17791	BTBD11
ENSG00000065989	19	10527449	10580305	90	12	42764	0.92335	0.17791	PDE4A
ENSG00000136938	9	100745643	100778225	34	9	42824	0.92319	0.17795	ANP32B
ENSG00000132170	3	12328867	12475855	322	24	42873	0.92317	0.17796	PPARG
ENSG00000106571	7	42000548	42277469	779	69	42794	0.92257	0.17812	GLI3
ENSG00000133318	11	63448918	63527363	43	11	42736	0.92221	0.17821	RTN3
ENSG00000185345	6	161768452	163148803	4496	216	42776	0.92179	0.17832	PARK2
ENSG00000152284	2	85360533	85537511	582	51	42789	0.92126	0.17846	TCF7L1
ENSG00000166477	15	52230222	52264003	74	6	42846	0.92123	0.17846	LEO1
ENSG00000164061	3	49591922	49708978	131	14	42899	0.92043	0.17867	BSN
ENSG00000053524	3	182895831	183146566	562	45	42755	0.92045	0.17867	MCF2L2
ENSG00000104371	8	42231586	42234750	6	2	42920	0.92015	0.17875	DKK4
ENSG00000173610	4	70454135	70518965	267	17	42817	0.91993	0.1788	UGT2A1
ENSG00000104901	19	49865040	49878373	44	3	42915	0.91984	0.17883	DKKL1
ENSG00000196071	1	248100493	248264224	379	24	42838	0.91926	0.17898	OR2L13
ENSG00000111729	12	8276228	8291203	23	3	42703	0.91926	0.17898	CLEC4A
ENSG00000162881	2	42989642	42991401	8	2	42776	0.91898	0.17905	OXER1
ENSG00000094880	5	137523339	137549032	31	7	42891	0.91895	0.17906	CDC23
ENSG00000103064	16	68298433	68335722	58	10	42859	0.91855	0.17917	SLC7A6
ENSG00000136143	13	48510622	48612125	432	19	42892	0.91846	0.17919	SUCLA2
ENSG00000141627	18	46570039	46987717	983	25	42867	0.91836	0.17922	DYM
ENSG00000180185	16	1876968	1890208	114	3	42874	0.91749	0.17944	FAHD1
ENSG00000166881	12	57449426	57481846	52	8	42848	0.91726	0.1795	TMEM194A
ENSG00000108239	10	96162261	96295687	204	17	42870	0.91702	0.17956	TBC1D12
ENSG00000172362	11	58206593	58207646	3	2	42921	0.91693	0.17959	OR5B12
ENSG00000188404	1	169659808	169680839	81	11	42892	0.91668	0.17965	SELL
ENSG00000173406	1	57460451	59012406	4401	251	42791	0.91654	0.17969	DAB1
ENSG00000198498	4	164415594	164441691	47	4	42904	0.91646	0.17971	TMA16
ENSG00000182793	6	52696453	52710893	35	5	42765	0.91622	0.17977	GSTA5
ENSG00000126524	7	66452664	66460588	22	9	42576	0.91599	0.17984	SBDS
ENSG00000101443	20	44098346	44110172	43	8	42808	0.91539	0.17999	WFDC2
ENSG00000155754	2	202352148	202483901	364	19	42880	0.91512	0.18006	ALS2CR11
ENSG00000169903	3	149191761	149221068	194	17	42844	0.91511	0.18007	TM4SF4
ENSG00000120685	13	39584003	39612252	67	7	42874	0.91476	0.18016	PROSER1
ENSG00000163209	1	152974223	152976332	22	2	42772	0.91443	0.18025	SPRR3
ENSG00000169223	5	176758563	176778853	25	4	42778	0.91429	0.18028	LMAN2
ENSG00000115816	2	37428755	37458856	60	15	42838	0.91418	0.18031	CEBPZ
ENSG00000145331	4	100467866	100485189	55	9	42909	0.9139	0.18038	TRMT10A
ENSG00000167065	22	31048038	31063877	57	14	42698	0.91365	0.18045	DUSP18
ENSG00000118939	13	76123619	76180085	162	16	42864	0.9136	0.18046	UCHL3
ENSG00000270386	4	70454912	70518967	266	17	42817	0.91356	0.18047	UGT2A1
ENSG00000261701	16	72088522	72111145	46	9	42870	0.91332	0.18054	HPR
ENSG00000173728	1	244515937	244552965	112	11	42562	0.91321	0.18057	C1orf100
ENSG00000172086	2	88326724	88355248	27	3	42703	0.91275	0.18069	KRCC1
ENSG00000165490	11	82611017	82669319	131	16	42839	0.91275	0.18069	C11orf82
ENSG00000198843	3	150320662	150348222	53	11	42835	0.91266	0.18071	SELT
ENSG00000158008	1	26346375	26362955	21	5	42798	0.91262	0.18072	EXTL1
ENSG00000122085	2	242011584	242041747	69	8	42866	0.91251	0.18075	MTERFD2
ENSG00000182379	12	57610578	57620232	17	5	42617	0.91237	0.18079	NXPH4
ENSG00000111537	12	68548548	68553527	5	2	42826	0.91231	0.1808	IFNG
ENSG00000197928	19	53731577	53758151	98	7	42827	0.91213	0.18085	ZNF677
ENSG00000120458	11	124636394	124670569	44	7	42771	0.91207	0.18087	MSANTD2
ENSG00000196131	19	53761545	53765090	14	3	42877	0.91196	0.1809	VN1R2
ENSG00000072818	17	7239848	7254797	4	2	41897	0.91172	0.18096	ACAP1
ENSG00000105929	7	138391040	138484305	340	48	42663	0.91161	0.18099	ATP6V0A4
ENSG00000205138	19	36486090	36487220	2	1	42422	0.91149	0.18102	SDHAF1
ENSG00000145309	4	71200683	71202833	6	2	42921	0.91112	0.18112	CABS1
ENSG00000198674	11	123864870	123865868	4	2	42914	0.91087	0.18118	OR10G6
ENSG00000164307	5	96096521	96143803	211	23	42896	0.91078	0.18121	ERAP1
ENSG00000259399	20	35202956	35240787	30	12	42761	0.91048	0.18128	TGIF2-C20orf24
ENSG00000172497	5	80625824	80689998	191	32	42707	0.91028	0.18134	ACOT12
ENSG00000109758	4	3443614	3451211	35	12	42685	0.90986	0.18145	HGFAC
ENSG00000165606	10	50572237	50603497	62	7	42836	0.90979	0.18147	DRGX
ENSG00000155269	4	8560452	8621486	248	32	42611	0.90971	0.18149	GPR78
ENSG00000183354	9	5881596	6007901	295	18	42796	0.90972	0.18149	KIAA2026
ENSG00000172057	17	38077294	38083854	11	5	42810	0.90968	0.1815	ORMDL3
ENSG00000204538	6	31105313	31107127	17	8	42802	0.90949	0.18154	PSORS1C2
ENSG00000063015	17	27281919	27333458	59	10	42847	0.90942	0.18156	SEZ6
ENSG00000101074	20	42965626	42979875	53	4	42759	0.90943	0.18156	R3HDML
ENSG00000203685	1	226736501	226796915	177	28	42723	0.90937	0.18158	C1orf95
ENSG00000111011	12	122989190	123011547	36	4	42864	0.90936	0.18158	RSRC2
ENSG00000215545	20	29891015	29896388	8	2	42651	0.9092	0.18162	DEFB116
ENSG00000167549	17	27941774	27949925	10	4	42775	0.90901	0.18167	CORO6
ENSG00000117569	1	97187221	97289294	196	17	42854	0.90894	0.18169	PTBP2
ENSG00000155367	1	113252616	113258099	14	7	42791	0.90859	0.18178	PPM1J
ENSG00000138794	4	110609785	110624739	24	6	42790	0.90853	0.1818	CASP6
ENSG00000243709	1	226073982	226099082	77	11	42790	0.90822	0.18188	LEFTY1
ENSG00000112658	6	43139037	43149243	11	3	42812	0.9081	0.18191	SRF
ENSG00000204103	20	39314488	39317880	2	1	42617	0.90794	0.18195	MAFB
ENSG00000178026	22	24981588	24989175	8	4	42713	0.90771	0.18202	FAM211B
ENSG00000049449	11	31833939	32127301	692	66	42757	0.90747	0.18208	RCN1
ENSG00000122574	7	29846102	29956682	357	31	42845	0.90741	0.18209	WIPF3
ENSG00000184363	11	392614	404908	36	7	42235	0.90697	0.18221	PKP3
ENSG00000105821	7	102952921	102985320	44	9	42890	0.90687	0.18224	DNAJC2
ENSG00000128228	22	21996550	21998587	5	2	42814	0.90681	0.18225	SDF2L1
ENSG00000134697	1	38032417	38061536	63	10	42802	0.90661	0.18231	GNL2
ENSG00000197863	19	37308330	37341689	35	7	42844	0.90655	0.18232	ZNF790
ENSG00000143761	1	228270361	228286912	25	6	42829	0.90636	0.18237	ARF1
ENSG00000101441	20	23666277	23669677	13	4	42660	0.90628	0.18239	CST4
ENSG00000166959	11	60467047	60483284	9	2	42809	0.90604	0.18246	MS4A8
ENSG00000174886	19	5891287	5904017	49	10	42819	0.90588	0.1825	NDUFA11
ENSG00000132517	17	4935895	4955304	63	9	42581	0.90559	0.18258	SLC52A1
ENSG00000099991	22	24407642	24574596	243	23	42873	0.90558	0.18258	CABIN1
ENSG00000125965	20	34021145	34042568	34	8	42817	0.90538	0.18263	GDF5
ENSG00000152133	2	37311594	37326387	36	6	42802	0.90517	0.18269	GPATCH11
ENSG00000055917	2	20448452	20551995	199	17	42856	0.90476	0.1828	PUM2
ENSG00000141934	19	281040	291393	17	6	42469	0.90467	0.18282	PPAP2C
ENSG00000104415	8	134203282	134242587	105	22	42756	0.90463	0.18283	WISP1
ENSG00000111206	12	2966847	2986206	20	7	42698	0.90409	0.18297	FOXM1
ENSG00000166046	12	106695707	106740793	101	12	42849	0.90395	0.18301	TCP11L2
ENSG00000260286	6	24797549	24799117	2	1	42820	0.90384	0.18304	C6orf229
ENSG00000136986	8	124025404	124054663	70	12	42833	0.90381	0.18305	DERL1
ENSG00000129244	17	7549945	7561086	31	4	42721	0.90378	0.18306	ATP1B2
ENSG00000166946	15	43477316	43487396	11	4	42647	0.90348	0.18314	CCNDBP1
ENSG00000132635	20	2815960	2821836	12	4	42502	0.90327	0.18319	PCED1A
ENSG00000129691	8	37962760	38001594	29	9	42696	0.90317	0.18322	ASH2L
ENSG00000258289	14	65381079	65411309	104	10	42891	0.90315	0.18322	CHURC1
ENSG00000117598	1	99355806	99470588	416	37	42843	0.9031	0.18324	LPPR5
ENSG00000138138	10	89511269	89601100	144	9	42808	0.90305	0.18325	ATAD1
ENSG00000174327	17	6939394	6943440	5	2	42549	0.90294	0.18328	SLC16A13
ENSG00000198443	17	39340354	39341594	8	1	42928	0.90267	0.18335	KRTAP4-1
ENSG00000164049	3	48413709	48442666	40	2	42896	0.90256	0.18338	FBXW12
ENSG00000112333	6	108487262	108510013	25	5	42712	0.90248	0.1834	NR2E1
ENSG00000177427	17	18163848	18169866	10	4	42915	0.90241	0.18342	MIEF2
ENSG00000166509	16	78056412	78100658	358	16	42782	0.90213	0.18349	CLEC3A
ENSG00000039068	16	68771128	68869451	269	19	42783	0.90181	0.18358	CDH1
ENSG00000159189	1	22970123	22974603	19	3	42847	0.90139	0.18369	C1QC
ENSG00000103241	16	86544133	86548076	13	5	42433	0.9013	0.18372	FOXF1
ENSG00000105835	7	105888731	105926772	84	12	42827	0.90114	0.18376	NAMPT
ENSG00000162852	1	246729746	246831886	255	21	42750	0.90106	0.18378	CNST
ENSG00000171435	12	117890817	118406788	1438	133	42727	0.90107	0.18378	KSR2
ENSG00000080845	20	34894258	35157040	233	34	42749	0.90104	0.18378	DLGAP4
ENSG00000105261	19	36602104	36604613	7	3	42785	0.90093	0.18381	OVOL3
ENSG00000007047	19	45582546	45808541	634	50	42749	0.90086	0.18383	MARK4
ENSG00000081026	1	113933371	114228545	519	26	42714	0.90065	0.18389	MAGI3
ENSG00000170075	1	202091986	202102720	46	12	42747	0.90062	0.1839	GPR37L1
ENSG00000174899	3	157261035	157395538	436	32	42818	0.9006	0.1839	C3orf55
ENSG00000100196	22	38864067	38879452	25	8	42712	0.90019	0.18401	KDELR3
ENSG00000081014	15	51200869	51298097	219	16	42914	0.90006	0.18404	AP4E1
ENSG00000143473	1	210856555	211307457	1325	76	42838	0.8999	0.18409	KCNH1
ENSG00000183134	11	60618413	60623444	26	8	42866	0.89946	0.1842	PTGDR2
ENSG00000140527	15	90234028	90286869	167	9	42734	0.89912	0.18429	WDR93
ENSG00000140264	15	44069285	44094787	31	5	42882	0.89874	0.1844	SERF2
ENSG00000205339	11	9406169	9469673	109	12	42838	0.89836	0.1845	IPO7
ENSG00000149499	11	62369690	62380237	17	3	42779	0.89826	0.18452	EML3
ENSG00000169228	5	176728199	176730745	5	3	42805	0.89796	0.1846	RAB24
ENSG00000257767	12	112191694	112229222	25	3	42864	0.89795	0.18461	RP11-162P23.2
ENSG00000196711	8	53446597	53478067	48	7	42856	0.89731	0.18478	FAM150A
ENSG00000144711	3	12938719	13114617	469	64	42766	0.89727	0.18479	IQSEC1
ENSG00000198795	18	22641890	22932154	700	70	42769	0.89665	0.18495	ZNF521
ENSG00000160307	21	48018875	48025121	28	7	42722	0.89629	0.18505	S100B
ENSG00000182199	12	57623110	57628718	5	3	42834	0.89621	0.18507	SHMT2
ENSG00000100916	14	36295524	36401531	149	19	42795	0.89616	0.18508	BRMS1L
ENSG00000137331	6	30710976	30712331	4	2	42886	0.89609	0.1851	IER3
ENSG00000198400	1	156785432	156851642	90	12	42823	0.89593	0.18514	NTRK1
ENSG00000186212	4	77816082	77819002	7	2	42849	0.89589	0.18516	SOWAHB
ENSG00000264116	18	73118967	73130995	32	8	42861	0.89562	0.18523	RP11-321M21.3
ENSG00000131115	19	44711700	44741421	31	7	42856	0.89541	0.18528	ZNF227
ENSG00000152926	7	64432154	64467062	118	9	42890	0.89538	0.18529	ZNF117
ENSG00000001561	6	46097730	46114436	39	4	42721	0.89524	0.18533	ENPP4
ENSG00000107625	10	70661034	70706603	121	17	42885	0.89514	0.18536	DDX50
ENSG00000120332	1	175036994	175117202	282	24	42854	0.89502	0.18539	TNN
ENSG00000107929	10	855484	977564	247	15	42781	0.89458	0.18551	LARP4B
ENSG00000179094	17	8043790	8059824	32	9	42768	0.89426	0.18559	PER1
ENSG00000116874	1	119573839	119683294	264	20	42879	0.89424	0.1856	WARS2
ENSG00000087077	7	100464760	100471076	15	7	42889	0.89411	0.18563	TRIP6
ENSG00000180891	17	55938604	56032684	179	33	42500	0.89386	0.1857	CUEDC1
ENSG00000107672	10	123716603	123734732	60	6	42819	0.89373	0.18573	NSMCE4A
ENSG00000135070	9	88879461	88897676	26	7	42802	0.89369	0.18574	ISCA1
ENSG00000196365	19	5691845	5720583	79	13	42744	0.89345	0.18581	LONP1
ENSG00000154162	5	21750782	22853731	2565	102	42822	0.89321	0.18587	CDH12
ENSG00000155545	5	56215429	56267502	164	19	42855	0.89322	0.18587	MIER3
ENSG00000137727	11	110447766	110583912	300	20	42844	0.89317	0.18588	ARHGAP20
ENSG00000104412	8	109455830	109499145	126	10	42839	0.89271	0.18601	EMC2
ENSG00000204033	10	85980254	85985345	20	6	42900	0.89261	0.18603	LRIT2
ENSG00000166900	11	59480929	59573354	225	7	42874	0.89251	0.18606	STX3
ENSG00000162804	2	241938255	242034983	258	30	42754	0.89246	0.18607	SNED1
ENSG00000174697	7	127881337	127897681	32	7	42761	0.89238	0.18609	LEP
ENSG00000165495	11	125034583	125303285	678	68	42697	0.89221	0.18614	PKNOX2
ENSG00000128849	15	57668165	57842925	647	61	42749	0.89173	0.18627	CGNL1
ENSG00000134910	11	125461607	125495110	145	9	42914	0.89169	0.18628	STT3A
ENSG00000064692	5	121647049	121799914	189	16	42776	0.89163	0.18629	SNCAIP
ENSG00000136243	7	23221446	23240630	47	4	42844	0.89152	0.18632	NUPL2
ENSG00000197584	3	177990720	178562217	1568	85	42814	0.89131	0.18638	KCNMB2
ENSG00000129667	17	74466973	74497872	74	15	42658	0.89129	0.18639	RHBDF2
ENSG00000214643	6	49913814	49917157	11	4	42873	0.89104	0.18645	DEFB133
ENSG00000058804	1	54231133	54304533	101	7	42880	0.89086	0.1865	NDC1
ENSG00000085377	6	105725440	105850959	315	23	42726	0.89077	0.18653	PREP
ENSG00000182613	5	180581943	180582890	2	1	42934	0.89054	0.18659	OR2V2
ENSG00000162290	3	53317447	53381654	106	15	42819	0.89041	0.18662	DCP1A
ENSG00000163827	3	46556913	46621589	230	22	42787	0.89014	0.1867	LRRC2
ENSG00000121871	3	164904508	164914897	16	4	42813	0.88965	0.18683	SLITRK3
ENSG00000108561	17	5336097	5352150	44	10	42860	0.88944	0.18688	C1QBP
ENSG00000159692	4	1205236	1243741	116	14	42850	0.88943	0.18689	CTBP1
ENSG00000140632	16	4853204	4897343	127	19	42798	0.88925	0.18693	GLYR1
ENSG00000133247	19	55851221	55859488	29	7	42627	0.88926	0.18693	SUV420H2
ENSG00000212124	12	11174218	11175219	5	2	42902	0.88894	0.18702	TAS2R19
ENSG00000032444	19	7598890	7626650	123	17	42603	0.88888	0.18703	PNPLA6
ENSG00000143164	1	167905021	168045081	182	12	42770	0.8888	0.18705	DCAF6
ENSG00000130544	19	7069455	7087979	47	9	42733	0.88878	0.18706	ZNF557
ENSG00000007944	6	16129356	16148479	35	9	42760	0.88853	0.18713	MYLIP
ENSG00000168398	14	96671016	96710666	153	28	42702	0.88853	0.18713	BDKRB2
ENSG00000176769	10	132890654	133109984	1052	115	42754	0.88833	0.18718	TCERG1L
ENSG00000145476	4	187112674	187134610	80	11	42850	0.88806	0.18725	CYP4V2
ENSG00000181929	12	49396057	49412980	14	3	42846	0.88789	0.1873	PRKAG1
ENSG00000066651	6	126307576	126360422	43	4	42788	0.88783	0.18732	TRMT11
ENSG00000178795	11	76927603	77012732	259	16	42798	0.88761	0.18738	GDPD4
ENSG00000116194	1	178818840	178840187	31	8	42856	0.88754	0.18739	ANGPTL1
ENSG00000142513	19	51293672	51298481	22	5	42903	0.8875	0.18741	ACPT
ENSG00000155749	2	202152994	202222121	155	17	42854	0.88724	0.18748	ALS2CR12
ENSG00000178015	5	94955782	94957846	3	2	42625	0.88671	0.18762	GPR150
ENSG00000177034	5	79275584	79287082	23	4	42770	0.8866	0.18765	MTX3
ENSG00000158428	2	219221579	219232822	29	7	42799	0.88654	0.18766	C2orf62
ENSG00000188938	9	96208776	96215874	19	5	42873	0.88639	0.1877	FAM120AOS
ENSG00000165417	14	81641796	81687721	83	13	42874	0.88614	0.18777	GTF2A1
ENSG00000129204	17	5019733	5078329	117	13	42819	0.88601	0.18781	USP6
ENSG00000144451	2	214149113	215275225	2979	75	42844	0.88596	0.18782	SPAG16
ENSG00000163510	2	180809603	180871840	155	14	42891	0.88565	0.1879	CWC22
ENSG00000137801	15	39873280	39891667	29	5	42901	0.88542	0.18796	THBS1
ENSG00000155561	7	135242667	135333505	306	13	42823	0.88516	0.18803	NUP205
ENSG00000113600	5	39284364	39424970	336	33	42756	0.88515	0.18804	C9
ENSG00000255837	12	11149094	11150474	12	2	42835	0.885	0.18808	TAS2R20
ENSG00000132646	20	5095599	5107272	14	1	42502	0.88476	0.18814	PCNA
ENSG00000168124	16	3254247	3255188	2	1	42794	0.88462	0.18818	OR1F1
ENSG00000165275	9	37753804	37778969	47	8	42884	0.88436	0.18825	TRMT10B
ENSG00000049883	5	71616194	71656052	43	10	42786	0.88405	0.18834	PTCD2
ENSG00000215012	22	19833661	19842419	30	6	42826	0.88377	0.18841	C22orf29
ENSG00000263620	17	8054134	8066293	25	5	42883	0.88363	0.18845	RP11-599B13.6
ENSG00000248801	8	69215703	69243726	46	8	42642	0.88336	0.18852	RP11-664D7.4
ENSG00000118156	19	48023942	48059113	45	9	42799	0.88336	0.18852	ZNF541
ENSG00000164032	4	100869243	100871545	6	2	42885	0.88324	0.18855	H2AFZ
ENSG00000165219	9	128024073	128129486	135	11	42832	0.8831	0.18859	GAPVD1
ENSG00000159388	1	203274619	203278730	7	3	42714	0.88285	0.18866	BTG2
ENSG00000013573	12	31226779	31257725	80	6	42633	0.88242	0.18878	DDX11
ENSG00000064545	19	19229978	19249322	40	7	42633	0.88207	0.18887	TMEM161A
ENSG00000084693	2	27265232	27293490	38	8	42810	0.88198	0.18889	AGBL5
ENSG00000136045	12	108079509	108106944	67	10	42820	0.88173	0.18896	PWP1
ENSG00000262039	17	47448102	47554350	242	41	42745	0.88174	0.18896	RP11-81K2.1
ENSG00000183783	4	44175926	44450824	645	48	42819	0.88167	0.18898	KCTD8
ENSG00000101751	18	51795774	51847636	152	11	42895	0.88155	0.18901	POLI
ENSG00000135387	11	34073230	34122703	118	4	42781	0.88153	0.18902	CAPRIN1
ENSG00000196381	19	38158652	38183223	57	10	42888	0.88147	0.18903	ZNF781
ENSG00000164465	6	117774980	117891021	386	31	42858	0.88132	0.18907	DCBLD1
ENSG00000164168	4	148538534	148593195	12	6	42751	0.88121	0.1891	TMEM184C
ENSG00000164162	4	145888264	146019693	127	21	42847	0.88108	0.18914	ANAPC10
ENSG00000135838	1	182758428	182799519	61	8	42867	0.88092	0.18918	NPL
ENSG00000197415	3	156977531	157251408	726	38	42843	0.88084	0.1892	VEPH1
ENSG00000112561	6	41651716	41703997	148	24	42767	0.88062	0.18926	TFEB
ENSG00000214456	19	4522543	4535236	20	2	42564	0.88061	0.18927	PLIN5
ENSG00000161640	19	50452242	50464429	22	4	42701	0.8806	0.18927	SIGLEC11
ENSG00000085063	11	33719807	33757991	118	20	42829	0.88001	0.18943	CD59
ENSG00000099875	19	2037470	2051243	31	8	42564	0.8798	0.18948	MKNK2
ENSG00000128342	22	30636436	30642840	13	5	42799	0.87974	0.1895	LIF
ENSG00000147465	8	38001167	38008783	4	2	42648	0.8795	0.18956	STAR
ENSG00000140795	16	46740891	46824319	36	3	42430	0.87951	0.18956	MYLK3
ENSG00000187555	16	8985951	9058371	152	12	42808	0.8793	0.18962	USP7
ENSG00000171403	17	39722096	39728310	10	2	42748	0.87926	0.18963	KRT9
ENSG00000179755	16	34256507	34257278	1	1	42709	0.87921	0.18964	CTD-2144E22.5
ENSG00000178776	5	147260289	147286101	81	10	42889	0.87906	0.18968	C5orf46
ENSG00000177519	2	154333852	154335322	2	1	42519	0.87882	0.18975	RPRM
ENSG00000123329	12	57866038	57882597	33	8	42777	0.87841	0.18986	ARHGAP9
ENSG00000159596	1	46152886	46160115	12	2	42884	0.87833	0.18988	TMEM69
ENSG00000175707	1	27276053	27286897	11	3	42902	0.87825	0.18991	C1orf172
ENSG00000254206	16	29392675	29415350	2	1	42819	0.87807	0.18995	NPIPB11
ENSG00000109103	17	26873725	26879686	1	1	42535	0.87772	0.19005	UNC119
ENSG00000176058	9	140086069	140098645	1	1	42727	0.87749	0.19011	TPRN
ENSG00000137054	9	37485932	37503694	103	4	42785	0.87702	0.19024	POLR1E
ENSG00000240764	5	140868808	140892546	52	11	42900	0.87598	0.19052	PCDHGC5
ENSG00000175198	13	100741269	101182686	807	40	42805	0.87573	0.19059	PCCA
ENSG00000156162	8	95731931	95806064	215	19	42792	0.87497	0.19079	DPY19L4
ENSG00000114126	3	141663277	141868386	667	17	42849	0.87479	0.19084	TFDP2
ENSG00000182179	3	49842640	49851379	7	2	42904	0.8745	0.19092	UBA7
ENSG00000154274	4	37455563	37625117	648	59	42738	0.87451	0.19092	C4orf19
ENSG00000155016	4	108852525	108874613	62	6	42870	0.87426	0.19099	CYP2U1
ENSG00000088682	16	57481337	57495187	29	9	42859	0.8742	0.191	COQ9
ENSG00000107186	9	13105703	13279589	215	22	42675	0.87408	0.19104	MPDZ
ENSG00000112309	6	71566382	71666741	242	41	42822	0.87386	0.1911	B3GAT2
ENSG00000165689	9	139296377	139305061	52	11	42862	0.87363	0.19116	SDCCAG3
ENSG00000267426	17	73894726	73926210	48	10	42870	0.87364	0.19116	RP11-552F3.12
ENSG00000184344	12	7842378	7848372	22	8	42562	0.87341	0.19122	GDF3
ENSG00000237521	19	9361606	9362820	5	2	42907	0.87281	0.19138	OR7E24
ENSG00000162757	1	209955661	209957904	3	2	42900	0.87259	0.19144	C1orf74
ENSG00000152234	18	43664110	43684300	81	8	42876	0.87248	0.19147	ATP5A1
ENSG00000172458	13	21276266	21297237	43	6	42763	0.87202	0.1916	IL17D
ENSG00000189007	6	143743969	143771810	80	4	42865	0.87193	0.19162	ADAT2
ENSG00000106565	7	150488373	150498448	36	8	42631	0.87186	0.19164	TMEM176B
ENSG00000101076	20	42984340	43061485	196	34	42744	0.87177	0.19167	HNF4A
ENSG00000141098	16	67708434	67753324	55	9	42843	0.87168	0.19169	GFOD2
ENSG00000162456	1	47011316	47017199	14	4	42870	0.87146	0.19175	KNCN
ENSG00000069329	16	46690054	46723430	11	1	42425	0.87115	0.19184	VPS35
ENSG00000185177	7	57187321	57207571	55	5	42673	0.87079	0.19193	ZNF479
ENSG00000134815	19	47852538	47885961	85	8	42621	0.87063	0.19198	DHX34
ENSG00000099834	11	616565	626078	41	10	42833	0.87038	0.19205	CDHR5
ENSG00000007520	16	1399241	1401912	6	2	42790	0.87036	0.19205	TSR3
ENSG00000082196	5	34019553	34043937	62	5	42816	0.87028	0.19207	C1QTNF3
ENSG00000159164	1	149874870	149889434	12	2	42578	0.8701	0.19212	SV2A
ENSG00000122378	10	82167585	82192753	62	11	42868	0.87007	0.19213	FAM213A
ENSG00000169885	1	1846266	1848735	10	3	42757	0.87003	0.19214	CALML6
ENSG00000101347	20	35518632	35580246	109	15	42815	0.86998	0.19215	SAMHD1
ENSG00000096060	6	35541362	35696360	271	20	42839	0.86982	0.1922	FKBP5
ENSG00000105278	19	3804022	3869030	83	8	42793	0.86959	0.19226	ZFR2
ENSG00000171793	1	41445007	41478235	84	17	42847	0.86953	0.19228	CTPS1
ENSG00000105726	19	19756007	19774502	52	13	42856	0.86935	0.19233	ATP13A1
ENSG00000079134	18	214520	268050	98	13	42833	0.86929	0.19234	THOC1
ENSG00000149929	16	30003645	30007757	3	2	42832	0.8691	0.1924	HIRIP3
ENSG00000100401	22	41641615	41682255	83	11	42871	0.8691	0.1924	RANGAP1
ENSG00000174595	7	130417401	130418888	4	2	42578	0.86902	0.19242	KLF14
ENSG00000163393	1	116519119	116612675	206	22	42879	0.86899	0.19243	SLC22A15
ENSG00000213462	7	64451187	64467121	47	8	42870	0.86881	0.19248	ERV3-1
ENSG00000183486	21	42733870	42781317	133	29	42768	0.86878	0.19248	MX2
ENSG00000169230	5	176730775	176733960	10	5	42733	0.86843	0.19258	PRELID1
ENSG00000166801	11	58910221	58922512	15	4	42690	0.86803	0.19269	FAM111A
ENSG00000184454	1	24882602	24935819	217	28	42787	0.86756	0.19282	NCMAP
ENSG00000057252	1	179262925	179327815	254	17	42799	0.86743	0.19285	SOAT1
ENSG00000256188	12	11285557	11287243	5	2	42819	0.86715	0.19293	TAS2R30
ENSG00000065675	10	6469105	6622263	382	49	42646	0.86707	0.19295	PRKCQ
ENSG00000107902	10	126150403	126306457	774	51	42738	0.8668	0.19303	LHPP
ENSG00000103507	16	31117428	31124110	6	2	42867	0.86658	0.19309	BCKDK
ENSG00000079277	1	47023090	47082515	117	12	42871	0.86622	0.19319	MKNK1
ENSG00000116539	1	155305059	155532598	177	23	42812	0.86619	0.19319	ASH1L
ENSG00000187446	15	41523037	41574043	109	11	42822	0.8662	0.19319	CHP1
ENSG00000182359	11	105921825	105948492	46	8	42846	0.86584	0.19329	KBTBD3
ENSG00000174950	1	27705666	27709870	3	1	42884	0.8658	0.1933	CD164L2
ENSG00000166363	11	6866883	6867936	1	1	42630	0.86579	0.1933	OR10A5
ENSG00000167098	20	31571579	31592239	95	8	42778	0.86578	0.1933	SUN5
ENSG00000135632	2	73441350	73454365	27	8	42852	0.86541	0.19341	SMYD5
ENSG00000168118	1	229406822	229441641	72	8	42878	0.86511	0.19349	RAB4A
ENSG00000164821	8	6793344	6795860	11	6	42691	0.86512	0.19349	DEFA4
ENSG00000123609	2	152126979	152146571	70	8	42828	0.86486	0.19356	NMI
ENSG00000155099	8	92006024	92053292	83	11	42842	0.86448	0.19366	TMEM55A
ENSG00000100104	22	26879843	26890624	25	7	42861	0.8643	0.19371	SRRD
ENSG00000259030	1	74663919	75009666	554	40	42709	0.86424	0.19373	FPGT-TNNI3K
ENSG00000116783	1	74663947	75010112	554	40	42709	0.86424	0.19373	TNNI3K
ENSG00000169515	19	46913629	46916841	8	4	42826	0.86377	0.19386	CCDC8
ENSG00000172466	18	32912176	32925446	23	5	42846	0.8637	0.19388	ZNF24
ENSG00000110680	11	14988214	14993900	5	2	42822	0.8634	0.19396	CALCA
ENSG00000268313	1	205682497	205684153	2	1	42931	0.86325	0.194	AC119673.1
ENSG00000152291	2	85545147	85555548	33	3	42893	0.86314	0.19403	TGOLN2
ENSG00000163535	2	201374731	201448505	146	18	42882	0.86306	0.19405	SGOL2
ENSG00000177628	1	155204243	155214490	18	3	42781	0.86297	0.19408	GBA
ENSG00000150990	12	125431371	125473668	246	31	42718	0.86284	0.19411	DHX37
ENSG00000258231	12	58937907	59206842	613	52	42747	0.86283	0.19412	RP11-362K2.2
ENSG00000172073	2	88824169	88829102	12	3	42756	0.86257	0.19419	TEX37
ENSG00000249967	10	99344131	99433667	169	21	42798	0.86245	0.19422	PI4K2A
ENSG00000196793	10	44051792	44070066	42	4	42766	0.86234	0.19425	ZNF239
ENSG00000115592	2	219687106	219696809	4	1	42642	0.86193	0.19436	PRKAG3
ENSG00000106526	7	149941005	150020814	123	10	42719	0.86185	0.19438	ACTR3C
ENSG00000241258	7	65579591	65619555	102	11	42873	0.86147	0.19449	CRCP
ENSG00000269383	2	100986705	100987007	1	1	42500	0.86122	0.19456	AC012493.2
ENSG00000185115	15	29560353	29562033	1	1	42720	0.86111	0.19459	NDNL2
ENSG00000196374	6	27782822	27783267	1	1	42762	0.86108	0.1946	HIST1H2BM
ENSG00000048162	5	175810949	175815976	11	3	42775	0.86051	0.19475	NOP16
ENSG00000027075	14	61654277	62017694	914	72	42832	0.86042	0.19478	PRKCH
ENSG00000106785	9	100831557	100881494	78	15	42490	0.86038	0.19479	TRIM14
ENSG00000221838	7	99699172	99707968	19	4	42869	0.86002	0.19489	AP4M1
ENSG00000198554	14	55405668	55493823	173	13	42853	0.85966	0.19499	WDHD1
ENSG00000121578	3	118930579	118959950	119	17	42904	0.85949	0.19504	B4GALT4
ENSG00000198625	1	204485511	204542871	114	9	42872	0.85938	0.19507	MDM4
ENSG00000188783	1	203444956	203460480	44	7	42903	0.85894	0.19519	PRELP
ENSG00000135506	12	58087738	58115340	42	8	42863	0.85891	0.19519	OS9
ENSG00000102882	16	30125426	30134827	8	3	42631	0.85852	0.1953	MAPK3
ENSG00000132681	1	160121360	160156767	86	19	42563	0.85848	0.19531	ATP1A4
ENSG00000161634	12	55038375	55042277	10	4	42830	0.85851	0.19531	DCD
ENSG00000162545	1	20808884	20812713	3	2	42831	0.85793	0.19547	CAMK2N1
ENSG00000165863	10	118423207	118429775	13	4	42820	0.85763	0.19555	C10orf82
ENSG00000166920	15	45722727	45740959	18	5	42880	0.85756	0.19557	C15orf48
ENSG00000187498	13	110801318	110959496	550	57	42676	0.85747	0.19559	COL4A1
ENSG00000178645	10	50887697	50918307	94	9	42686	0.85695	0.19574	C10orf53
ENSG00000197915	1	152184558	152196669	38	5	42755	0.85689	0.19575	HRNR
ENSG00000127445	19	9945933	9960358	23	5	42843	0.85635	0.1959	PIN1
ENSG00000121753	1	32192718	32230494	39	8	42811	0.85625	0.19593	BAI2
ENSG00000113211	5	140529683	140532868	15	6	42862	0.85625	0.19593	PCDHB6
ENSG00000165626	10	13480484	13570974	271	18	42830	0.85625	0.19593	BEND7
ENSG00000148358	9	132815705	132902448	228	24	42851	0.85605	0.19599	GPR107
ENSG00000203972	6	49467671	49494760	81	9	42810	0.85592	0.19602	GLYATL3
ENSG00000138448	2	187454792	187545628	134	19	42862	0.85585	0.19604	ITGAV
ENSG00000172818	11	65554493	65564690	23	6	42856	0.85585	0.19604	OVOL1
ENSG00000163682	4	39455744	39460568	20	5	42901	0.85564	0.1961	RPL9
ENSG00000151388	5	33523640	33892297	1022	63	42796	0.8552	0.19622	ADAMTS12
ENSG00000171446	17	38933060	38938786	21	5	42707	0.85492	0.1963	KRT27
ENSG00000119138	9	72999503	73029540	41	13	42704	0.85489	0.19631	KLF9
ENSG00000114503	3	196662273	196669468	24	6	42710	0.85479	0.19633	NCBP2
ENSG00000088992	12	117476728	117537284	168	16	42797	0.85478	0.19634	TESC
ENSG00000070756	8	101698044	101735037	60	7	42825	0.8545	0.19641	PABPC1
ENSG00000188910	1	35246790	35251970	16	6	42172	0.85439	0.19644	GJB3
ENSG00000204140	6	35748794	35761452	32	6	42765	0.8542	0.1965	CLPSL1
ENSG00000138660	4	113152893	113191203	52	9	42865	0.85406	0.19654	AP1AR
ENSG00000144115	2	88469835	88486146	39	12	42775	0.85383	0.1966	THNSL2
ENSG00000143125	1	110993822	110999976	20	5	42886	0.85378	0.19661	PROK1
ENSG00000215475	13	46354405	46425871	220	26	42704	0.85364	0.19665	SIAH3
ENSG00000047315	4	57843888	57897334	148	17	42880	0.85356	0.19668	POLR2B
ENSG00000011451	19	15532319	15560762	19	6	42616	0.8535	0.19669	WIZ
ENSG00000162772	1	212738676	212794119	200	33	42815	0.85348	0.1967	ATF3
ENSG00000140067	14	94385240	94395954	18	6	42571	0.85332	0.19674	FAM181A
ENSG00000104361	8	99202061	99306621	196	30	42787	0.85307	0.19681	NIPAL2
ENSG00000118017	3	137842560	137851229	14	2	42811	0.85303	0.19682	A4GNT
ENSG00000106992	9	130628759	130640022	15	6	42501	0.85304	0.19682	AK1
ENSG00000157837	12	121200313	121342174	412	22	42895	0.85284	0.19687	SPPL3
ENSG00000022976	14	102783714	102809044	57	12	42852	0.85268	0.19692	ZNF839
ENSG00000106086	7	30067020	30170096	223	13	42874	0.8526	0.19694	PLEKHA8
ENSG00000138190	10	94590935	94819250	510	20	42757	0.85257	0.19695	EXOC6
ENSG00000219545	7	7680342	8043689	1423	123	42685	0.85253	0.19696	RPA3-AS1
ENSG00000042062	20	49202645	49308065	271	31	42724	0.85249	0.19697	FAM65C
ENSG00000124578	6	26246886	26247259	1	1	42912	0.85234	0.19701	HIST1H4G
ENSG00000135299	6	90142889	90343553	405	28	42859	0.85228	0.19703	ANKRD6
ENSG00000153179	12	65004293	65091347	244	22	42843	0.85217	0.19706	RASSF3
ENSG00000113761	5	176449697	176508190	181	13	42830	0.85194	0.19712	ZNF346
ENSG00000095713	10	99624757	99790585	286	34	42649	0.85155	0.19723	CRTAC1
ENSG00000111832	6	116892530	116918838	62	11	42876	0.85123	0.19732	RWDD1
ENSG00000168769	4	106067032	106200973	226	28	42896	0.85117	0.19734	TET2
ENSG00000151882	5	43376747	43412493	59	8	42778	0.85109	0.19736	CCL28
ENSG00000166856	12	57388230	57390468	2	1	42881	0.85098	0.19739	GPR182
ENSG00000175398	12	56030644	56031638	3	1	42893	0.85086	0.19742	OR10P1
ENSG00000129988	20	36974759	37005665	114	16	42685	0.85069	0.19747	LBP
ENSG00000131738	17	39519746	39526052	11	4	42887	0.85062	0.19749	KRT33B
ENSG00000198108	5	129240165	129522327	465	20	42756	0.85033	0.19757	CHSY3
ENSG00000164946	9	14734664	14910993	632	71	42724	0.85025	0.19759	FREM1
ENSG00000269469	19	49966009	49989488	57	10	42785	0.85026	0.19759	CTD-3148I10.9
ENSG00000168743	4	106815932	106925184	313	21	42807	0.85002	0.19766	NPNT
ENSG00000110693	11	15987995	16761138	1335	51	42845	0.85001	0.19766	SOX6
ENSG00000182533	3	8775486	8883492	448	49	42750	0.84999	0.19767	CAV3
ENSG00000155313	21	17102344	17252377	224	8	42854	0.84956	0.19778	USP25
ENSG00000142619	1	17575593	17610728	162	23	42753	0.84916	0.1979	PADI3
ENSG00000128040	4	57676026	57687908	42	10	42670	0.84846	0.19809	SPINK2
ENSG00000176984	11	120039685	120042387	11	4	42876	0.84842	0.1981	AP000679.2
ENSG00000156689	11	58601542	58671688	319	10	42881	0.84831	0.19813	GLYATL2
ENSG00000165821	14	21989232	22005350	8	1	41384	0.84776	0.19828	SALL2
ENSG00000136463	17	61678231	61685725	2	1	42820	0.84762	0.19832	TACO1
ENSG00000146038	6	24171984	24358280	678	39	42852	0.84756	0.19834	DCDC2
ENSG00000164089	4	109663196	109684210	54	6	42826	0.84729	0.19842	ETNPPL
ENSG00000269676	12	133049334	133050726	1	1	42689	0.84717	0.19845	MUC8
ENSG00000198270	12	112369086	112450970	122	6	42916	0.84698	0.1985	TMEM116
ENSG00000139192	12	6560856	6575683	48	6	42872	0.84656	0.19862	TAPBPL
ENSG00000115970	2	43393800	43823185	1025	35	42813	0.84654	0.19863	THADA
ENSG00000204394	6	31745295	31763730	30	12	42918	0.84621	0.19872	VARS
ENSG00000006210	16	57406370	57418960	39	9	42854	0.8462	0.19872	CX3CL1
ENSG00000135315	6	84833960	84937353	175	13	42853	0.84603	0.19877	KIAA1009
ENSG00000163631	4	74262831	74287129	22	9	42826	0.84587	0.19881	ALB
ENSG00000102780	13	42614176	42830714	737	35	42869	0.84578	0.19884	DGKH
ENSG00000145029	3	49460379	49466759	6	3	42924	0.84498	0.19906	NICN1
ENSG00000175662	17	17746828	17875736	162	6	42833	0.84469	0.19914	TOM1L2
ENSG00000181013	17	56618948	56621729	5	2	42926	0.84448	0.1992	C17orf47
ENSG00000106591	7	42971799	42988557	52	7	42875	0.84444	0.19921	MRPL32
ENSG00000181392	19	36494209	36499695	9	4	42708	0.84425	0.19926	SYNE4
ENSG00000101331	20	30598245	30619984	38	8	42674	0.84403	0.19933	CCM2L
ENSG00000171241	16	46614466	46655538	11	5	42727	0.84379	0.19939	SHCBP1
ENSG00000175395	10	38238500	38265561	65	9	42821	0.8436	0.19945	ZNF25
ENSG00000169429	4	74606223	74609433	5	1	42700	0.84304	0.1996	IL8
ENSG00000118492	6	146920101	147136598	489	51	42740	0.84304	0.1996	ADGB
ENSG00000214216	3	158680717	158984096	573	35	42814	0.84296	0.19962	IQCJ
ENSG00000137692	11	102932805	102962944	47	8	42799	0.84224	0.19983	DCUN1D5
ENSG00000163017	2	74119441	74146992	105	10	42675	0.8422	0.19984	ACTG2
ENSG00000167107	17	48503519	48552206	111	13	42815	0.84207	0.19988	ACSF2
ENSG00000171703	20	62681189	62703700	63	15	42368	0.84203	0.19989	TCEA2
ENSG00000106462	7	148504475	148581413	130	16	42736	0.84196	0.19991	EZH2
ENSG00000204287	6	32407619	32412823	53	8	42923	0.8418	0.19995	HLA-DRA
ENSG00000129460	14	23938897	23979071	83	9	42717	0.84175	0.19996	NGDN
ENSG00000026025	10	17270258	17279592	13	4	42652	0.84133	0.20008	VIM
ENSG00000162298	11	64889252	64902004	16	6	42876	0.84118	0.20012	SYVN1
ENSG00000167608	19	54663846	54676944	20	5	42414	0.84119	0.20012	TMC4
ENSG00000107020	9	5357973	5437878	270	22	42748	0.84116	0.20013	PLGRKT
ENSG00000183317	1	38179552	38230805	189	21	42842	0.84083	0.20022	EPHA10
ENSG00000167765	19	52095036	52097630	14	5	42266	0.84079	0.20023	AC018755.1
ENSG00000139610	12	51722227	51740463	37	6	42865	0.84068	0.20026	CELA1
ENSG00000148600	10	85954410	85979377	85	14	42842	0.84056	0.2003	CDHR1
ENSG00000183208	15	90777040	90785315	19	4	42702	0.84048	0.20032	GDPGP1
ENSG00000145934	5	166711804	167691162	1880	167	42738	0.84046	0.20033	TENM2
ENSG00000230873	6	17102489	17131603	72	7	42805	0.84035	0.20036	STMND1
ENSG00000185475	11	62554887	62557877	5	2	42822	0.83993	0.20047	TMEM179B
ENSG00000164970	9	34398182	34458568	138	18	42834	0.83974	0.20053	FAM219A
ENSG00000079337	12	48128455	48164823	120	20	42742	0.83971	0.20054	RAPGEF3
ENSG00000178171	2	131513008	131525707	6	1	42928	0.83962	0.20056	AMER3
ENSG00000166800	11	18477371	18501147	54	13	42474	0.83958	0.20057	LDHAL6A
ENSG00000197497	19	53662466	53696639	87	10	42605	0.83939	0.20063	ZNF665
ENSG00000187080	1	248128535	248129641	3	1	42928	0.83903	0.20073	OR2AK2
ENSG00000269964	6	78400375	78636691	610	20	42905	0.839	0.20073	MEI4
ENSG00000175040	3	142838173	142841800	5	2	42676	0.83884	0.20078	CHST2
ENSG00000179454	14	45393522	45511525	206	11	42870	0.8387	0.20082	KLHL28
ENSG00000143147	1	168053997	168106821	99	12	42716	0.83865	0.20083	GPR161
ENSG00000164039	4	104000592	104021040	46	6	42839	0.83866	0.20083	BDH2
ENSG00000110429	11	33762485	33796089	95	13	42843	0.83817	0.20097	FBXO3
ENSG00000173302	2	131486643	131487909	2	1	42929	0.83809	0.20099	GPR148
ENSG00000196136	14	95078714	95090392	33	10	42679	0.83791	0.20104	SERPINA3
ENSG00000142252	19	45582453	45594782	57	5	42702	0.83791	0.20104	GEMIN7
ENSG00000104783	19	44270685	44285409	39	11	42457	0.83781	0.20107	KCNN4
ENSG00000168159	1	228674762	228683467	23	7	42854	0.83719	0.20124	RNF187
ENSG00000073598	17	33448598	33457751	13	4	42721	0.83676	0.20136	FNDC8
ENSG00000026508	11	35160417	35253949	299	46	42832	0.83666	0.20139	CD44
ENSG00000172238	4	94750042	94751221	1	1	42894	0.83653	0.20143	ATOH1
ENSG00000185917	21	37406839	37451687	141	19	42878	0.83641	0.20146	SETD4
ENSG00000143502	1	223394161	223537544	300	20	42760	0.83595	0.20159	SUSD4
ENSG00000158711	1	205577071	205601090	52	10	42796	0.8359	0.20161	ELK4
ENSG00000166510	18	52568740	52626739	119	14	42855	0.83565	0.20168	CCDC68
ENSG00000065609	6	84262599	84419410	283	19	42828	0.83544	0.20174	SNAP91
ENSG00000237190	5	133737778	133747589	8	3	42777	0.83515	0.20182	CDKN2AIPNL
ENSG00000112186	6	17393447	17558023	382	37	42716	0.8351	0.20183	CAP2
ENSG00000179218	19	13049392	13055303	5	2	42826	0.83491	0.20188	CALR
ENSG00000203618	22	19710468	19712294	1	1	42590	0.83478	0.20192	GP1BB
ENSG00000179029	17	8076555	8079717	12	3	42793	0.83467	0.20195	TMEM107
ENSG00000125686	17	37560538	37607539	70	6	42845	0.83466	0.20195	MED1
ENSG00000242419	5	140864741	140892546	56	12	42900	0.83463	0.20196	PCDHGC4
ENSG00000185238	11	20409076	20530840	270	16	42860	0.83448	0.20201	PRMT3
ENSG00000167380	19	44669226	44682534	9	3	42771	0.83436	0.20204	ZNF226
ENSG00000123684	1	211916799	212004114	281	21	42877	0.83418	0.20209	LPGAT1
ENSG00000233670	17	10725792	10741762	35	7	42638	0.83411	0.20211	PIRT
ENSG00000147576	8	67342420	67383836	131	16	42878	0.83394	0.20216	ADHFE1
ENSG00000116299	1	109656301	109749401	314	32	42758	0.8339	0.20217	KIAA1324
ENSG00000197309	11	124055923	124056952	6	2	42897	0.83379	0.2022	OR10D3
ENSG00000187658	5	157098561	157107151	33	6	42801	0.83367	0.20223	C5orf52
ENSG00000178206	2	132044330	132050127	2	1	42758	0.83349	0.20228	CYP4F31P
ENSG00000149792	11	64889655	64894843	6	3	42879	0.83324	0.20235	MRPL49
ENSG00000124608	6	44267391	44281063	37	8	42884	0.83312	0.20239	AARS2
ENSG00000172774	11	57982217	57983195	7	2	42923	0.833	0.20242	OR1S1
ENSG00000091129	7	107788068	108097161	997	48	42867	0.83277	0.20249	NRCAM
ENSG00000115364	2	75873909	75917977	120	14	42889	0.83252	0.20256	MRPL19
ENSG00000123395	12	52463030	52471278	26	5	42873	0.83246	0.20257	C12orf44
ENSG00000162591	1	3406484	3528059	276	41	42505	0.8323	0.20262	MEGF6
ENSG00000181031	17	62293	236045	391	62	42549	0.83225	0.20263	RPH3AL
ENSG00000106012	7	2598632	2654368	261	23	42811	0.83215	0.20266	IQCE
ENSG00000188038	16	67918708	67922758	3	1	42932	0.83141	0.20287	NRN1L
ENSG00000144229	2	137523115	138435287	2936	100	42842	0.83131	0.2029	THSD7B
ENSG00000065029	6	35226686	35263762	81	10	42877	0.83132	0.2029	ZNF76
ENSG00000139292	12	71833550	71980090	494	31	42844	0.83132	0.2029	LGR5
ENSG00000250722	5	42799982	42887494	218	22	42794	0.83125	0.20292	SEPP1
ENSG00000143545	1	153954127	153958834	2	1	42895	0.83106	0.20297	RAB13
ENSG00000069020	5	65892176	66465423	1332	72	42777	0.83079	0.20304	MAST4
ENSG00000074695	18	56995055	57027194	89	10	42884	0.83072	0.20307	LMAN1
ENSG00000160310	21	48055079	48085036	82	10	42582	0.83034	0.20317	PRMT2
ENSG00000116273	1	6673745	6684093	19	4	42821	0.82997	0.20328	PHF13
ENSG00000214324	3	126911974	126917025	11	5	42766	0.82991	0.20329	C3orf56
ENSG00000114631	3	127348024	127391652	36	11	42801	0.8296	0.20338	PODXL2
ENSG00000120802	12	98909290	98944157	89	15	42882	0.82961	0.20338	TMPO
ENSG00000145741	5	72794233	72801460	21	3	42859	0.82955	0.2034	BTF3
ENSG00000170458	5	140011313	140013286	3	1	42877	0.8292	0.2035	CD14
ENSG00000183696	7	48128225	48148330	33	7	42807	0.829	0.20355	UPP1
ENSG00000025039	6	90074355	90121989	104	18	42832	0.82876	0.20362	RRAGD
ENSG00000173988	13	46786083	46851501	201	17	42812	0.82877	0.20362	LRRC63
ENSG00000174373	14	36007558	36278510	313	14	42833	0.82853	0.20369	RALGAPA1
ENSG00000137513	11	78147007	78285919	294	4	42885	0.82795	0.20385	NARS2
ENSG00000131469	17	41150290	41154976	7	2	42676	0.82796	0.20385	RPL27
ENSG00000205090	1	1470554	1475833	8	2	42543	0.82751	0.20397	TMEM240
ENSG00000254834	11	56344212	56345263	2	1	42921	0.82748	0.20398	OR5M10
ENSG00000160111	19	17003758	17137625	250	35	42680	0.82731	0.20403	CPAMD8
ENSG00000115020	2	209130991	209223475	246	12	42904	0.82717	0.20407	PIKFYVE
ENSG00000173068	9	16409501	16870841	1233	67	42773	0.82674	0.20419	BNC2
ENSG00000187581	14	93813537	93814702	8	3	42924	0.82675	0.20419	COX8C
ENSG00000198876	9	34086385	34127397	115	13	42636	0.82671	0.2042	DCAF12
ENSG00000102878	16	67197288	67203848	3	2	42873	0.82627	0.20432	HSF4
ENSG00000003249	16	90071273	90086536	50	10	42784	0.82625	0.20433	DBNDD1
ENSG00000187951	15	30916697	31065196	178	14	42690	0.82619	0.20435	ARHGAP11B
ENSG00000019144	11	118477155	118528741	78	12	42729	0.82604	0.20439	PHLDB1
ENSG00000176170	17	74372665	74383941	39	14	42693	0.82592	0.20443	SPHK1
ENSG00000244414	1	196788887	196801319	3	2	42702	0.82538	0.20458	CFHR1
ENSG00000115607	2	103035149	103069025	136	13	42898	0.82513	0.20465	IL18RAP
ENSG00000167996	11	61727190	61735132	16	7	42701	0.8251	0.20466	FTH1
ENSG00000168096	16	4746513	4784379	113	12	42832	0.82479	0.20475	ANKS3
ENSG00000162769	1	213031597	213072705	221	13	42881	0.82475	0.20476	FLVCR1
ENSG00000198301	4	76862103	76912115	103	14	42877	0.82459	0.2048	SDAD1
ENSG00000235156	3	99904531	99913035	22	5	42820	0.82414	0.20493	TMEM30C
ENSG00000169442	1	26644448	26647014	10	3	42900	0.82351	0.20511	CD52
ENSG00000170873	8	125563031	125740730	606	68	42747	0.82345	0.20513	MTSS1
ENSG00000127666	19	4815944	4831716	43	10	42813	0.82317	0.2052	TICAM1
ENSG00000255587	6	36683256	36699870	43	7	42837	0.82312	0.20522	RAB44
ENSG00000138030	2	27309615	27323640	14	2	42867	0.82309	0.20523	KHK
ENSG00000105664	19	18893583	18902123	13	5	42822	0.82286	0.20529	COMP
ENSG00000013725	11	60739115	60787849	182	33	42779	0.82269	0.20534	CD6
ENSG00000185559	14	101192042	101201539	24	9	42641	0.82267	0.20535	DLK1
ENSG00000165389	14	34901995	34931562	85	8	42853	0.82262	0.20536	SPTSSA
ENSG00000144647	3	43120724	43147568	45	8	42858	0.82223	0.20547	POMGNT2
ENSG00000166741	11	114128509	114184007	94	14	42776	0.82178	0.2056	NNMT
ENSG00000236980	3	49215065	49229291	19	5	42877	0.82176	0.20561	C3orf84
ENSG00000268706	18	61602042	61609601	17	2	42919	0.82175	0.20561	AC009802.1
ENSG00000124440	19	46800303	46846690	162	28	42746	0.82119	0.20577	HIF3A
ENSG00000175063	20	44441215	44445596	5	3	42920	0.82105	0.20581	UBE2C
ENSG00000078618	1	52254863	52344477	144	20	42819	0.82101	0.20582	NRD1
ENSG00000189159	17	73131343	73164376	52	10	42852	0.82102	0.20582	HN1
ENSG00000182771	10	87359312	88126250	2179	128	42817	0.82093	0.20584	GRID1
ENSG00000198342	19	12460185	12476719	10	5	42729	0.82071	0.20591	ZNF442
ENSG00000145349	4	114372188	114683083	704	49	42821	0.82037	0.206	CAMK2D
ENSG00000130479	19	17830051	17845325	60	7	42856	0.81985	0.20615	MAP1S
ENSG00000100227	22	42979727	43010968	49	9	42646	0.81981	0.20616	POLDIP3
ENSG00000149633	20	36838890	36889174	140	18	42733	0.8195	0.20625	KIAA1755
ENSG00000139971	14	58466453	58764857	638	48	42797	0.81913	0.20636	C14orf37
ENSG00000146250	6	84222194	84235423	35	6	42842	0.81864	0.2065	PRSS35
ENSG00000213977	17	3566196	3571976	14	4	42659	0.81837	0.20657	TAX1BP3
ENSG00000172922	11	65482367	65488418	14	4	42752	0.81816	0.20663	RNASEH2C
ENSG00000255529	15	57884231	58074960	529	56	42783	0.81796	0.20669	POLR2M
ENSG00000135503	12	52345451	52390862	68	10	42827	0.81785	0.20672	ACVR1B
ENSG00000114021	3	100053545	100075710	52	10	42874	0.81775	0.20675	NIT2
ENSG00000145242	4	66185281	66536213	1228	64	42847	0.81721	0.2069	EPHA5
ENSG00000168412	4	187454809	187476721	82	17	42848	0.81696	0.20698	MTNR1A
ENSG00000185504	17	79506911	79520987	40	7	42624	0.81673	0.20704	C17orf70
ENSG00000102921	16	48572637	48654059	136	6	42873	0.8165	0.20711	N4BP1
ENSG00000130703	20	60813580	60871268	158	16	42787	0.81634	0.20715	OSBPL2
ENSG00000100299	22	51061182	51066607	32	10	42862	0.81634	0.20715	ARSA
ENSG00000125844	20	17594323	17662940	135	22	42757	0.81588	0.20728	RRBP1
ENSG00000204920	19	44472014	44502477	114	11	42818	0.81576	0.20732	ZNF155
ENSG00000124089	20	54823788	54824871	2	1	42931	0.8155	0.20739	MC3R
ENSG00000172037	3	49158547	49170551	9	5	42885	0.81529	0.20745	LAMB2
ENSG00000249319	7	65552756	65617228	165	15	42852	0.81531	0.20745	AC068533.7
ENSG00000069275	1	205681947	205719404	80	17	42886	0.81516	0.20749	NUCKS1
ENSG00000135903	2	223064607	223163715	257	29	42594	0.81502	0.20753	PAX3
ENSG00000189056	7	103112231	103629963	1821	92	42834	0.81499	0.20754	RELN
ENSG00000148200	9	127279554	127533589	124	9	42540	0.81498	0.20754	NR6A1
ENSG00000165030	9	94171327	94186144	28	5	42292	0.81467	0.20763	NFIL3
ENSG00000006634	7	87505531	87538856	62	8	42880	0.8146	0.20765	DBF4
ENSG00000141543	17	78109013	78120982	38	9	42864	0.81451	0.20768	EIF4A3
ENSG00000135245	7	128095903	128098472	5	2	42823	0.8137	0.20791	HILPDA
ENSG00000166961	11	60524426	60544205	14	4	42729	0.81327	0.20803	MS4A15
ENSG00000072364	5	132211071	132299326	165	10	42898	0.81319	0.20805	AFF4
ENSG00000155252	10	99344131	99436191	176	21	42803	0.81243	0.20827	PI4K2A
ENSG00000105497	19	52074551	52092991	63	13	42733	0.81202	0.20839	ZNF175
ENSG00000117069	1	77333126	77531396	414	32	42820	0.81172	0.20847	ST6GALNAC5
ENSG00000125148	16	56642111	56643409	4	2	42687	0.81175	0.20847	MT2A
ENSG00000179598	17	17104309	17109629	17	5	42826	0.81161	0.20851	PLD6
ENSG00000268858	20	62492879	62493217	1	1	42675	0.81083	0.20873	C20ORF135
ENSG00000112365	6	109783797	109804440	33	6	42904	0.81066	0.20878	ZBTB24
ENSG00000138646	4	89378268	89427314	21	6	42605	0.81063	0.20879	HERC5
ENSG00000136521	3	179322478	179345435	28	4	42887	0.81027	0.20889	NDUFB5
ENSG00000251369	19	58046625	58071231	27	9	42822	0.81026	0.2089	ZNF550
ENSG00000164050	3	48445261	48471594	21	3	42843	0.81021	0.20891	PLXNB1
ENSG00000158186	3	138066539	138124375	128	11	42866	0.81011	0.20894	MRAS
ENSG00000100060	22	37865101	37882439	22	7	42724	0.81008	0.20895	MFNG
ENSG00000138109	10	96698415	96749147	174	18	42904	0.80999	0.20897	CYP2C9
ENSG00000183283	12	51632076	51665146	64	7	42752	0.80955	0.2091	DAZAP2
ENSG00000186453	2	24397938	24423718	73	11	42902	0.80927	0.20918	FAM228A
ENSG00000165637	10	76969912	76991206	38	8	42898	0.80925	0.20919	VDAC2
ENSG00000113790	3	184908412	184999778	146	15	42863	0.80898	0.20926	EHHADH
ENSG00000257327	12	104235229	104238442	13	4	42776	0.809	0.20926	RP11-650K20.3
ENSG00000083223	9	88902648	88969369	103	10	42777	0.80895	0.20927	ZCCHC6
ENSG00000100592	14	59655364	59838123	530	27	42880	0.80849	0.20941	DAAM1
ENSG00000182053	11	49050504	49059579	16	2	42890	0.80834	0.20945	TRIM49B
ENSG00000149260	11	76777979	76837201	132	23	42727	0.80801	0.20954	CAPN5
ENSG00000108175	10	80828792	81076276	698	89	42791	0.80784	0.20959	ZMIZ1
ENSG00000163798	2	27886338	27917840	23	8	42831	0.8078	0.2096	SLC4A1AP
ENSG00000141349	17	42148103	42153709	7	3	42841	0.80777	0.20961	G6PC3
ENSG00000134864	13	101183810	101241782	94	9	42807	0.80718	0.20978	GGACT
ENSG00000085788	8	38082736	38133076	42	5	42804	0.80715	0.20979	DDHD2
ENSG00000113763	5	176237478	176307897	77	14	42785	0.80702	0.20983	UNC5A
ENSG00000135241	7	108110866	108210110	225	21	42873	0.80694	0.20985	PNPLA8
ENSG00000122025	13	28577411	28674729	358	16	42791	0.80683	0.20988	FLT3
ENSG00000107485	10	8095567	8117161	68	9	42569	0.80679	0.20989	GATA3
ENSG00000103154	16	84002237	84036381	234	20	42802	0.80661	0.20995	NECAB2
ENSG00000245017	12	98879322	98897633	61	12	42884	0.80657	0.20996	RP11-181C3.1
ENSG00000115233	2	162164549	162268228	144	16	42786	0.8063	0.21003	PSMD14
ENSG00000105928	7	24737972	24809244	262	19	42855	0.8062	0.21006	DFNA5
ENSG00000107957	10	105348285	105615301	643	61	42760	0.80609	0.21009	SH3PXD2A
ENSG00000187855	12	108168162	108170421	3	2	42160	0.80584	0.21017	ASCL4
ENSG00000263417	18	68297755	68317980	75	13	42885	0.80572	0.2102	GTSCR1
ENSG00000128294	22	26921458	26992681	273	29	42816	0.80566	0.21022	TPST2
ENSG00000135655	12	62654119	62811211	362	21	42900	0.80551	0.21026	USP15
ENSG00000173171	1	155178490	155183615	6	3	42823	0.80545	0.21028	MTX1
ENSG00000188981	4	3246096	3273465	90	7	42650	0.80523	0.21034	MSANTD1
ENSG00000173207	1	154947129	154951725	3	2	42648	0.80517	0.21036	CKS1B
ENSG00000155511	5	152869175	153193429	1069	60	42816	0.80498	0.21042	GRIA1
ENSG00000070087	3	149682691	149768575	226	25	42858	0.80489	0.21044	PFN2
ENSG00000187630	14	24439148	24475617	92	11	42640	0.80394	0.21071	DHRS4L2
ENSG00000105607	19	13001840	13025021	30	5	42799	0.80389	0.21073	GCDH
ENSG00000123999	2	220433884	220440435	17	7	42496	0.80372	0.21078	INHA
ENSG00000268927	16	70695570	70699739	4	2	42464	0.80372	0.21078	FLJ00418
ENSG00000189306	22	42905974	42915808	14	6	42522	0.80318	0.21094	RRP7A
ENSG00000159314	17	43471275	43511787	96	6	42858	0.80314	0.21095	ARHGAP27
ENSG00000189319	10	126307861	126432838	241	27	42797	0.80311	0.21096	FAM53B
ENSG00000170160	17	16592851	16707767	31	5	42671	0.80301	0.21099	CCDC144A
ENSG00000083099	6	90277863	90348472	162	21	42836	0.80279	0.21105	LYRM2
ENSG00000204104	2	239229082	239309541	215	18	42746	0.80275	0.21106	TRAF3IP1
ENSG00000173531	3	49721380	49726934	7	3	42846	0.80245	0.21115	MST1
ENSG00000212938	21	31964759	31965394	1	1	42732	0.80237	0.21117	KRTAP6-3
ENSG00000166532	12	8834196	8935691	87	14	42725	0.80184	0.21132	RIMKLB
ENSG00000070669	7	97481430	97501854	62	12	42859	0.80175	0.21135	ASNS
ENSG00000113205	5	140480234	140483406	8	3	42919	0.80172	0.21136	PCDHB3
ENSG00000143776	1	227177566	227506175	1558	21	42779	0.80163	0.21138	CDC42BPA
ENSG00000072778	17	7120444	7128592	11	4	42748	0.80139	0.21145	ACADVL
ENSG00000165124	9	113127531	113342160	785	54	42840	0.80094	0.21158	SVEP1
ENSG00000182732	14	72399156	73030654	2080	96	42820	0.80062	0.21167	RGS6
ENSG00000115137	2	25166505	25194963	51	10	42855	0.80026	0.21178	DNAJC27
ENSG00000159403	12	7187513	7245203	12	5	42747	0.7999	0.21189	C1R
ENSG00000142864	1	67873493	67896098	21	5	42858	0.79968	0.21195	SERBP1
ENSG00000014257	3	132036211	132087142	205	18	42844	0.79953	0.21199	ACPP
ENSG00000151632	10	5029967	5060223	127	19	42640	0.79947	0.21201	AKR1C2
ENSG00000162735	1	160246602	160256138	12	5	42764	0.79944	0.21202	PEX19
ENSG00000151881	5	43444354	43483995	80	8	42880	0.7994	0.21203	C5orf28
ENSG00000256825	12	133707570	133778955	150	8	42883	0.79938	0.21204	CTD-2140B24.4
ENSG00000130349	6	107349407	107372546	23	2	42762	0.79933	0.21205	C6orf203
ENSG00000145623	5	38845960	38945698	271	32	42859	0.79924	0.21208	OSMR
ENSG00000101473	20	44470360	44486045	36	10	42815	0.79918	0.21209	ACOT8
ENSG00000267260	19	37264055	37267980	7	3	42854	0.79892	0.21217	CTD-2162K18.4
ENSG00000149591	11	117070037	117075498	19	5	42828	0.7989	0.21218	TAGLN
ENSG00000198915	10	43689983	43762367	225	22	42816	0.79873	0.21222	RASGEF1A
ENSG00000177119	12	45609770	45834187	500	21	42873	0.79825	0.21236	ANO6
ENSG00000204887	17	39185949	39186356	6	2	42903	0.79825	0.21236	KRTAP1-4
ENSG00000171858	20	60962172	60963576	4	2	42730	0.79826	0.21236	RPS21
ENSG00000138449	2	190425305	190448484	47	8	42669	0.79803	0.21243	SLC40A1
ENSG00000156218	15	84322838	84708594	954	43	42869	0.79802	0.21243	ADAMTSL3
ENSG00000113048	5	71515236	71616473	140	17	42773	0.798	0.21244	MRPS27
ENSG00000187288	3	9908398	9921938	30	6	42491	0.79796	0.21245	CIDEC
ENSG00000196159	4	126237554	126414087	454	36	42879	0.79794	0.21245	FAT4
ENSG00000267824	16	20499024	20500981	2	1	41944	0.79794	0.21245	AC137056.1
ENSG00000144460	2	226265364	226518734	440	36	42835	0.79779	0.2125	NYAP2
ENSG00000268402	6	143759575	143764295	11	2	42863	0.79721	0.21266	AL031320.1
ENSG00000182308	4	41983713	41988476	11	3	42918	0.79717	0.21267	DCAF4L1
ENSG00000183230	10	67672276	69455927	6101	176	42861	0.79719	0.21267	CTNNA3
ENSG00000105127	19	15464196	15490609	39	8	42694	0.79701	0.21272	AKAP8
ENSG00000135423	12	56864736	56882198	17	4	42865	0.7969	0.21276	GLS2
ENSG00000146147	6	53794780	54131078	686	40	42850	0.79675	0.2128	MLIP
ENSG00000049540	7	73442119	73484237	62	15	42656	0.79653	0.21286	ELN
ENSG00000168569	11	62539101	62559493	36	8	42841	0.79609	0.21299	TMEM223
ENSG00000119865	2	68511303	68547183	58	14	42702	0.79574	0.21309	CNRIP1
ENSG00000115091	2	114647537	114720173	221	17	42902	0.79575	0.21309	ACTR3
ENSG00000115295	2	29320571	29412509	202	24	42828	0.79552	0.21316	CLIP4
ENSG00000170088	4	165995574	166129701	291	38	42637	0.79551	0.21316	TMEM192
ENSG00000176753	15	40542865	40545170	7	1	42515	0.79529	0.21322	C15orf56
ENSG00000108961	17	8191815	8193410	4	1	42929	0.79526	0.21323	RANGRF
ENSG00000148343	9	131798900	131834361	23	6	42800	0.79512	0.21327	FAM73B
ENSG00000095951	6	12008995	12165232	381	35	42834	0.79482	0.21336	HIVEP1
ENSG00000184986	14	105992940	105996539	2	1	42730	0.79466	0.2134	TMEM121
ENSG00000152254	2	169757750	169766505	13	3	42793	0.79461	0.21342	G6PC2
ENSG00000092871	17	33333009	33416338	69	11	42747	0.79406	0.21358	RFFL
ENSG00000153786	16	85007787	85045141	184	17	42850	0.79339	0.21377	ZDHHC7
ENSG00000156735	8	38034051	38070819	46	3	42882	0.79327	0.21381	BAG4
ENSG00000142156	21	47401651	47424964	81	15	42736	0.79311	0.21386	COL6A1
ENSG00000126460	19	50083903	50094272	27	4	42785	0.79284	0.21394	PRRG2
ENSG00000142686	1	36179476	36185073	7	3	42863	0.79253	0.21402	C1orf216
ENSG00000146918	7	158424003	158497520	177	13	42864	0.79241	0.21406	NCAPG2
ENSG00000168081	8	28174503	28200872	80	4	42667	0.79241	0.21406	PNOC
ENSG00000165046	8	38243725	38267045	28	5	42762	0.79232	0.21409	LETM2
ENSG00000018189	4	71569921	71673032	287	9	42900	0.79219	0.21412	RUFY3
ENSG00000144741	3	66119285	66438540	624	37	42745	0.79218	0.21413	SLC25A26
ENSG00000213928	14	24630262	24635774	6	3	42776	0.79213	0.21414	IRF9
ENSG00000188501	15	66839517	66858317	46	9	42832	0.79193	0.2142	LCTL
ENSG00000112983	5	137475455	137514675	44	9	42852	0.79182	0.21423	BRD8
ENSG00000140030	14	88471468	88478419	20	5	42923	0.79171	0.21427	GPR65
ENSG00000115523	2	85912298	85925977	57	8	42810	0.79167	0.21428	GNLY
ENSG00000169213	1	52373628	52456436	158	19	42815	0.79152	0.21432	RAB3B
ENSG00000137413	6	42018251	42055199	98	18	42557	0.79127	0.21439	TAF8
ENSG00000123739	4	110631145	110651233	30	8	42829	0.79122	0.21441	PLA2G12A
ENSG00000042317	14	88851268	88936694	93	13	42863	0.79115	0.21443	SPATA7
ENSG00000161860	19	13009600	13030090	27	6	42832	0.7911	0.21444	SYCE2
ENSG00000152382	1	166825747	166845564	63	7	42830	0.79047	0.21463	TADA1
ENSG00000163046	2	132905164	133015542	29	2	42535	0.79046	0.21463	ANKRD30BL
ENSG00000124134	20	43720951	43729753	14	4	42626	0.79023	0.2147	KCNS1
ENSG00000173818	17	78388965	78411886	78	16	42772	0.78991	0.21479	ENDOV
ENSG00000162367	1	47681962	47697892	31	6	42869	0.78962	0.21487	TAL1
ENSG00000198718	14	45431411	45543634	189	12	42875	0.78936	0.21495	FAM179B
ENSG00000187699	2	190744335	191068210	556	43	42793	0.78934	0.21496	C2orf88
ENSG00000181333	11	93754527	93846917	177	16	42849	0.78927	0.21498	HEPHL1
ENSG00000113448	5	58264865	59817947	3590	149	42826	0.78917	0.21501	PDE4D
ENSG00000206579	8	56014949	56454613	1164	73	42817	0.78909	0.21503	XKR4
ENSG00000145819	5	142149949	142608576	956	69	42837	0.78905	0.21504	ARHGAP26
ENSG00000166478	11	9481866	9550071	117	13	42776	0.78904	0.21504	ZNF143
ENSG00000062038	16	68670092	68756519	233	20	42801	0.78902	0.21505	CDH3
ENSG00000164406	5	132208014	132210738	8	2	42928	0.78817	0.2153	LEAP2
ENSG00000142082	11	215458	236931	107	10	42877	0.78802	0.21534	SIRT3
ENSG00000168282	14	50087489	50090198	2	1	42811	0.7879	0.21538	MGAT2
ENSG00000164114	4	156263810	156298122	108	9	42898	0.78742	0.21552	MAP9
ENSG00000169169	19	50194155	50216988	57	10	42704	0.78716	0.2156	CPT1C
ENSG00000197798	11	126081309	126132881	103	16	42908	0.78712	0.21561	FAM118B
ENSG00000176246	14	20528204	20529142	9	2	42933	0.78711	0.21561	OR4L1
ENSG00000167286	11	118209669	118213459	6	2	42699	0.78699	0.21565	CD3D
ENSG00000182187	2	209007297	209010892	18	3	42668	0.78678	0.21571	CRYGB
ENSG00000260851	16	66503715	66551215	59	7	42828	0.78603	0.21592	RP11-403P17.5
ENSG00000168890	2	85825671	85830319	4	2	42928	0.78599	0.21594	TMEM150A
ENSG00000145936	5	169801675	169816681	61	9	42874	0.7856	0.21605	KCNMB1
ENSG00000080819	3	98239976	98312567	194	31	42773	0.78554	0.21607	CPOX
ENSG00000109046	17	25621102	25640657	29	4	42857	0.7849	0.21626	WSB1
ENSG00000166452	11	8932686	8941631	31	5	42852	0.78484	0.21627	AKIP1
ENSG00000118960	2	20760208	20850849	368	35	42816	0.78442	0.2164	HS1BP3
ENSG00000076944	19	7701767	7712759	18	4	42760	0.78422	0.21646	STXBP2
ENSG00000136931	9	127243516	127269709	37	3	42503	0.78413	0.21648	NR5A1
ENSG00000139998	14	65412532	65439494	74	12	42865	0.78413	0.21648	RAB15
ENSG00000124574	6	43395104	43418168	39	10	42865	0.78385	0.21656	ABCC10
ENSG00000163618	3	62384022	62861054	1500	79	42810	0.78377	0.21659	CADPS
ENSG00000051341	3	121150278	121264853	158	19	42889	0.7833	0.21673	POLQ
ENSG00000134215	1	108113782	108507766	1169	77	42794	0.78325	0.21674	VAV3
ENSG00000110074	11	126138950	126148026	17	6	42905	0.78326	0.21674	FOXRED1
ENSG00000160685	1	154975127	154990998	22	8	42506	0.78318	0.21676	ZBTB7B
ENSG00000129355	19	10677138	10679735	5	2	42921	0.7831	0.21678	CDKN2D
ENSG00000134317	2	10085341	10142411	253	18	42847	0.78307	0.21679	GRHL1
ENSG00000258555	22	24666866	24838324	381	18	42837	0.78301	0.21681	SPECC1L-ADORA2A
ENSG00000179335	15	74890841	74932057	50	7	42882	0.78274	0.21689	CLK3
ENSG00000152611	5	35904397	35938881	107	13	42871	0.78272	0.2169	CAPSL
ENSG00000183747	16	20462783	20498991	71	4	42647	0.78224	0.21704	ACSM2A
ENSG00000132434	7	55433141	55501435	157	10	42835	0.78214	0.21707	LANCL2
ENSG00000175728	11	130542851	130587247	49	9	42690	0.78209	0.21708	C11orf44
ENSG00000019991	7	81328322	81399754	118	10	42809	0.78193	0.21713	HGF
ENSG00000170004	17	7788124	7816078	36	10	42614	0.7815	0.21726	CHD3
ENSG00000158022	1	26377795	26394927	36	4	42839	0.78087	0.21744	TRIM63
ENSG00000173614	1	10003486	10045559	72	10	42863	0.78075	0.21747	NMNAT1
ENSG00000113649	5	145826874	145891524	151	10	42882	0.78073	0.21748	TCERG1
ENSG00000114541	3	69219141	69591734	1144	81	42813	0.78071	0.21749	FRMD4B
ENSG00000129472	14	21927179	21945132	44	5	42842	0.78057	0.21753	RAB2B
ENSG00000205496	11	4976002	4976943	3	2	42637	0.78044	0.21757	OR51A2
ENSG00000154133	11	124753587	124768396	57	10	42830	0.78036	0.21759	ROBO4
ENSG00000152795	4	83343717	83351294	28	7	42806	0.78025	0.21762	HNRNPDL
ENSG00000164695	8	82644669	82671750	67	15	42837	0.77991	0.21772	CHMP4C
ENSG00000204683	10	21414692	21435488	21	4	42797	0.77964	0.2178	C10orf113
ENSG00000268556	2	105867759	105869601	4	2	42781	0.77943	0.21786	AC012360.1
ENSG00000105668	19	36157715	36169367	38	7	42862	0.7793	0.2179	UPK1A
ENSG00000105717	19	19672522	19729725	74	11	42834	0.77902	0.21798	PBX4
ENSG00000187223	1	152635872	152637135	2	1	42901	0.77898	0.218	LCE2D
ENSG00000125166	16	58741035	58768261	83	9	42895	0.77895	0.218	GOT2
ENSG00000101439	20	23608534	23619110	29	2	42850	0.77893	0.21801	CST3
ENSG00000184374	8	120007691	120118821	517	24	42823	0.77885	0.21804	COLEC10
ENSG00000162413	1	6650784	6674667	44	10	42817	0.77866	0.21809	KLHL21
ENSG00000156052	9	80331003	80646374	469	24	42737	0.77854	0.21813	GNAQ
ENSG00000108018	10	108333421	108924292	1387	96	42815	0.7784	0.21817	SORCS1
ENSG00000149480	11	62360686	62369312	12	3	42855	0.77835	0.21818	MTA2
ENSG00000042753	19	47341393	47354249	10	5	42263	0.77786	0.21833	AP2S1
ENSG00000184985	4	7194265	7744554	2521	205	42680	0.77776	0.21835	SORCS2
ENSG00000168488	16	28834356	28848558	25	2	42873	0.77772	0.21837	ATXN2L
ENSG00000143970	2	25956622	26101385	327	15	42771	0.77768	0.21838	ASXL2
ENSG00000111696	12	104164231	104234975	315	18	42854	0.77769	0.21838	NT5DC3
ENSG00000173598	12	93771659	93797024	64	9	42823	0.77758	0.21841	NUDT4
ENSG00000125347	5	131817301	131826490	36	2	42862	0.7775	0.21843	IRF1
ENSG00000119969	10	96305547	96373662	137	12	42827	0.77749	0.21843	HELLS
ENSG00000269190	19	39432044	39466550	97	15	42637	0.77746	0.21844	FBXO17
ENSG00000168615	8	38854388	38962663	202	19	42817	0.77739	0.21846	ADAM9
ENSG00000188779	15	68112042	68126899	32	6	42803	0.77719	0.21852	SKOR1
ENSG00000124772	6	36708552	36807778	336	50	42807	0.7767	0.21867	CPNE5
ENSG00000159479	1	43849588	43855479	4	2	42603	0.77653	0.21872	MED8
ENSG00000255872	9	37588410	38068684	1222	54	42840	0.77619	0.21882	RP11-613M10.9
ENSG00000233816	9	21367371	21368075	1	1	42929	0.7759	0.2189	IFNA13
ENSG00000184163	1	1177826	1182102	10	2	42861	0.77588	0.21891	FAM132A
ENSG00000147475	8	37594117	37616619	3	2	42301	0.77588	0.21891	ERLIN2
ENSG00000233608	2	239756673	239795893	12	4	42316	0.77528	0.21909	TWIST2
ENSG00000173585	3	45927996	45944667	38	9	42653	0.77499	0.21917	CCR9
ENSG00000104885	19	2164148	2232577	159	21	42732	0.77498	0.21918	DOT1L
ENSG00000177728	17	73437240	73496171	139	12	42815	0.77441	0.21934	KIAA0195
ENSG00000133398	5	6371994	6378707	20	5	42886	0.77434	0.21936	MED10
ENSG00000130695	1	26560691	26605299	134	11	42883	0.77415	0.21942	CEP85
ENSG00000213922	19	39930212	39932082	6	2	42727	0.77398	0.21947	AC011500.1
ENSG00000161682	17	42430583	42441243	12	5	42608	0.77378	0.21953	FAM171A2
ENSG00000101200	20	3063202	3065370	2	1	41917	0.77375	0.21954	AVP
ENSG00000077152	1	202300785	202311108	5	3	42708	0.77368	0.21956	UBE2T
ENSG00000123143	19	14543865	14582679	96	20	42741	0.77367	0.21956	PKN1
ENSG00000198825	10	121485609	121588652	204	15	42882	0.77337	0.21965	INPP5F
ENSG00000066382	11	30406040	30608419	506	33	42837	0.77327	0.21968	MPPED2
ENSG00000204442	13	107820883	108519083	2190	191	42778	0.77323	0.21969	FAM155A
ENSG00000149923	16	30087299	30096698	10	3	42838	0.77298	0.21977	PPP4C
ENSG00000107242	9	71320575	71624092	600	32	42830	0.77269	0.21985	PIP5K1B
ENSG00000133687	12	29653773	29937692	982	75	42800	0.77272	0.21985	TMTC1
ENSG00000158473	1	158149737	158154686	7	2	42898	0.77265	0.21986	CD1D
ENSG00000104863	19	49617581	49621717	15	3	42869	0.77257	0.21989	LIN7B
ENSG00000197037	7	99214569	99230030	16	4	42907	0.7723	0.21997	ZSCAN25
ENSG00000177283	10	35927177	35930362	3	2	42904	0.77211	0.22003	FZD8
ENSG00000198642	9	21329670	21335379	10	2	42909	0.772	0.22006	KLHL9
ENSG00000144785	12	56679700	56709843	49	5	42890	0.77196	0.22007	RP11-977G19.10
ENSG00000163349	1	114471814	114520426	63	13	42871	0.77192	0.22008	HIPK1
ENSG00000096996	19	18169805	18209754	126	14	42778	0.77191	0.22008	IL12RB1
ENSG00000079931	6	132617194	132722684	231	28	42717	0.77186	0.2201	MOXD1
ENSG00000182572	6	27839623	27840099	1	1	42928	0.77144	0.22022	HIST1H3I
ENSG00000127252	3	192958914	192995527	76	8	42869	0.7713	0.22026	HRASLS
ENSG00000187837	6	26055968	26056699	3	2	42901	0.77132	0.22026	HIST1H1C
ENSG00000162910	1	228294380	228297013	1	1	42934	0.77129	0.22027	MRPL55
ENSG00000235194	14	23764852	23772057	8	4	42835	0.77091	0.22038	PPP1R3E
ENSG00000154265	17	67240452	67323385	165	16	42794	0.77088	0.22039	ABCA5
ENSG00000134030	18	46065417	46389588	878	107	42736	0.77035	0.22055	CTIF
ENSG00000187391	7	77646393	79082890	4816	228	42808	0.77025	0.22058	MAGI2
ENSG00000090612	12	133707570	133783698	162	8	42886	0.77016	0.2206	ZNF268
ENSG00000137273	6	1390069	1395832	12	4	42742	0.76957	0.22078	FOXF2
ENSG00000132975	13	27329341	27334922	11	4	42882	0.76938	0.22083	GPR12
ENSG00000140386	15	76640526	77197785	1033	21	42873	0.76905	0.22093	SCAPER
ENSG00000164751	8	77892494	77913280	45	9	42850	0.769	0.22095	PEX2
ENSG00000152583	4	88394487	88452213	184	14	42838	0.76854	0.22108	SPARCL1
ENSG00000089057	20	4833002	4990939	321	43	42653	0.76843	0.22111	SLC23A2
ENSG00000121716	7	99933737	99965356	43	5	42858	0.76838	0.22113	PILRB
ENSG00000197429	1	46159996	46216322	96	6	42875	0.76801	0.22124	IPP
ENSG00000112077	6	49572871	49604552	118	14	42916	0.76801	0.22124	RHAG
ENSG00000162738	1	160370376	160398468	60	11	42729	0.76783	0.22129	VANGL2
ENSG00000114124	3	141496990	141537332	100	15	42887	0.76747	0.2214	GRK7
ENSG00000118777	4	89011416	89152474	417	38	42816	0.76729	0.22145	ABCG2
ENSG00000182150	9	98637983	98776842	315	19	42905	0.76723	0.22147	ERCC6L2
ENSG00000065328	10	13203554	13253104	140	27	42696	0.76722	0.22147	MCM10
ENSG00000023734	12	16035325	16056412	11	3	42794	0.76699	0.22154	STRAP
ENSG00000167004	15	44038590	44065477	32	4	42911	0.76698	0.22155	PDIA3
ENSG00000184113	22	19510547	19515068	18	6	42821	0.76663	0.22165	CLDN5
ENSG00000133488	22	30884900	30901698	60	9	42753	0.76637	0.22173	SEC14L4
ENSG00000198478	6	80341000	80413372	177	24	42679	0.76596	0.22185	SH3BGRL2
ENSG00000136802	9	131644391	131680318	60	7	42803	0.76587	0.22188	LRRC8A
ENSG00000170961	8	122624356	122653630	71	8	42721	0.7657	0.22193	HAS2
ENSG00000132205	18	2847028	2915991	50	10	42613	0.76565	0.22194	EMILIN2
ENSG00000071189	7	17830385	17980124	303	15	42841	0.76545	0.222	SNX13
ENSG00000172977	11	65479467	65487075	22	5	42797	0.76533	0.22204	KAT5
ENSG00000108839	17	6899384	6914055	42	5	42714	0.76505	0.22212	ALOX12
ENSG00000145569	5	14581884	14615116	33	6	42729	0.76492	0.22216	FAM105A
ENSG00000214842	2	17691851	17699706	27	3	42909	0.76468	0.22223	RAD51AP2
ENSG00000197540	19	544034	549919	2	1	42535	0.76465	0.22224	GZMM
ENSG00000151025	10	25463991	25891155	1508	48	42860	0.76452	0.22228	GPR158
ENSG00000108479	17	73747675	73761792	25	8	42555	0.7645	0.22228	GALK1
ENSG00000154760	17	33762115	33775856	38	9	42424	0.76427	0.22235	SLFN13
ENSG00000169490	8	38846327	38854343	17	3	42753	0.76411	0.2224	TM2D2
ENSG00000167770	11	63753325	63769283	25	4	42801	0.76409	0.22241	OTUB1
ENSG00000074276	5	175969512	176022975	172	18	42737	0.76404	0.22242	CDHR2
ENSG00000093217	3	38388251	38462839	239	19	42865	0.76366	0.22253	XYLB
ENSG00000266302	17	16593575	16707767	30	5	42680	0.76367	0.22253	RP11-219A15.1
ENSG00000135324	6	84743475	84800600	137	13	42826	0.76355	0.22257	MRAP2
ENSG00000136643	1	213224589	213448116	231	22	42833	0.7635	0.22258	RPS6KC1
ENSG00000107984	10	54074056	54077802	3	1	42661	0.76352	0.22258	DKK1
ENSG00000139343	12	96252706	96297606	161	21	42888	0.76322	0.22267	SNRPF
ENSG00000125970	20	32581452	32696114	135	13	42825	0.76276	0.2228	RALY
ENSG00000164494	6	107473761	107780768	605	37	42809	0.76275	0.22281	PDSS2
ENSG00000197816	9	100000765	100140806	383	15	42861	0.76269	0.22282	CCDC180
ENSG00000167157	9	132427920	132484875	194	25	42755	0.76265	0.22284	PRRX2
ENSG00000189001	19	36014269	36019253	22	6	42774	0.76254	0.22287	SBSN
ENSG00000255798	11	102552041	102554644	5	3	42822	0.76245	0.2229	RP11-817J15.3
ENSG00000144199	2	97749320	97760619	7	2	42756	0.76242	0.22291	FAHD2B
ENSG00000172150	17	3100813	3101742	5	2	42771	0.76221	0.22297	OR1A2
ENSG00000170500	2	100889753	100939195	155	8	42777	0.76213	0.22299	LONRF2
ENSG00000258539	10	126305649	126480296	326	24	42796	0.76183	0.22308	RP11-12J10.3
ENSG00000177535	1	247614255	247615308	5	2	42521	0.76144	0.2232	OR2B11
ENSG00000180919	11	6128914	6130065	2	1	42925	0.76136	0.22322	OR56B4
ENSG00000248540	15	74418256	74421619	3	1	42544	0.76134	0.22323	RP11-247C2.2
ENSG00000181915	10	64564516	64568238	7	2	42761	0.76125	0.22326	ADO
ENSG00000221909	7	99143931	99156159	8	2	42904	0.76119	0.22327	FAM200A
ENSG00000118496	6	146114638	146135889	43	8	42853	0.76111	0.22329	FBXO30
ENSG00000070501	8	42195972	42229326	53	7	42886	0.76112	0.22329	POLB
ENSG00000169193	7	23636998	23684327	67	11	42827	0.76081	0.22339	CCDC126
ENSG00000145700	5	74364100	74532703	432	17	42906	0.76068	0.22342	ANKRD31
ENSG00000120662	13	41790505	41837742	117	10	42760	0.76013	0.22359	MTRF1
ENSG00000175575	11	73587744	73638790	127	14	42893	0.75971	0.22371	PAAF1
ENSG00000198626	1	237205505	237997288	2336	170	42647	0.75957	0.22376	RYR2
ENSG00000163389	3	119187785	119213555	72	14	42868	0.75955	0.22376	POGLUT1
ENSG00000144744	3	69103881	69129559	45	7	42829	0.75935	0.22382	UBA3
ENSG00000148450	10	23384435	23410942	60	9	42776	0.75937	0.22382	MSRB2
ENSG00000133316	11	62599814	62609281	31	4	42853	0.75917	0.22387	WDR74
ENSG00000119608	14	75319736	75330537	21	5	42859	0.7591	0.2239	PROX2
ENSG00000121858	3	172223298	172241297	72	12	42841	0.75891	0.22395	TNFSF10
ENSG00000197213	19	56700939	56709289	11	2	42653	0.75848	0.22408	ZSCAN5B
ENSG00000083457	17	3617922	3704537	199	24	42723	0.75839	0.22411	ITGAE
ENSG00000052795	4	159690290	159829201	169	14	42831	0.75826	0.22415	FNIP2
ENSG00000088543	3	50595462	50608458	11	3	42889	0.75821	0.22416	C3orf18
ENSG00000170681	9	103340361	103350188	38	8	42885	0.75813	0.22419	MURC
ENSG00000268154	1	161035655	161035943	1	1	42623	0.75801	0.22422	AL591806.1
ENSG00000231389	6	33032346	33048552	209	8	42902	0.75791	0.22425	HLA-DPA1
ENSG00000003509	2	37458774	37480546	71	12	42867	0.75703	0.22452	NDUFAF7
ENSG00000121851	1	145456236	145470388	1	1	42878	0.75667	0.22462	POLR3GL
ENSG00000124839	2	238482965	238510257	131	19	42712	0.75636	0.22472	RAB17
ENSG00000068781	2	48757064	49003654	901	58	42764	0.75632	0.22473	STON1-GTF2A1L
ENSG00000147606	8	92221722	92410378	361	31	42828	0.7562	0.22477	SLC26A7
ENSG00000110436	11	35272753	35441610	511	32	42853	0.75605	0.22481	SLC1A2
ENSG00000188305	19	2274631	2282181	3	2	42550	0.75601	0.22482	C19orf35
ENSG00000136813	9	114122972	114247025	221	19	42873	0.75572	0.22491	KIAA0368
ENSG00000132842	5	77296349	77590579	593	20	42745	0.75543	0.22499	AP3B1
ENSG00000091622	17	6354584	6459814	335	29	42739	0.7552	0.22507	PITPNM3
ENSG00000065548	2	187350883	187374090	29	7	42886	0.75491	0.22515	ZC3H15
ENSG00000162227	11	62538775	62554814	29	6	42837	0.75482	0.22518	TAF6L
ENSG00000187240	11	102980160	103350591	1631	30	42838	0.75467	0.22522	DYNC2H1
ENSG00000136932	9	100666771	100684852	48	7	42780	0.75452	0.22527	C9orf156
ENSG00000213020	19	53206066	53238326	92	10	42405	0.75443	0.2253	ZNF611
ENSG00000115165	2	158271131	158345473	80	8	42837	0.75437	0.22531	CYTIP
ENSG00000170606	5	132387654	132442141	119	10	42842	0.75433	0.22533	HSPA4
ENSG00000257921	12	58166811	58180829	22	2	42909	0.75428	0.22534	RP11-571M6.15
ENSG00000108556	17	4801069	4806369	19	6	42848	0.75397	0.22543	CHRNE
ENSG00000109736	4	2932288	2936586	7	3	42708	0.75367	0.22552	MFSD10
ENSG00000164363	5	1225470	1246304	85	18	42723	0.75363	0.22554	SLC6A18
ENSG00000172464	11	56408942	56409947	2	1	42893	0.75357	0.22555	OR5AP2
ENSG00000114767	3	51967446	51975957	4	2	42635	0.75355	0.22556	RRP9
ENSG00000187173	1	152670840	152671918	2	1	42930	0.75343	0.2256	LCE2A
ENSG00000171984	20	5731039	5844558	287	36	42696	0.75268	0.22582	C20orf196
ENSG00000165623	10	13263767	13276334	39	13	42438	0.75251	0.22587	UCMA
ENSG00000104356	8	99129525	99172062	178	17	42852	0.752	0.22602	POP1
ENSG00000095787	10	28821422	28912041	158	15	42821	0.75182	0.22608	WAC
ENSG00000170627	12	54849734	54867386	42	4	42805	0.75131	0.22623	GTSF1
ENSG00000143420	1	150573327	150602088	34	8	42824	0.75118	0.22627	ENSA
ENSG00000185585	9	127539437	127577164	40	8	42504	0.75082	0.22638	OLFML2A
ENSG00000100796	14	91923955	91976898	120	10	42871	0.75074	0.22641	SMEK1
ENSG00000116750	1	192981380	193029237	38	9	42781	0.75047	0.22649	UCHL5
ENSG00000151012	4	139085251	139163503	214	24	42758	0.75036	0.22652	SLC7A11
ENSG00000147852	9	2621834	2660053	105	18	42584	0.75036	0.22652	VLDLR
ENSG00000167881	17	74035184	74068734	49	4	42789	0.75035	0.22652	SRP68
ENSG00000138303	10	73856278	73976892	86	13	42773	0.75026	0.22655	ASCC1
ENSG00000100453	14	25100160	25103473	16	2	42784	0.75016	0.22658	GZMB
ENSG00000094804	17	38443885	38459171	13	3	42918	0.74976	0.2267	CDC6
ENSG00000156282	21	31538241	31538971	1	1	42924	0.74975	0.2267	CLDN17
ENSG00000204361	11	114549108	114579362	95	15	42897	0.74966	0.22673	NXPE2
ENSG00000204869	19	46543006	46580376	110	14	42742	0.74958	0.22675	IGFL4
ENSG00000172731	10	72058729	72142382	299	27	42839	0.74954	0.22676	LRRC20
ENSG00000114248	3	169556967	169587718	74	10	42757	0.74938	0.22681	LRRC31
ENSG00000152240	18	43684298	43708299	65	9	42826	0.7494	0.22681	HAUS1
ENSG00000175274	11	44907454	44972840	138	24	42625	0.74917	0.22688	TP53I11
ENSG00000148156	9	111616871	111619239	11	4	42848	0.74895	0.22694	ACTL7B
ENSG00000105254	19	36605191	36616849	29	8	42788	0.74896	0.22694	TBCB
ENSG00000113119	5	140019012	140024993	11	3	42779	0.74886	0.22697	TMCO6
ENSG00000092009	14	24974559	24977471	9	3	42903	0.74879	0.22699	CMA1
ENSG00000128886	15	44064798	44069741	5	2	42888	0.74878	0.227	ELL3
ENSG00000172340	3	67410884	67705038	1031	54	42799	0.74855	0.22706	SUCLG2
ENSG00000115539	2	101179152	101193197	40	7	42730	0.74836	0.22712	PDCL3
ENSG00000064547	19	19734477	19739739	5	2	42876	0.74778	0.2273	LPAR2
ENSG00000224689	19	9800600	9811452	38	4	42914	0.7473	0.22744	ZNF812
ENSG00000187535	16	1560428	1662111	303	15	42833	0.74713	0.22749	IFT140
ENSG00000165449	10	61410523	61495760	212	33	42797	0.74712	0.2275	SLC16A9
ENSG00000128590	7	108210012	108215294	8	2	42909	0.74686	0.22758	DNAJB9
ENSG00000214194	7	112756773	112758668	7	3	42864	0.7467	0.22762	LINC00998
ENSG00000137090	9	841690	969090	527	48	42717	0.74668	0.22763	DMRT1
ENSG00000186566	17	42472652	42580798	147	11	42794	0.74663	0.22764	GPATCH8
ENSG00000169184	22	28144265	28197486	24	7	42474	0.74634	0.22773	MN1
ENSG00000166352	11	36616051	36694823	263	10	42903	0.74593	0.22786	C11orf74
ENSG00000214854	22	39656865	39657063	1	1	42160	0.74588	0.22787	AL031590.1
ENSG00000164611	5	159848829	159855748	13	5	42714	0.74572	0.22792	PTTG1
ENSG00000165943	14	93648541	93651273	6	3	42689	0.74573	0.22792	MOAP1
ENSG00000138629	15	74738318	74753523	21	3	42899	0.74533	0.22804	UBL7
ENSG00000137500	11	82970139	82997450	65	8	42885	0.74501	0.22813	CCDC90B
ENSG00000171199	4	71263599	71275911	43	9	42915	0.74499	0.22814	PROL1
ENSG00000137812	15	40886218	40956540	124	10	42824	0.7447	0.22823	CASC5
ENSG00000130202	19	45349432	45392485	159	23	42639	0.7445	0.22829	PVRL2
ENSG00000267954	22	24124467	24126145	4	2	42859	0.74436	0.22833	AP000349.1
ENSG00000214530	11	72465774	72504726	77	10	42811	0.74428	0.22835	STARD10
ENSG00000261594	11	74951950	74954742	4	1	42893	0.74422	0.22837	TPBGL
ENSG00000162782	1	179560748	179660407	268	14	42891	0.7442	0.22838	TDRD5
ENSG00000112234	6	99316420	99395849	137	16	42887	0.74415	0.22839	FBXL4
ENSG00000136367	14	23990066	24025401	14	2	42287	0.74399	0.22844	ZFHX2
ENSG00000266728	17	25950390	25967803	37	4	42572	0.7438	0.2285	AC015688.3
ENSG00000125818	20	1093906	1160596	138	25	42805	0.74358	0.22856	PSMF1
ENSG00000131503	5	139781399	139929163	109	20	42801	0.74357	0.22857	ANKHD1
ENSG00000254996	5	139781493	139929154	109	20	42801	0.74357	0.22857	ANKHD1-EIF4EBP3
ENSG00000173465	11	65337901	65341413	5	2	42885	0.74344	0.22861	SSSCA1
ENSG00000155011	4	107842959	108204963	817	77	42739	0.74315	0.2287	DKK2
ENSG00000105559	19	49340354	49371889	81	6	42679	0.74303	0.22873	PLEKHA4
ENSG00000204449	11	89764274	89806558	2	1	41741	0.74276	0.22881	TRIM49C
ENSG00000257727	12	56703626	56710120	8	4	42848	0.7427	0.22883	CNPY2
ENSG00000138293	10	51565108	51590734	26	5	42459	0.74254	0.22888	NCOA4
ENSG00000221813	7	143701022	143702068	1	1	42933	0.74227	0.22896	OR6B1
ENSG00000007312	17	62006100	62009714	11	2	42861	0.74198	0.22905	CD79B
ENSG00000173559	2	192542794	192561385	15	6	42846	0.74164	0.22915	NABP1
ENSG00000160799	3	46963216	47023500	67	7	42787	0.74158	0.22917	CCDC12
ENSG00000171798	10	134973951	135039916	226	22	42691	0.74149	0.2292	KNDC1
ENSG00000198081	18	5289018	5297052	20	3	42778	0.74138	0.22923	ZBTB14
ENSG00000107779	10	88516407	88692595	394	23	42871	0.74113	0.22931	BMPR1A
ENSG00000166206	15	26788693	27184686	978	87	42711	0.74078	0.22941	GABRB3
ENSG00000124422	17	20902910	20947073	142	11	42835	0.74056	0.22948	USP22
ENSG00000198398	3	190146444	190167665	63	12	42871	0.7402	0.22959	TMEM207
ENSG00000164418	6	101846664	102517958	1772	98	42793	0.74014	0.22961	GRIK2
ENSG00000147509	8	54764368	54871863	113	17	42778	0.74001	0.22965	RGS20
ENSG00000037965	12	54402832	54407570	6	2	42287	0.73965	0.22976	HOXC8
ENSG00000180806	12	54388679	54397121	8	2	42830	0.7395	0.2298	HOXC9
ENSG00000090661	19	8271620	8327305	203	37	42613	0.73934	0.22985	CERS4
ENSG00000163071	4	52917497	52963458	75	7	42872	0.73921	0.22989	SPATA18
ENSG00000153790	7	25174316	25219975	168	13	42889	0.73917	0.2299	C7orf31
ENSG00000013503	12	106751436	106903976	287	16	42862	0.73915	0.22991	POLR3B
ENSG00000173369	1	22979255	22988031	25	5	42891	0.73882	0.23001	C1QB
ENSG00000101040	20	45837859	45985567	164	23	42700	0.73734	0.23046	ZMYND8
ENSG00000181039	1	145470508	145475646	1	1	42877	0.73721	0.2305	ANKRD34A
ENSG00000123427	12	58165275	58176324	15	2	42912	0.73691	0.23059	METTL21B
ENSG00000186860	17	39471173	39471947	4	2	42922	0.73684	0.23061	KRTAP17-1
ENSG00000243130	19	43511808	43530664	1	1	42051	0.73678	0.23063	PSG11
ENSG00000001084	6	53362139	53481768	368	47	42767	0.73648	0.23072	GCLC
ENSG00000111554	12	68666223	68726161	101	16	42892	0.73635	0.23076	MDM1
ENSG00000085982	2	234384166	234475428	168	9	42847	0.73631	0.23077	USP40
ENSG00000169991	1	19230775	19283180	140	24	42773	0.73609	0.23084	IFFO2
ENSG00000137691	11	101918174	101955291	79	8	42869	0.73565	0.23097	C11orf70
ENSG00000010270	7	38217824	38270272	151	18	42884	0.73558	0.23099	STARD3NL
ENSG00000188155	21	46011149	46012386	1	1	42783	0.73534	0.23106	KRTAP10-6
ENSG00000149600	20	31290493	31331803	125	9	42640	0.73507	0.23115	COMMD7
ENSG00000144161	2	112969102	113012713	46	7	42854	0.73498	0.23117	ZC3H8
ENSG00000122034	13	27998681	28009958	37	6	42824	0.73491	0.2312	GTF3A
ENSG00000183346	10	63422719	63526524	377	24	42884	0.73477	0.23124	C10orf107
ENSG00000166963	15	43803156	43823818	19	4	42881	0.73469	0.23126	MAP1A
ENSG00000184385	21	43522244	43528644	31	5	42889	0.73449	0.23132	C21orf128
ENSG00000214046	19	16741562	16771253	65	10	42819	0.7339	0.2315	SMIM7
ENSG00000196578	3	97806017	97806946	4	2	42847	0.73382	0.23153	OR5AC2
ENSG00000171217	6	155585147	155597682	63	9	42871	0.7337	0.23157	CLDN20
ENSG00000103091	16	74907468	75034071	379	42	42694	0.73369	0.23157	WDR59
ENSG00000170260	7	148936742	148952700	32	8	42859	0.73356	0.23161	ZNF212
ENSG00000213578	15	75118888	75124141	7	3	42755	0.73347	0.23164	CPLX3
ENSG00000186967	21	31869142	31869451	1	1	42673	0.73345	0.23164	KRTAP19-4
ENSG00000119471	9	115142217	115234690	261	12	42873	0.73342	0.23165	HSDL2
ENSG00000177156	11	747329	765024	24	7	42835	0.73337	0.23167	TALDO1
ENSG00000162520	1	33145507	33169197	43	3	42879	0.73305	0.23177	SYNC
ENSG00000171612	1	9599541	9645237	49	6	42832	0.73292	0.2318	SLC25A33
ENSG00000013810	4	1723227	1746898	134	13	42904	0.73253	0.23192	TACC3
ENSG00000150995	3	4535032	4889524	1036	116	42699	0.73244	0.23195	ITPR1
ENSG00000185523	1	213003483	213020991	82	13	42626	0.7323	0.23199	C1orf227
ENSG00000170275	3	33155471	33189265	69	11	42710	0.73229	0.232	CRTAP
ENSG00000133704	12	30781922	30848920	202	13	42887	0.73229	0.232	IPO8
ENSG00000007255	19	45666186	45681495	31	7	42689	0.73222	0.23202	TRAPPC6A
ENSG00000163702	3	9958758	9975314	33	12	42631	0.73205	0.23207	IL17RC
ENSG00000181458	3	100211463	100296288	198	13	42795	0.73202	0.23208	TMEM45A
ENSG00000173391	12	10310902	10324737	36	8	42845	0.73176	0.23216	OLR1
ENSG00000188888	17	36481413	36499730	24	5	42795	0.73162	0.2322	GPR179
ENSG00000159842	17	906758	1132315	473	72	42626	0.73157	0.23222	ABR
ENSG00000157131	1	57320479	57383894	202	27	42796	0.73149	0.23224	C8A
ENSG00000267706	19	55863669	55870884	14	5	42643	0.73142	0.23226	CTD-2105E13.6
ENSG00000090924	19	39903225	39919054	34	8	42724	0.73139	0.23227	PLEKHG2
ENSG00000143198	1	165600098	165631033	127	18	42780	0.73116	0.23234	MGST3
ENSG00000105784	7	87256864	87461611	292	14	42885	0.73108	0.23237	RUNDC3B
ENSG00000073331	4	113206665	113363776	396	51	42829	0.731	0.23239	ALPK1
ENSG00000121236	11	5617339	5634188	94	23	42797	0.73092	0.23241	TRIM6
ENSG00000128617	7	128412545	128415844	12	4	42837	0.73077	0.23246	OPN1SW
ENSG00000187987	6	28399707	28411279	31	5	42922	0.73069	0.23248	ZSCAN23
ENSG00000106244	7	98989671	99006452	20	4	42921	0.73055	0.23253	PDAP1
ENSG00000188997	11	77882295	77899868	39	5	42822	0.72955	0.23283	KCTD21
ENSG00000113716	5	149379884	149432386	126	10	42758	0.72913	0.23296	HMGXB3
ENSG00000109320	4	103422486	103538459	255	15	42888	0.72887	0.23304	NFKB1
ENSG00000138777	4	106290234	106395238	395	20	42805	0.72885	0.23305	PPA2
ENSG00000162604	1	62146718	62191095	89	10	42378	0.72847	0.23316	TM2D1
ENSG00000205683	14	73086004	73360809	753	62	42785	0.72845	0.23317	DPF3
ENSG00000104756	8	25285366	25315992	71	4	42841	0.72832	0.23321	KCTD9
ENSG00000189129	10	81891438	81905115	74	13	42737	0.72799	0.23331	PLAC9
ENSG00000197256	19	11274943	11308467	112	11	42722	0.72789	0.23334	KANK2
ENSG00000143158	1	167885967	167906278	25	5	42798	0.7276	0.23343	MPC2
ENSG00000196335	7	23749786	23872132	383	24	42872	0.72711	0.23358	STK31
ENSG00000204278	17	76227391	76237068	27	8	42360	0.72712	0.23358	TMEM235
ENSG00000167281	17	77085427	77613550	1449	180	42667	0.72699	0.23362	RBFOX3
ENSG00000178537	3	48894369	48936426	32	6	42875	0.72666	0.23372	SLC25A20
ENSG00000149269	11	77032752	77185680	318	14	42866	0.72661	0.23373	PAK1
ENSG00000137875	15	52401460	52404972	12	2	42751	0.72657	0.23375	BCL2L10
ENSG00000120159	9	26840683	26892802	115	17	42862	0.72626	0.23384	CAAP1
ENSG00000154645	21	19273580	19639690	896	76	42723	0.72582	0.23398	CHODL
ENSG00000111203	12	2921788	2968957	87	5	42763	0.72569	0.23401	ITFG2
ENSG00000160917	7	99036545	99054994	38	6	42885	0.72568	0.23402	CPSF4
ENSG00000104112	15	51973550	52013223	83	12	42818	0.72513	0.23418	SCG3
ENSG00000163586	2	88422510	88427635	8	3	42636	0.72502	0.23422	FABP1
ENSG00000198604	14	35221937	35344853	361	21	42859	0.72465	0.23433	BAZ1A
ENSG00000137274	6	3118608	3153812	57	3	42898	0.72454	0.23437	BPHL
ENSG00000163217	2	69092613	69098649	11	3	42895	0.72447	0.23439	BMP10
ENSG00000110422	11	33278218	33378569	170	17	42795	0.72446	0.23439	HIPK3
ENSG00000077232	2	183580999	183659191	158	12	42877	0.72442	0.2344	DNAJC10
ENSG00000142453	19	10982189	11033453	72	10	42826	0.72441	0.23441	CARM1
ENSG00000167641	19	38741877	38747231	18	5	42831	0.72433	0.23443	PPP1R14A
ENSG00000163879	1	38022520	38032458	28	7	42801	0.72428	0.23445	DNALI1
ENSG00000117480	1	46859937	46879520	34	9	42854	0.72418	0.23448	FAAH
ENSG00000267952	19	7571938	7584508	33	7	42809	0.72409	0.23451	CTD-2207O23.12
ENSG00000198113	9	140172201	140177093	3	1	42060	0.72405	0.23452	TOR4A
ENSG00000161973	17	8633252	8648537	51	7	42723	0.72391	0.23456	CCDC42
ENSG00000133103	13	40229764	40365802	339	15	42874	0.72386	0.23457	COG6
ENSG00000114779	3	52002526	52017425	5	2	42693	0.72354	0.23467	ABHD14B
ENSG00000248487	3	52005442	52015212	5	2	42693	0.72354	0.23467	ABHD14A
ENSG00000171298	17	78075355	78093678	95	10	42855	0.72353	0.23468	GAA
ENSG00000267140	18	33023835	33077904	84	14	42814	0.72346	0.2347	RP11-322E11.6
ENSG00000101365	20	2639041	2644865	12	2	42844	0.72321	0.23478	IDH3B
ENSG00000123411	12	56401443	56432219	27	5	42880	0.72278	0.23491	IKZF4
ENSG00000104808	19	49436939	49448226	30	4	42859	0.72249	0.235	DHDH
ENSG00000126453	19	50168823	50177173	12	3	42791	0.72227	0.23507	BCL2L12
ENSG00000092201	14	21819631	21852425	58	5	42857	0.72149	0.2353	SUPT16H
ENSG00000131779	1	145516252	145523730	1	1	42934	0.72147	0.23531	PEX11B
ENSG00000165801	14	21538429	21558399	41	7	42570	0.72122	0.23539	ARHGEF40
ENSG00000157637	17	79218800	79269347	157	21	42849	0.72109	0.23543	SLC38A10
ENSG00000079215	5	36606457	36688436	203	43	42752	0.72083	0.23551	SLC1A3
ENSG00000213593	11	57480072	57508445	35	6	42911	0.7206	0.23558	TMX2
ENSG00000157870	1	2517930	2522908	9	4	42843	0.72057	0.23559	FAM213B
ENSG00000187650	19	5904869	5910864	24	5	42773	0.72035	0.23565	VMAC
ENSG00000131067	20	33432523	33460663	49	7	42848	0.72021	0.2357	GGT7
ENSG00000108381	17	3375668	3406713	86	17	42786	0.71982	0.23582	ASPA
ENSG00000174839	3	57611184	57678816	136	17	42880	0.71973	0.23585	DENND6A
ENSG00000139289	12	76419227	76427712	9	4	42247	0.71968	0.23586	PHLDA1
ENSG00000091651	16	46723555	46732306	2	1	42025	0.71945	0.23593	ORC6
ENSG00000071205	4	148653214	148993931	546	32	42839	0.71913	0.23603	ARHGAP10
ENSG00000179869	7	48211055	48687092	1696	60	42874	0.71892	0.2361	ABCA13
ENSG00000148187	9	125026882	125085743	23	2	42690	0.71891	0.2361	MRRF
ENSG00000132718	1	155829300	155854990	34	7	42809	0.71875	0.23615	SYT11
ENSG00000137699	11	119981983	120056237	157	22	42835	0.71868	0.23617	TRIM29
ENSG00000148053	9	87283466	87638505	881	58	42832	0.71857	0.2362	NTRK2
ENSG00000188352	9	20658308	20995954	856	37	42833	0.71851	0.23622	FOCAD
ENSG00000240542	17	39344697	39346891	5	3	42787	0.71843	0.23625	KRTAP9-1
ENSG00000169122	8	58907068	59116838	492	47	42832	0.7183	0.23629	FAM110B
ENSG00000103202	16	446725	460367	23	6	42591	0.71828	0.23629	NME4
ENSG00000159592	1	46092976	46153785	119	7	42865	0.71825	0.2363	GPBP1L1
ENSG00000078114	10	21068902	21463116	873	51	42810	0.71819	0.23632	NEBL
ENSG00000226761	12	11213964	11214893	3	1	42834	0.71807	0.23636	TAS2R46
ENSG00000111412	12	117153593	117175875	58	13	42668	0.71798	0.23638	C12orf49
ENSG00000215397	20	642240	656823	6	3	42574	0.71789	0.23641	SCRT2
ENSG00000104537	8	124693034	124749647	163	24	42784	0.71773	0.23646	ANXA13
ENSG00000078898	20	31595406	31611515	41	10	42685	0.71769	0.23648	BPIFB2
ENSG00000160957	8	145736667	145743229	10	2	42564	0.71749	0.23653	RECQL4
ENSG00000066379	6	30026676	30032686	34	5	42932	0.71676	0.23676	ZNRD1
ENSG00000146477	6	160769300	160876014	222	18	42865	0.71668	0.23679	SLC22A3
ENSG00000175390	11	7991798	8023409	106	22	42714	0.71657	0.23682	EIF3F
ENSG00000160679	1	153606525	153618782	28	4	42292	0.71636	0.23688	CHTOP
ENSG00000145545	5	6633456	6669675	144	17	42890	0.71632	0.2369	SRD5A1
ENSG00000106477	7	130033612	130082274	105	18	42722	0.71626	0.23692	CEP41
ENSG00000143786	1	224622362	224928251	764	35	42815	0.71616	0.23695	CNIH3
ENSG00000171492	1	90286573	90402170	99	22	42641	0.71612	0.23696	LRRC8D
ENSG00000136754	10	27035522	27150016	338	19	42878	0.71562	0.23711	ABI1
ENSG00000144824	3	111451344	111695364	860	45	42876	0.7156	0.23712	PHLDB2
ENSG00000150667	15	39892232	40075031	597	25	42854	0.71521	0.23724	FSIP1
ENSG00000153944	17	55333212	55762046	840	107	42745	0.71496	0.23732	MSI2
ENSG00000167733	19	5680615	5688533	7	3	42807	0.71491	0.23733	HSD11B1L
ENSG00000176454	15	34651106	34659479	2	1	42004	0.71476	0.23738	LPCAT4
ENSG00000179361	15	74833518	74890472	75	7	42872	0.71449	0.23746	ARID3B
ENSG00000149925	16	30064411	30081778	9	3	42829	0.71432	0.23751	ALDOA
ENSG00000155875	9	18927656	19033251	537	23	42800	0.71413	0.23757	FAM154A
ENSG00000163875	1	37958176	37980375	73	13	42716	0.71398	0.23762	MEAF6
ENSG00000142669	1	26605667	26608007	5	2	42842	0.71385	0.23766	SH3BGRL3
ENSG00000166337	11	6627526	6633898	18	4	42488	0.71373	0.2377	TAF10
ENSG00000161929	17	5112256	5138155	80	11	42841	0.71346	0.23778	SCIMP
ENSG00000196169	17	72322349	72351959	98	17	42604	0.71348	0.23778	KIF19
ENSG00000156269	4	80146848	80247204	165	17	42816	0.71321	0.23786	NAA11
ENSG00000007237	17	9813926	10101868	857	117	42626	0.71312	0.23789	GAS7
ENSG00000100014	22	24666786	24813708	323	13	42840	0.71305	0.23791	SPECC1L
ENSG00000096006	6	49695097	49712150	37	8	42895	0.71299	0.23793	CRISP3
ENSG00000114812	3	42530791	42579059	115	25	42746	0.71294	0.23794	VIPR1
ENSG00000108950	17	66531254	66597530	148	26	42732	0.71287	0.23796	FAM20A
ENSG00000188906	12	40590546	40763087	558	31	42854	0.71275	0.238	LRRK2
ENSG00000112541	6	165740776	166400091	2267	176	42772	0.71212	0.2382	PDE10A
ENSG00000143772	1	226819391	226927024	181	27	42743	0.71201	0.23823	ITPKB
ENSG00000133808	11	12297627	12380691	350	25	42859	0.71188	0.23827	MICALCL
ENSG00000159217	17	47074774	47133012	95	14	42819	0.71183	0.23828	IGF2BP1
ENSG00000171680	1	6526152	6580121	115	18	42738	0.71178	0.2383	PLEKHG5
ENSG00000172809	17	72199721	72206794	7	4	42767	0.71178	0.2383	RPL38
ENSG00000198598	12	132312938	132336328	96	16	42677	0.71176	0.23831	MMP17
ENSG00000106638	7	72983262	72993121	22	7	42831	0.71122	0.23847	TBL2
ENSG00000147669	8	101162812	101166230	6	2	42740	0.71124	0.23847	POLR2K
ENSG00000108094	10	35297479	35379570	179	9	42866	0.7112	0.23848	CUL2
ENSG00000124788	6	16299343	16761722	1289	139	42769	0.7108	0.2386	ATXN1
ENSG00000197860	5	64961755	65018862	81	11	42647	0.71068	0.23864	SGTB
ENSG00000180398	2	47129009	47168994	172	19	42885	0.71063	0.23866	MCFD2
ENSG00000143368	1	149895209	149900236	10	1	42632	0.71055	0.23868	SF3B4
ENSG00000170876	3	14166440	14185179	40	10	42852	0.71046	0.23871	TMEM43
ENSG00000136518	3	179280668	179306196	40	6	42859	0.71035	0.23874	ACTL6A
ENSG00000145365	4	113195698	113207059	35	2	42849	0.71001	0.23885	TIFA
ENSG00000107968	10	30722866	30750762	45	5	42763	0.70994	0.23887	MAP3K8
ENSG00000085741	11	75897369	75921780	71	13	42776	0.70976	0.23893	WNT11
ENSG00000181045	17	78193498	78227299	129	19	42768	0.70954	0.239	SLC26A11
ENSG00000077092	3	25215823	25639423	1441	75	42784	0.70948	0.23901	RARB
ENSG00000165185	9	115249127	115431677	358	31	42826	0.70948	0.23901	KIAA1958
ENSG00000172239	5	43526369	43557860	56	6	42879	0.70922	0.23909	PAIP1
ENSG00000100504	14	51324609	51411454	256	23	42800	0.70918	0.23911	PYGL
ENSG00000039537	5	41142336	41261540	348	26	42885	0.70903	0.23915	C6
ENSG00000146409	6	133090509	133119701	97	12	42878	0.70894	0.23918	SLC18B1
ENSG00000175548	12	38710380	38717784	17	3	42796	0.7089	0.23919	ALG10B
ENSG00000140043	14	74318547	74353530	135	10	42887	0.70879	0.23923	PTGR2
ENSG00000163519	3	108541545	108573852	78	15	42783	0.70872	0.23925	TRAT1
ENSG00000083544	13	60970591	61148012	341	19	42805	0.70864	0.23928	TDRD3
ENSG00000132640	20	11871371	11907257	75	6	42827	0.70836	0.23936	BTBD3
ENSG00000188916	10	128933694	128994422	145	17	42854	0.70791	0.2395	FAM196A
ENSG00000253159	5	140810185	140892546	198	26	42897	0.70773	0.23956	PCDHGA12
ENSG00000164265	5	147250245	147261754	53	6	42845	0.70762	0.23959	SCGB3A2
ENSG00000108055	10	112327449	112364394	88	8	42892	0.70703	0.23977	SMC3
ENSG00000073849	3	186648274	186796341	486	71	42748	0.70695	0.2398	ST6GAL1
ENSG00000136267	7	14184674	15014402	2469	132	42772	0.70662	0.2399	DGKB
ENSG00000069493	12	9817565	9848413	112	13	42888	0.70662	0.2399	CLEC2D
ENSG00000134222	1	109822178	109825808	6	3	42570	0.70659	0.23991	PSRC1
ENSG00000168116	6	56911347	56920023	6	2	42823	0.70659	0.23991	KIAA1586
ENSG00000270033	17	60349848	60360276	20	4	42531	0.70659	0.23991	RP11-51L5.7
ENSG00000174442	15	66797297	66842115	132	15	42908	0.70642	0.23996	ZWILCH
ENSG00000126821	14	64150932	64194757	51	4	42863	0.70627	0.24001	SGPP1
ENSG00000185104	1	50905150	51425935	597	20	42832	0.70623	0.24002	FAF1
ENSG00000166924	7	100081550	100092422	19	5	42858	0.70603	0.24008	NYAP1
ENSG00000164011	1	43312280	43318148	4	2	42661	0.70594	0.24011	ZNF691
ENSG00000157617	21	43305221	43373999	190	41	42697	0.70567	0.2402	C2CD2
ENSG00000078081	3	182840001	182881627	158	18	42845	0.70495	0.24042	LAMP3
ENSG00000236637	9	21186617	21187598	3	2	42783	0.70479	0.24047	IFNA4
ENSG00000168925	16	75252898	75258822	26	7	42738	0.70475	0.24048	CTRB1
ENSG00000170374	12	53720362	53739099	29	6	42788	0.7043	0.24062	SP7
ENSG00000268130	13	113755563	113756608	1	1	42934	0.70404	0.24071	AL137002.1
ENSG00000168026	3	39149152	39180394	107	14	42878	0.70384	0.24077	TTC21A
ENSG00000261210	16	19297061	19333467	125	14	42855	0.70351	0.24087	CLEC19A
ENSG00000149972	11	98891683	100229616	5145	201	42846	0.70348	0.24088	CNTN5
ENSG00000138246	3	132136370	132257876	244	25	42846	0.70341	0.2409	DNAJC13
ENSG00000041802	3	194361517	194393206	137	8	42828	0.70338	0.24091	LSG1
ENSG00000114850	3	156257929	156272973	45	6	42901	0.70328	0.24094	SSR3
ENSG00000178096	1	149859440	149872351	20	1	42672	0.7031	0.241	BOLA1
ENSG00000168952	14	25278862	25519503	718	51	42865	0.70309	0.241	STXBP6
ENSG00000133121	13	33677272	33924767	713	57	42834	0.7025	0.24118	STARD13
ENSG00000108106	19	55912652	55919145	13	5	42765	0.7025	0.24118	UBE2S
ENSG00000165105	9	85594500	85678092	103	6	42792	0.70226	0.24126	RASEF
ENSG00000156381	14	102973179	102976136	8	2	42874	0.70221	0.24127	ANKRD9
ENSG00000255622	5	140535577	140538639	7	3	42920	0.70218	0.24128	PCDHB17
ENSG00000055130	7	148395006	148498128	211	18	42713	0.70217	0.24129	CUL1
ENSG00000174915	11	448268	491393	108	13	42856	0.70206	0.24132	PTDSS2
ENSG00000152092	1	176826438	177134109	633	52	42746	0.70193	0.24136	ASTN1
ENSG00000166246	16	4784273	4799397	54	5	42834	0.70173	0.24142	C16orf71
ENSG00000134539	12	10378657	10469850	249	17	42882	0.70154	0.24148	KLRD1
ENSG00000122304	16	11369496	11370337	3	2	42899	0.7009	0.24168	PRM2
ENSG00000133816	11	12115543	12285334	530	48	42773	0.70071	0.24174	MICAL2
ENSG00000138641	4	89442199	89629693	347	20	42851	0.7002	0.2419	HERC3
ENSG00000146090	5	179527795	179636153	430	66	42676	0.70013	0.24192	RASGEF1C
ENSG00000111215	12	10977559	11324212	1050	14	42845	0.70015	0.24192	PRR4
ENSG00000011275	7	5659678	5821370	524	22	42803	0.70012	0.24193	RNF216
ENSG00000108064	10	60144782	60158981	43	9	42848	0.70009	0.24193	TFAM
ENSG00000185838	22	19770747	19842462	156	24	42723	0.70001	0.24196	GNB1L
ENSG00000164761	8	119935796	119964439	108	16	42899	0.69999	0.24197	TNFRSF11B
ENSG00000253846	5	140792743	140892546	231	29	42897	0.69993	0.24198	PCDHGA10
ENSG00000166797	15	64364758	64386217	49	6	42880	0.69982	0.24202	FAM96A
ENSG00000160712	1	154377669	154441926	157	17	42814	0.69971	0.24205	IL6R
ENSG00000214681	3	51907737	51909600	2	1	42934	0.69941	0.24215	IQCF5
ENSG00000125816	20	21376005	21378666	1	1	42884	0.6994	0.24215	NKX2-4
ENSG00000104365	8	42128820	42189973	92	9	42871	0.69914	0.24223	IKBKB
ENSG00000154269	6	131949582	132068553	204	22	42842	0.69888	0.24231	ENPP3
ENSG00000205744	19	6467218	6482568	30	6	42657	0.69877	0.24235	DENND1C
ENSG00000112053	6	35911291	35992645	198	22	42845	0.69858	0.24241	SLC26A8
ENSG00000181074	11	5775923	5776959	6	2	42898	0.69852	0.24243	OR52N4
ENSG00000077009	19	3933101	3942414	3	1	42708	0.69806	0.24257	NMRK2
ENSG00000173715	11	66511922	66610987	82	17	42773	0.69778	0.24266	C11orf80
ENSG00000132563	5	137774706	137782658	22	5	42867	0.69767	0.24269	REEP2
ENSG00000154079	6	71276620	71299272	70	5	42860	0.6975	0.24275	C6orf57
ENSG00000217128	5	130977407	131132710	196	14	42881	0.6974	0.24278	FNIP1
ENSG00000183840	2	133174147	133404132	620	53	42753	0.69716	0.24285	GPR39
ENSG00000259494	15	89002707	89010650	1	1	42531	0.69699	0.2429	MRPL46
ENSG00000116661	1	11708424	11715842	5	3	42348	0.69695	0.24292	FBXO2
ENSG00000166411	15	78423840	78464291	77	13	42822	0.69695	0.24292	IDH3A
ENSG00000095380	9	100819021	100845357	41	6	42673	0.69691	0.24293	NANS
ENSG00000205669	14	74077649	74086592	23	7	42834	0.69687	0.24294	ACOT6
ENSG00000164123	4	159814286	159959912	381	18	42843	0.69677	0.24297	C4orf45
ENSG00000253305	5	140787770	140892546	238	29	42898	0.69672	0.24299	PCDHGB6
ENSG00000011304	19	797075	812327	38	8	42709	0.69647	0.24307	PTBP1
ENSG00000128203	22	26825239	26840981	41	9	42856	0.69647	0.24307	ASPHD2
ENSG00000164099	4	119201193	119274158	172	25	42859	0.69612	0.24318	PRSS12
ENSG00000110921	12	110011060	110035067	63	11	42911	0.69593	0.24324	MVK
ENSG00000146555	7	3341080	4308632	3534	102	42791	0.6958	0.24328	SDK1
ENSG00000051382	3	138372860	138553780	228	11	42840	0.69572	0.2433	PIK3CB
ENSG00000177464	19	46093022	46105466	24	5	42465	0.69563	0.24333	GPR4
ENSG00000157388	3	53528683	53847760	683	65	42800	0.6956	0.24334	CACNA1D
ENSG00000133246	19	8554940	8567996	25	5	42712	0.69516	0.24348	PRAM1
ENSG00000083635	13	45513384	45563618	58	12	42887	0.69501	0.24353	NUFIP1
ENSG00000115526	2	101008327	101034118	57	9	42861	0.69488	0.24357	CHST10
ENSG00000019582	5	149781200	149792492	20	7	42767	0.69483	0.24358	CD74
ENSG00000165233	9	95858500	95875565	42	7	42837	0.69482	0.24358	C9orf89
ENSG00000171136	19	14138960	14141854	8	2	42686	0.69472	0.24362	RLN3
ENSG00000226650	5	154393260	154397685	8	4	42855	0.69454	0.24367	KIF4B
ENSG00000148498	10	34398488	35104253	1558	60	42813	0.6945	0.24369	PARD3
ENSG00000180104	5	443273	472052	101	10	42878	0.69402	0.24383	EXOC3
ENSG00000114209	3	167401086	167452727	67	4	42871	0.69364	0.24395	PDCD10
ENSG00000148057	9	86237964	86259045	64	12	42886	0.69363	0.24396	IDNK
ENSG00000169717	1	2938046	2939465	3	1	42652	0.69354	0.24399	ACTRT2
ENSG00000204267	6	32789610	32806557	141	21	42913	0.69349	0.244	TAP2
ENSG00000064995	6	34845555	34855866	22	6	42917	0.69346	0.24401	TAF11
ENSG00000198522	2	27851114	27874375	43	7	42826	0.69327	0.24407	GPN1
ENSG00000049247	1	7903143	7913572	40	12	42780	0.69279	0.24422	UTS2
ENSG00000133055	1	203136939	203144941	20	6	42529	0.69263	0.24427	MYBPH
ENSG00000120594	10	20105168	20578785	1916	86	42829	0.69264	0.24427	PLXDC2
ENSG00000198879	10	7200586	7453450	778	53	42677	0.69252	0.2443	SFMBT2
ENSG00000100191	22	32614465	32651328	115	19	42858	0.69247	0.24432	SLC5A4
ENSG00000152822	6	146348782	146758734	742	44	42839	0.6924	0.24434	GRM1
ENSG00000135750	1	233749750	233808258	160	30	42752	0.69224	0.24439	KCNK1
ENSG00000256655	8	128959126	128960591	1	1	42660	0.69222	0.2444	TMEM75
ENSG00000122557	7	35672269	35735181	137	15	42857	0.69207	0.24445	HERPUD2
ENSG00000180424	20	30028322	30038060	19	3	42223	0.692	0.24447	DEFB123
ENSG00000105058	19	16296191	16302857	15	4	42886	0.69167	0.24457	FAM32A
ENSG00000109794	4	187025573	187093821	214	33	42742	0.69158	0.2446	FAM149A
ENSG00000110047	11	64619114	64655768	73	8	42726	0.69122	0.24471	EHD1
ENSG00000198601	1	248343288	248344331	2	1	41857	0.69116	0.24473	OR2M2
ENSG00000125885	20	5931298	5975852	112	15	42882	0.69089	0.24482	MCM8
ENSG00000171962	17	17876127	17920203	61	5	42886	0.69083	0.24484	LRRC48
ENSG00000180957	22	28247657	28316122	117	13	42884	0.69059	0.24491	PITPNB
ENSG00000134321	2	7005937	7038370	21	4	42799	0.69052	0.24493	RSAD2
ENSG00000164109	4	120976763	120988229	25	6	42741	0.69042	0.24497	MAD2L1
ENSG00000137814	15	42841008	42862192	37	7	42863	0.6903	0.245	HAUS2
ENSG00000101166	20	57608200	57617964	15	6	42859	0.69021	0.24503	SLMO2
ENSG00000079974	22	51205929	51222091	8	2	42545	0.69016	0.24505	RABL2B
ENSG00000161203	3	183892477	183901879	22	7	42785	0.69012	0.24506	AP2M1
ENSG00000089737	14	94517266	94547591	85	7	42861	0.69012	0.24506	DDX24
ENSG00000166479	18	66340925	66382535	111	7	42893	0.69012	0.24506	TMX3
ENSG00000163877	1	38000050	38019903	47	11	42775	0.68995	0.24511	SNIP1
ENSG00000138594	15	52121825	52239492	264	9	42886	0.68996	0.24511	TMOD3
ENSG00000005436	2	75879126	75938115	140	13	42896	0.68978	0.24517	GCFC2
ENSG00000115365	2	211295973	211342376	89	7	42829	0.68977	0.24517	LANCL1
ENSG00000105696	19	18718240	18731849	41	9	42622	0.68969	0.24519	TMEM59L
ENSG00000136156	13	48807294	48837063	25	4	42448	0.68962	0.24522	ITM2B
ENSG00000120278	6	150920999	151164799	846	61	42821	0.68952	0.24525	PLEKHG1
ENSG00000164978	9	34329504	34343709	32	7	42879	0.68928	0.24532	NUDT2
ENSG00000114346	3	172468472	172539264	135	13	42837	0.6891	0.24538	ECT2
ENSG00000162694	1	101337943	101361554	28	8	42844	0.689	0.24541	EXTL2
ENSG00000165832	10	116697952	116737430	87	12	42861	0.68882	0.24547	TRUB1
ENSG00000268657	14	92038788	92041383	7	3	42903	0.68831	0.24563	AL133373.1
ENSG00000214706	3	50325163	50330349	4	2	42643	0.68811	0.24569	IFRD2
ENSG00000185863	9	140065310	140066861	1	1	42712	0.68812	0.24569	TMEM210
ENSG00000186732	22	43807202	43903728	340	41	42666	0.68811	0.24569	MPPED1
ENSG00000169612	15	83654959	83659809	6	2	42904	0.68808	0.2457	FAM103A1
ENSG00000169247	5	148303202	148442726	369	32	42835	0.68743	0.2459	SH3TC2
ENSG00000167615	19	54960065	54973217	58	9	42710	0.68735	0.24593	LENG8
ENSG00000186395	17	38974369	38978847	8	3	42869	0.68722	0.24597	KRT10
ENSG00000070269	14	56955072	57117324	494	47	42740	0.68701	0.24604	TMEM260
ENSG00000206536	3	98109510	98110475	1	1	42934	0.68696	0.24605	OR5K3
ENSG00000196139	10	5077546	5149878	341	35	42739	0.68679	0.24611	AKR1C3
ENSG00000258691	14	96671181	96730266	227	36	42700	0.68668	0.24614	RP11-404P21.8
ENSG00000119787	2	38522022	38604427	170	15	42811	0.68646	0.24621	ATL2
ENSG00000184743	11	63391559	63439393	20	6	42632	0.68625	0.24628	ATL3
ENSG00000013288	4	6576902	6625089	98	16	42531	0.68569	0.24645	MAN2B2
ENSG00000163116	4	98105244	99064391	2233	32	42878	0.68551	0.24651	STPG2
ENSG00000164897	7	150778167	150780633	4	2	42674	0.68545	0.24653	TMUB1
ENSG00000127481	1	19401000	19536770	238	21	42888	0.68542	0.24654	UBR4
ENSG00000256223	12	133707161	133736051	58	5	42895	0.68531	0.24657	ZNF10
ENSG00000181785	11	55797895	55798869	7	2	42887	0.68516	0.24662	OR5AS1
ENSG00000055163	5	156693089	156822606	389	21	42874	0.68483	0.24672	CYFIP2
ENSG00000181652	7	150709297	150721586	22	9	42556	0.68485	0.24672	ATG9B
ENSG00000218537	22	24236613	24241117	23	6	42712	0.68479	0.24674	AP000350.4
ENSG00000162761	1	165171104	165325952	424	45	42750	0.68451	0.24683	LMX1A
ENSG00000187094	3	42299317	42307699	18	4	42754	0.68412	0.24695	CCK
ENSG00000196946	12	8290733	8341133	53	3	42291	0.68413	0.24695	ZNF705A
ENSG00000119965	10	124690419	124713919	33	7	42807	0.6841	0.24696	C10orf88
ENSG00000160224	21	45705721	45718531	39	11	42449	0.68364	0.2471	AIRE
ENSG00000151812	14	58030640	58448912	1607	78	42837	0.68362	0.24711	SLC35F4
ENSG00000166828	16	23194036	23228204	122	13	42795	0.68347	0.24716	SCNN1G
ENSG00000173542	4	71768043	71888166	141	12	42867	0.68327	0.24722	MOB1B
ENSG00000141497	17	4643319	4649411	8	4	42514	0.68325	0.24722	ZMYND15
ENSG00000185385	19	14991138	14992264	7	3	42878	0.68323	0.24723	OR7A17
ENSG00000221843	2	27799389	27805588	8	3	42852	0.68313	0.24726	C2orf16
ENSG00000267001	19	2717767	2740046	69	12	42590	0.68314	0.24726	AC006538.4
ENSG00000156413	19	5830621	5839742	31	7	42886	0.68296	0.24732	FUT6
ENSG00000255633	6	62284008	62284534	6	2	42917	0.68289	0.24734	MTRNR2L9
ENSG00000151883	5	49961733	50142356	278	15	42855	0.68278	0.24737	PARP8
ENSG00000166484	17	19281034	19286857	1	1	42772	0.68265	0.24741	MAPK7
ENSG00000101463	20	24449835	24647252	403	40	42815	0.68226	0.24754	SYNDIG1
ENSG00000101442	20	37377085	37400834	94	10	42889	0.68215	0.24757	ACTR5
ENSG00000100852	14	32545320	32628934	49	22	42607	0.68202	0.24761	ARHGAP5
ENSG00000005156	17	33307513	33332083	20	5	42787	0.68175	0.2477	LIG3
ENSG00000131669	9	95883771	95896570	45	9	42598	0.68171	0.24771	NINJ1
ENSG00000152104	1	214522039	214725792	702	60	42795	0.68138	0.24781	PTPN14
ENSG00000204569	6	30568177	30586389	42	4	42926	0.68138	0.24782	PPP1R10
ENSG00000132465	4	71521258	71547534	14	2	42860	0.68132	0.24784	IGJ
ENSG00000100280	22	29723669	29819168	210	27	42781	0.68099	0.24794	AP1B1
ENSG00000116703	1	186412698	186430254	22	4	42778	0.68097	0.24795	PDC
ENSG00000161328	11	537527	554916	90	15	42722	0.68087	0.24798	LRRC56
ENSG00000108702	17	32687347	32690250	10	3	42782	0.68087	0.24798	CCL1
ENSG00000176029	11	8941623	8954553	33	6	42881	0.68079	0.248	C11orf16
ENSG00000122863	10	73724123	73773322	129	11	42790	0.68054	0.24808	CHST3
ENSG00000104142	15	41186628	41196173	21	3	42837	0.68055	0.24808	VPS18
ENSG00000167302	17	79202077	79212891	15	4	42667	0.68044	0.24811	ENTHD2
ENSG00000071127	4	10075963	10118573	152	14	42822	0.67969	0.24835	WDR1
ENSG00000176219	14	20691791	20692964	8	2	42917	0.67964	0.24837	OR11H6
ENSG00000184900	21	46225532	46238694	41	10	42750	0.67954	0.2484	SUMO3
ENSG00000204568	6	30585486	30594172	18	3	42924	0.67942	0.24844	MRPS18B
ENSG00000164082	3	51741086	51752629	1	1	42924	0.67884	0.24862	GRM2
ENSG00000105982	7	156432975	156469824	75	8	42783	0.67876	0.24865	RNF32
ENSG00000047579	6	15523032	15663289	289	18	42852	0.6787	0.24866	DTNBP1
ENSG00000174667	19	9324526	9325542	4	2	42885	0.67873	0.24866	OR7D4
ENSG00000087903	19	5993175	6199583	448	26	42830	0.67854	0.24871	RFX2
ENSG00000196979	9	132902889	132906498	7	1	42821	0.67829	0.2488	AL360004.1
ENSG00000183682	1	39957318	39991607	58	13	42773	0.6782	0.24882	BMP8A
ENSG00000139269	12	57846106	57853063	8	2	42520	0.67816	0.24884	INHBE
ENSG00000179639	1	159259504	159278014	48	9	42900	0.67802	0.24888	FCER1A
ENSG00000204956	5	140710252	140892546	416	32	42888	0.67767	0.24899	PCDHGA1
ENSG00000188676	8	39792133	39873910	363	30	42838	0.67763	0.249	IDO2
ENSG00000163751	3	148583043	148614983	85	11	42869	0.67747	0.24905	CPA3
ENSG00000114113	3	139171726	139199589	67	8	42910	0.67745	0.24906	RBP2
ENSG00000240184	5	140855580	140892542	76	15	42890	0.6774	0.24908	PCDHGC3
ENSG00000176009	11	8959119	8964580	25	3	42882	0.67735	0.24909	ASCL3
ENSG00000203883	20	62679076	62680994	1	1	42252	0.67734	0.2491	SOX18
ENSG00000044090	6	43005355	43021683	29	8	42879	0.67727	0.24912	CUL7
ENSG00000175911	17	78977135	78978932	7	2	42675	0.67727	0.24912	AC127496.1
ENSG00000188641	1	97543299	98386605	1947	110	42813	0.67722	0.24913	DPYD
ENSG00000127586	16	838046	850737	50	8	42757	0.67716	0.24915	CHTF18
ENSG00000157426	4	57204456	57253666	136	16	42872	0.677	0.2492	AASDH
ENSG00000187664	19	19366450	19373605	17	3	42871	0.67699	0.24921	HAPLN4
ENSG00000087495	20	58152564	58422766	807	58	42745	0.67685	0.24925	PHACTR3
ENSG00000118434	6	88757507	88776550	21	4	42768	0.67664	0.24932	SPACA1
ENSG00000137872	15	47476298	48066420	1590	56	42814	0.67632	0.24942	SEMA6D
ENSG00000160791	3	46411633	46417697	16	4	42832	0.67593	0.24954	CCR5
ENSG00000115461	2	217536828	217560248	31	2	42872	0.67591	0.24955	IGFBP5
ENSG00000125966	20	33814457	33864801	74	11	42813	0.6759	0.24955	MMP24
ENSG00000203795	10	124670217	124672627	5	2	42758	0.67521	0.24977	FAM24A
ENSG00000188393	12	10051272	10084980	106	24	42771	0.67513	0.2498	CLEC2A
ENSG00000023287	8	53535016	53658403	148	25	42870	0.67498	0.24984	RB1CC1
ENSG00000089063	20	5080486	5093749	14	2	42576	0.67472	0.24993	TMEM230
ENSG00000259202	15	67435072	67439277	9	4	42138	0.67469	0.24994	RP11-342M21.2
ENSG00000171722	1	162342993	162346660	14	5	42585	0.67447	0.25001	C1orf111
ENSG00000119514	9	101569981	101612363	94	19	42757	0.67397	0.25016	GALNT12
ENSG00000175592	11	65659520	65668044	23	6	42752	0.67341	0.25034	FOSL1
ENSG00000269422	16	88894366	88894545	2	1	42880	0.67308	0.25045	AC092384.1
ENSG00000117400	1	43803478	43818443	12	3	42743	0.67286	0.25052	MPL
ENSG00000182704	11	76493295	76509198	41	6	42739	0.67278	0.25054	TSKU
ENSG00000181444	7	149461271	149470568	21	4	42900	0.67255	0.25062	ZNF467
ENSG00000151065	12	2055220	2113701	192	9	42892	0.67244	0.25065	DCP1B
ENSG00000256029	1	159827690	159842843	51	6	42818	0.67234	0.25068	RP11-190A12.7
ENSG00000144218	2	100162323	100759201	1128	49	42792	0.67233	0.25069	AFF3
ENSG00000155256	10	99496878	99520664	77	7	42809	0.67169	0.25089	ZFYVE27
ENSG00000053108	5	132532147	132948255	1086	112	42752	0.67147	0.25096	FSTL4
ENSG00000106052	7	27778950	27884183	235	30	42871	0.67093	0.25113	TAX1BP1
ENSG00000123066	12	116395711	116715143	494	33	42846	0.67095	0.25113	MED13L
ENSG00000247626	2	198570087	198573113	1	1	42863	0.67072	0.2512	MARS2
ENSG00000137492	11	76061000	76092015	57	14	42833	0.67069	0.25121	PRKRIR
ENSG00000147454	8	23386318	23432976	252	19	42857	0.67034	0.25132	SLC25A37
ENSG00000147548	8	38127215	38239790	127	10	42782	0.67035	0.25132	WHSC1L1
ENSG00000054277	1	241753404	241840678	136	27	42686	0.67015	0.25138	OPN3
ENSG00000146054	5	180620924	180632293	41	5	42829	0.66995	0.25144	TRIM7
ENSG00000008256	7	6201407	6312275	220	21	42826	0.6696	0.25156	CYTH3
ENSG00000085276	3	168801287	169381406	1554	105	42860	0.66938	0.25163	MECOM
ENSG00000265681	18	47014851	47018906	10	3	42918	0.66926	0.25167	RPL17
ENSG00000269531	12	80198742	80202321	2	1	42914	0.66912	0.25171	AC073569.1
ENSG00000147642	8	110586207	110704020	243	22	42842	0.66905	0.25173	SYBU
ENSG00000228208	1	218683438	218699320	54	4	42910	0.66897	0.25176	C1orf143
ENSG00000130700	20	61038553	61051026	40	9	42598	0.66889	0.25178	GATA5
ENSG00000069869	15	56119120	56285944	621	23	42875	0.6687	0.25184	NEDD4
ENSG00000204619	6	30034486	30038110	18	5	42931	0.66867	0.25185	PPP1R11
ENSG00000113212	5	140552243	140555957	12	3	42871	0.66857	0.25189	PCDHB7
ENSG00000214814	8	124864227	125132302	496	34	42780	0.66823	0.25199	FER1L6
ENSG00000136457	17	48541857	48546327	10	4	42785	0.66812	0.25203	CHAD
ENSG00000136874	9	102668915	102732618	113	10	42871	0.66764	0.25218	STX17
ENSG00000123360	12	54943134	54973023	71	17	42676	0.66757	0.2522	PDE1B
ENSG00000169131	5	178138593	178157703	52	5	42717	0.66756	0.25221	ZNF354A
ENSG00000117594	1	209859510	209908295	95	12	42841	0.6675	0.25223	HSD11B1
ENSG00000169629	2	113127669	113192065	6	3	42618	0.66742	0.25225	RGPD8
ENSG00000260914	16	69333585	69354614	34	5	42833	0.6674	0.25226	RP11-343C2.11
ENSG00000177225	11	767220	777488	29	6	42813	0.66709	0.25236	PDDC1
ENSG00000100815	14	92432335	92507240	149	16	42849	0.66701	0.25238	TRIP11
ENSG00000162444	1	10057264	10076078	35	4	42860	0.66695	0.2524	RBP7
ENSG00000263155	15	57884139	57977562	286	27	42821	0.66689	0.25242	MYZAP
ENSG00000126785	14	63670832	63759937	220	20	42840	0.66685	0.25243	RHOJ
ENSG00000127540	19	1597171	1605480	1	1	42224	0.66687	0.25243	UQCR11
ENSG00000184203	3	195241221	195270209	76	10	42744	0.66627	0.25262	PPP1R2
ENSG00000183495	12	132434508	132565005	179	16	42796	0.66606	0.25269	EP400
ENSG00000168959	11	88237744	88799113	1659	42	42858	0.66575	0.25278	GRM5
ENSG00000119333	9	131395940	131419066	35	4	42863	0.66566	0.25282	WDR34
ENSG00000178188	16	28857921	28885526	42	3	42899	0.66563	0.25282	SH2B1
ENSG00000087338	2	70056774	70108528	76	6	42811	0.66557	0.25284	GMCL1
ENSG00000106689	9	126763949	126795580	82	10	42746	0.66547	0.25287	LHX2
ENSG00000140350	15	69070874	69113236	54	9	42805	0.6652	0.25296	ANP32A
ENSG00000268472	11	112130988	112132117	3	2	42819	0.66489	0.25306	AP002884.2
ENSG00000181924	11	73583712	73588033	9	4	42895	0.66485	0.25307	COA4
ENSG00000112299	6	133002729	133035188	130	11	42852	0.66484	0.25308	VNN1
ENSG00000173212	1	116654376	116677861	59	10	42834	0.66405	0.25333	MAB21L3
ENSG00000164822	8	6782215	6783598	4	2	42720	0.66398	0.25335	DEFA6
ENSG00000160325	9	136325089	136335970	30	8	42716	0.66378	0.25341	CACFD1
ENSG00000257955	12	48413554	48419165	25	4	42824	0.66372	0.25344	RP1-228P16.5
ENSG00000116785	1	196743925	196763203	13	2	41440	0.66359	0.25348	CFHR3
ENSG00000253873	5	140800762	140891835	220	28	42898	0.66322	0.25359	PCDHGA11
ENSG00000135596	6	109765265	109787171	47	11	42859	0.66298	0.25367	MICAL1
ENSG00000254122	5	140797427	140892546	227	28	42898	0.6629	0.2537	PCDHGB7
ENSG00000137440	4	15937192	15940363	9	3	42808	0.66282	0.25372	FGFBP1
ENSG00000171466	19	9759330	9785776	53	6	42897	0.66275	0.25374	ZNF562
ENSG00000136193	7	29959719	30029905	168	19	42860	0.66268	0.25377	SCRN1
ENSG00000091039	12	76745577	76953589	336	14	42880	0.66261	0.25379	OSBPL8
ENSG00000072736	16	68118654	68263162	213	12	42880	0.66261	0.25379	NFATC3
ENSG00000196337	19	49557531	49562117	19	4	42023	0.66219	0.25393	CGB7
ENSG00000152661	6	121756838	121770873	32	7	42828	0.66149	0.25415	GJA1
ENSG00000124875	4	74702214	74714781	22	8	42844	0.66145	0.25416	CXCL6
ENSG00000187134	10	4934796	5025475	333	28	42734	0.66139	0.25418	AKR1C1
ENSG00000109686	4	152023903	152246784	473	24	42855	0.66131	0.25421	SH3D19
ENSG00000128709	2	176987088	176989853	4	2	42722	0.66089	0.25434	HOXD9
ENSG00000164051	3	48473574	48481866	14	3	42871	0.66072	0.2544	CCDC51
ENSG00000118162	19	47978401	47987525	10	3	42806	0.6607	0.2544	KPTN
ENSG00000136732	2	127413509	127454246	155	29	42850	0.6606	0.25443	GYPC
ENSG00000080709	5	113696642	113832337	280	33	42815	0.66039	0.2545	KCNN2
ENSG00000187257	7	77325760	77412339	226	19	42844	0.66023	0.25455	RSBN1L
ENSG00000100065	22	37886400	37915549	87	14	42755	0.6602	0.25456	CARD10
ENSG00000170852	7	32907784	32933743	49	7	42913	0.66004	0.25462	KBTBD2
ENSG00000180875	1	240652873	240775449	125	17	42651	0.65999	0.25463	GREM2
ENSG00000184321	11	5423827	5424777	12	2	42928	0.6599	0.25466	OR51J1
ENSG00000177800	1	229385383	229387557	2	1	42848	0.65958	0.25476	TMEM78
ENSG00000183570	21	47063608	47362368	613	21	42828	0.65949	0.25479	PCBP3
ENSG00000182070	11	5172239	5207612	142	11	42842	0.65944	0.25481	OR52A1
ENSG00000188760	2	220408385	220415317	9	2	41653	0.65915	0.2549	TMEM198
ENSG00000139131	12	32880424	32908836	66	4	42841	0.6589	0.25498	YARS2
ENSG00000023892	6	35265595	35289548	44	8	42904	0.65832	0.25517	DEF6
ENSG00000181588	19	1554668	1568057	3	1	42575	0.6583	0.25517	MEX3D
ENSG00000132716	1	160185505	160254920	74	7	42698	0.6582	0.2552	DCAF8
ENSG00000104427	8	79578282	79632000	116	12	42887	0.65818	0.25521	ZC2HC1A
ENSG00000163655	3	155588325	155661815	211	13	42914	0.65807	0.25524	GMPS
ENSG00000119139	9	71736209	71870124	442	35	42825	0.65699	0.25559	TJP2
ENSG00000174943	16	29916333	29938356	23	3	42288	0.65698	0.2556	KCTD13
ENSG00000158748	1	19991780	20006055	29	5	42805	0.65664	0.25571	HTR6
ENSG00000050344	7	26191860	26226745	82	13	42807	0.65663	0.25571	NFE2L3
ENSG00000118113	11	102582526	102597781	80	17	42884	0.65661	0.25572	MMP8
ENSG00000183580	5	15500305	15939900	924	45	42822	0.65637	0.25579	FBXL7
ENSG00000167654	19	3879862	3928077	44	8	42601	0.65611	0.25588	ATCAY
ENSG00000178913	5	140698057	140700330	5	2	42919	0.65607	0.25589	TAF7
ENSG00000131196	18	77155856	77289325	451	32	42657	0.65605	0.25589	NFATC1
ENSG00000183260	20	62492566	62494341	5	1	42708	0.65599	0.25592	ABHD16B
ENSG00000132692	1	156611182	156629324	23	5	42597	0.65556	0.25605	BCAN
ENSG00000144550	3	9745491	9771592	22	9	42653	0.6555	0.25607	CPNE9
ENSG00000165312	10	23728198	23731308	2	1	42711	0.65547	0.25608	OTUD1
ENSG00000104635	8	22224762	22291642	194	13	42821	0.65535	0.25612	SLC39A14
ENSG00000189120	17	45922279	45933240	31	6	42739	0.6553	0.25614	SP6
ENSG00000133019	1	239549865	240078750	1174	84	42749	0.65517	0.25618	CHRM3
ENSG00000108395	17	57059999	57184282	153	15	42731	0.65464	0.25635	TRIM37
ENSG00000175348	11	8968841	8986558	45	6	42826	0.65428	0.25647	TMEM9B
ENSG00000069764	16	14766405	14788526	10	3	42758	0.65415	0.25651	PLA2G10
ENSG00000183605	10	120900279	120925179	72	9	42758	0.6541	0.25652	SFXN4
ENSG00000198216	1	181382238	181777219	965	76	42835	0.6538	0.25662	CACNA1E
ENSG00000218336	4	183065140	183724177	1876	173	42715	0.6538	0.25662	TENM3
ENSG00000165985	10	16555742	16564004	32	7	42736	0.65372	0.25665	C1QL3
ENSG00000142327	2	241505221	241520789	35	11	42659	0.65354	0.2567	RNPEPL1
ENSG00000076706	11	119179241	119192231	9	5	42421	0.65344	0.25673	MCAM
ENSG00000135049	9	88161455	88356944	532	14	42853	0.65339	0.25675	AGTPBP1
ENSG00000153975	6	116956781	116989957	70	9	42873	0.65327	0.25679	ZUFSP
ENSG00000198648	2	168810530	169104651	934	43	42848	0.65306	0.25686	STK39
ENSG00000102805	13	77564795	77576652	40	7	42852	0.65302	0.25687	CLN5
ENSG00000072952	11	10594638	10715535	384	41	42797	0.65288	0.25692	MRVI1
ENSG00000142197	21	37529080	37666572	530	44	42810	0.65271	0.25697	DOPEY2
ENSG00000103148	16	134273	188859	91	11	42702	0.6526	0.25701	NPRL3
ENSG00000185652	12	5541278	5630702	238	41	42790	0.65167	0.25731	NTF3
ENSG00000173213	18	47225	73545	7	3	42283	0.6514	0.2574	RP11-683L23.1
ENSG00000181649	11	2949503	2950685	2	1	42536	0.65136	0.25741	PHLDA2
ENSG00000188994	6	87862551	87973914	263	11	42892	0.65132	0.25742	ZNF292
ENSG00000171914	15	62682725	63136830	1096	94	42749	0.65102	0.25752	TLN2
ENSG00000163599	2	204732509	204738683	5	2	42912	0.65097	0.25753	CTLA4
ENSG00000180043	19	55866276	55874628	19	5	42824	0.6509	0.25756	FAM71E2
ENSG00000173200	3	122296449	122357894	209	22	42781	0.65082	0.25758	PARP15
ENSG00000128422	17	39775689	39781094	2	1	42422	0.65084	0.25758	KRT17
ENSG00000172757	11	65590493	65629497	70	14	42859	0.65067	0.25763	CFL1
ENSG00000153317	8	131064353	131455906	1227	39	42890	0.6504	0.25772	ASAP1
ENSG00000196844	11	125646008	125648714	11	3	42901	0.6504	0.25772	PATE2
ENSG00000103145	16	3072621	3074287	1	1	42552	0.65039	0.25772	HCFC1R1
ENSG00000104879	19	45809672	45826235	63	14	42695	0.65037	0.25773	CKM
ENSG00000181552	14	21236586	21239107	22	5	42813	0.65002	0.25784	EDDM3B
ENSG00000130173	19	11348178	11352619	6	2	42757	0.64987	0.25789	C19orf80
ENSG00000185633	12	57628686	57634498	1	1	42776	0.64973	0.25793	NDUFA4L2
ENSG00000165084	8	69242957	69731257	1326	82	42781	0.6497	0.25794	C8orf34
ENSG00000188257	1	20301925	20306932	8	4	42746	0.6496	0.25798	PLA2G2A
ENSG00000182223	4	48492269	48496406	14	4	42738	0.6493	0.25807	ZAR1
ENSG00000118307	12	25261354	25348096	281	16	42851	0.64886	0.25822	CASC1
ENSG00000004975	17	7128660	7137864	9	3	42784	0.64874	0.25825	DVL2
ENSG00000165983	10	16478942	16555736	263	17	42837	0.64871	0.25826	PTER
ENSG00000258465	1	160187254	160254920	73	7	42696	0.64852	0.25832	DCAF8
ENSG00000111432	12	130647004	130650285	9	4	42463	0.64855	0.25832	FZD10
ENSG00000154252	2	242716240	242743623	15	2	42358	0.64831	0.25839	GAL3ST2
ENSG00000110583	11	63706431	63724800	29	4	42837	0.64813	0.25845	NAA40
ENSG00000234631	10	115674530	115676949	2	1	42677	0.64767	0.2586	AL162407.1
ENSG00000151224	10	82031576	82049440	59	11	42909	0.64675	0.2589	MAT1A
ENSG00000175264	11	45670427	45687172	43	7	42839	0.64663	0.25894	CHST1
ENSG00000164400	5	131409483	131411859	3	1	42925	0.64641	0.25901	CSF2
ENSG00000197081	6	160390131	160534539	346	40	42851	0.64637	0.25902	IGF2R
ENSG00000162366	1	47649265	47656716	14	7	42787	0.6463	0.25904	PDZK1IP1
ENSG00000152253	2	169690642	169769881	184	23	42827	0.64629	0.25905	SPC25
ENSG00000198821	1	167399877	167487847	212	41	42767	0.64612	0.2591	CD247
ENSG00000058272	12	80167343	80329240	157	5	42913	0.64611	0.25911	PPP1R12A
ENSG00000103111	16	77224732	77236302	44	8	42887	0.64589	0.25918	MON1B
ENSG00000138430	2	174937175	175113426	484	21	42865	0.64558	0.25927	OLA1
ENSG00000189325	6	36283534	36304662	43	15	42578	0.64554	0.25929	C6orf222
ENSG00000141034	17	17942606	17971718	48	4	42901	0.6455	0.2593	GID4
ENSG00000172409	11	57416465	57429340	15	3	42894	0.6454	0.25933	CLP1
ENSG00000114166	3	20081515	20195896	453	29	42869	0.64533	0.25936	KAT2B
ENSG00000140199	15	34525460	34630261	402	17	42870	0.64532	0.25936	SLC12A6
ENSG00000261934	5	140782520	140892546	251	30	42897	0.64483	0.25952	PCDHGA9
ENSG00000198796	18	56148479	56296189	519	52	42801	0.64455	0.25961	ALPK2
ENSG00000142700	1	50883222	50889172	2	1	42766	0.64452	0.25962	DMRTA2
ENSG00000139651	12	53574484	53584596	22	4	42884	0.64398	0.2598	ZNF740
ENSG00000177047	9	21140631	21142144	2	1	42500	0.6439	0.25982	IFNW1
ENSG00000185246	14	45553302	45585485	41	4	42889	0.6438	0.25985	PRPF39
ENSG00000178279	16	11361605	11363390	6	2	42802	0.64382	0.25985	TNP2
ENSG00000197580	11	112046190	112095422	96	13	42625	0.64377	0.25986	BCO2
ENSG00000181523	17	78180515	78194722	58	7	42811	0.64374	0.25987	SGSH
ENSG00000066926	18	55215515	55254004	122	20	42728	0.64355	0.25993	FECH
ENSG00000112984	5	137514408	137523404	10	4	42899	0.64347	0.25996	KIF20A
ENSG00000156564	6	40359325	40555204	718	51	42740	0.64341	0.25998	LRFN2
ENSG00000178789	17	72517313	72527613	27	4	42814	0.64342	0.25998	CD300LB
ENSG00000100109	22	26887191	26908471	59	14	42806	0.64342	0.25998	TFIP11
ENSG00000150750	11	111126707	111157126	71	10	42785	0.64338	0.25999	C11orf53
ENSG00000178257	16	11367144	11367452	2	1	41955	0.64335	0.26	PRM3
ENSG00000177275	1	248097071	248098057	1	1	42858	0.64326	0.26003	OR2AJ1
ENSG00000196456	7	150065879	150109558	96	13	42765	0.64289	0.26015	ZNF775
ENSG00000196455	3	130397779	130465673	104	3	42882	0.64285	0.26016	PIK3R4
ENSG00000196387	12	133656424	133684130	5	1	42679	0.64263	0.26023	ZNF140
ENSG00000104067	15	29991571	30261068	574	44	42745	0.64248	0.26028	TJP1
ENSG00000213123	3	196018090	196045170	59	7	42850	0.64233	0.26033	TCTEX1D2
ENSG00000255284	11	777578	784297	16	6	42560	0.64226	0.26035	AP006621.5
ENSG00000175029	10	126676421	126849739	571	52	42770	0.64217	0.26038	CTBP2
ENSG00000185522	11	554855	560779	25	7	42830	0.64199	0.26044	C11orf35
ENSG00000159459	15	43235095	43398311	150	14	42821	0.64178	0.26051	UBR1
ENSG00000134668	1	32256023	32281652	60	11	42848	0.64151	0.26059	SPOCD1
ENSG00000112081	6	36562145	36573377	36	4	42854	0.64145	0.26062	SRSF3
ENSG00000147432	8	42552519	42592550	172	5	42909	0.64116	0.26071	CHRNB3
ENSG00000223572	15	43985084	43991420	4	1	42481	0.64111	0.26073	CKMT1A
ENSG00000006740	17	12692856	12894960	688	53	42728	0.64101	0.26076	ARHGAP44
ENSG00000239704	17	15339332	15406922	189	24	42846	0.64054	0.26091	CDRT4
ENSG00000176165	14	29235050	29238870	2	1	42643	0.64041	0.26095	FOXG1
ENSG00000182362	21	47706251	47717665	67	7	42885	0.64036	0.26097	YBEY
ENSG00000117505	1	93811445	93835055	41	6	42899	0.64025	0.26101	DR1
ENSG00000012232	8	28457986	28613116	192	16	42760	0.64019	0.26102	EXTL3
ENSG00000213563	8	145751117	145754516	3	1	42742	0.63968	0.26119	C8orf82
ENSG00000212993	8	128426535	128432311	34	6	42774	0.63944	0.26127	POU5F1B
ENSG00000159915	19	44754318	44779470	40	6	42879	0.63938	0.26129	ZNF233
ENSG00000168748	16	66878282	66888056	12	3	42888	0.63935	0.2613	CA7
ENSG00000168263	9	2717502	2730037	28	7	42574	0.63888	0.26145	KCNV2
ENSG00000111653	12	6759446	6772314	20	5	42814	0.63881	0.26147	ING4
ENSG00000105176	19	30414551	30506611	129	11	42825	0.63827	0.26165	URI1
ENSG00000158113	12	122652285	122688018	79	13	42536	0.63809	0.26171	LRRC43
ENSG00000120533	8	110346553	110358182	17	6	42880	0.63803	0.26173	ENY2
ENSG00000155886	9	19507450	19786926	736	58	42765	0.63764	0.26185	SLC24A2
ENSG00000099866	19	489176	505347	5	2	42767	0.63754	0.26189	MADCAM1
ENSG00000050730	4	122052563	122148621	260	13	42866	0.63711	0.26203	TNIP3
ENSG00000111911	6	126277927	126301387	31	4	42803	0.63701	0.26206	HINT3
ENSG00000135577	6	142379467	142409936	58	8	42699	0.63656	0.26221	NMBR
ENSG00000268461	19	20047769	20048639	2	1	42781	0.63654	0.26221	AC007204.1
ENSG00000198952	1	156219015	156252620	78	8	42824	0.63629	0.26229	SMG5
ENSG00000204618	6	30038043	30043664	42	6	42927	0.63617	0.26233	RNF39
ENSG00000105819	7	102937869	102969958	36	10	42885	0.63614	0.26234	PMPCB
ENSG00000106823	9	95256365	95298937	98	13	42903	0.63603	0.26238	ECM2
ENSG00000144119	2	119913819	119916465	8	2	42863	0.63596	0.2624	C1QL2
ENSG00000137825	15	41785591	41795747	13	4	42782	0.63566	0.2625	ITPKA
ENSG00000216921	2	242836136	242844702	35	6	42641	0.63555	0.26253	AC131097.4
ENSG00000163935	3	52937588	53080766	267	16	42842	0.63553	0.26254	SFMBT1
ENSG00000170231	5	159614374	159665742	229	24	42765	0.63553	0.26254	FABP6
ENSG00000214109	19	13890884	13900972	4	2	42547	0.63532	0.26261	AC008686.1
ENSG00000096080	6	43639040	43655528	39	7	42754	0.63528	0.26262	MRPS18A
ENSG00000178952	16	28853732	28857729	6	1	42925	0.63507	0.26269	TUFM
ENSG00000127554	16	2034208	2037750	17	3	42853	0.63478	0.26279	GFER
ENSG00000241468	7	99046098	99063954	36	6	42868	0.6344	0.26291	ATP5J2
ENSG00000160972	8	145703352	145727504	28	6	42556	0.63428	0.26295	PPP1R16A
ENSG00000101470	20	44451853	44462384	25	5	42880	0.63417	0.26299	TNNC2
ENSG00000119777	2	27255778	27264563	5	2	42836	0.63406	0.26302	TMEM214
ENSG00000259900	16	69369179	69385633	34	8	42803	0.63387	0.26308	RP11-343C2.7
ENSG00000168517	17	43238067	43247407	12	5	42840	0.63375	0.26312	HEXIM2
ENSG00000170166	2	177015950	177017954	4	2	42856	0.63366	0.26315	HOXD4
ENSG00000160796	3	47021173	47051193	41	6	42790	0.63363	0.26316	NBEAL2
ENSG00000175970	12	121148238	121161443	43	8	42910	0.6334	0.26324	UNC119B
ENSG00000170581	12	56735381	56753939	23	3	42893	0.6332	0.2633	STAT2
ENSG00000004799	7	95212811	95225803	42	6	42885	0.63313	0.26333	PDK4
ENSG00000137747	11	117771358	117800174	115	18	42731	0.63304	0.26336	TMPRSS13
ENSG00000142528	19	50528971	50556671	41	8	42907	0.63292	0.26339	ZNF473
ENSG00000167264	16	68021649	68113223	117	11	42842	0.63289	0.2634	DUS2
ENSG00000140471	15	101099574	101143435	213	19	42852	0.63284	0.26342	LINS
ENSG00000185958	12	50720013	50790405	111	9	42891	0.63267	0.26347	FAM186A
ENSG00000106615	7	151163098	151217206	85	9	42812	0.63255	0.26351	RHEB
ENSG00000141971	19	17516531	17544533	95	11	42737	0.63254	0.26352	MVB12A
ENSG00000213088	1	159173097	159176290	10	3	42861	0.63235	0.26358	DARC
ENSG00000139318	12	89741009	89747048	26	5	42901	0.6322	0.26363	DUSP6
ENSG00000135365	11	45950871	46142985	311	16	42806	0.63209	0.26366	PHF21A
ENSG00000162062	16	2510081	2514964	1	1	42468	0.63204	0.26368	C16orf59
ENSG00000124203	20	57766075	57834168	153	28	42788	0.63202	0.26369	ZNF831
ENSG00000175697	3	119883492	120003941	340	24	42897	0.63169	0.26379	GPR156
ENSG00000090512	3	186353758	186370930	43	11	42706	0.63138	0.2639	FETUB
ENSG00000111262	12	5019071	5040527	55	11	42826	0.63135	0.26391	KCNA1
ENSG00000143603	1	154669931	154842756	421	71	42654	0.63132	0.26392	KCNN3
ENSG00000164292	5	95049226	95160087	205	33	42753	0.63059	0.26416	RHOBTB3
ENSG00000168621	5	37812779	37839788	76	15	42815	0.6303	0.26425	GDNF
ENSG00000176087	5	139944041	139948688	7	3	42863	0.63027	0.26426	SLC35A4
ENSG00000162461	1	16062900	16067891	7	3	42695	0.63	0.26435	SLC25A34
ENSG00000174444	15	66790355	66816870	81	12	42903	0.62967	0.26446	RPL4
ENSG00000167283	11	118271869	118302211	48	8	42878	0.62953	0.2645	ATP5L
ENSG00000174796	4	76439156	76475683	77	13	42825	0.62932	0.26457	THAP6
ENSG00000107736	10	73156691	73575702	1172	134	42785	0.62932	0.26457	CDH23
ENSG00000196544	17	8091652	8093564	1	1	42849	0.62932	0.26457	C17orf59
ENSG00000067064	10	1085848	1095110	21	6	42885	0.62884	0.26473	IDI1
ENSG00000153201	2	109335937	109402267	72	6	42814	0.62873	0.26476	RANBP2
ENSG00000162723	1	159921282	159924044	10	3	42749	0.62845	0.26485	SLAMF9
ENSG00000108379	17	44839872	44910520	101	17	42644	0.62838	0.26488	WNT3
ENSG00000215547	20	29845467	29847435	4	2	42688	0.62812	0.26496	DEFB115
ENSG00000182923	3	134204585	134293859	181	5	42735	0.62809	0.26497	CEP63
ENSG00000239305	2	86830516	86850989	44	7	42818	0.62788	0.26504	RNF103
ENSG00000198176	13	114239013	114295785	75	7	42800	0.62756	0.26514	TFDP1
ENSG00000237452	19	46236509	46267792	48	9	42831	0.62739	0.2652	AC074212.3
ENSG00000101096	20	50003494	50179370	419	61	42713	0.62738	0.26521	NFATC2
ENSG00000236294	7	113091127	113091457	1	1	42860	0.62728	0.26524	TSRM
ENSG00000124693	6	26031817	26032288	1	1	42896	0.62724	0.26525	HIST1H3B
ENSG00000169857	15	34158428	34331377	599	38	42846	0.62694	0.26535	AVEN
ENSG00000180263	12	95470525	95611258	403	28	42847	0.62675	0.26541	FGD6
ENSG00000164136	4	142557752	142655140	122	18	42830	0.6265	0.26549	IL15
ENSG00000184672	8	85095022	85834079	1477	50	42819	0.62625	0.26558	RALYL
ENSG00000166736	11	113845603	113861035	46	8	42809	0.62586	0.2657	HTR3A
ENSG00000135697	16	81272053	81324747	134	16	42621	0.62556	0.2658	BCMO1
ENSG00000146966	7	140218220	140373793	264	17	42714	0.62552	0.26581	DENND2A
ENSG00000138308	10	74694928	74714536	12	6	42723	0.62526	0.2659	PLA2G12B
ENSG00000142166	21	34696734	34732168	72	12	42789	0.62518	0.26593	IFNAR1
ENSG00000197566	17	16524051	16557170	81	6	42866	0.62472	0.26608	ZNF624
ENSG00000166342	18	70409549	70535381	370	28	42786	0.62391	0.26634	NETO1
ENSG00000160233	21	45875369	45878739	7	3	42837	0.62393	0.26634	LRRC3
ENSG00000198018	10	101419263	101465997	74	7	42852	0.62383	0.26637	ENTPD7
ENSG00000164346	5	74062817	74072737	18	3	42898	0.62361	0.26644	NSA2
ENSG00000170185	4	144106070	144144983	71	6	42909	0.62347	0.26649	USP38
ENSG00000187609	9	140201348	140317714	173	34	42564	0.62342	0.2665	EXD3
ENSG00000186188	10	95326422	95364237	133	17	42684	0.62335	0.26653	FFAR4
ENSG00000174243	12	49223547	49246625	32	6	42795	0.62324	0.26656	DDX23
ENSG00000167371	16	29823177	29827201	5	2	42785	0.62311	0.2666	PRRT2
ENSG00000118707	20	35201891	35222353	14	7	42735	0.62313	0.2666	TGIF2
ENSG00000116478	1	32757687	32799236	11	6	42776	0.6231	0.26661	HDAC1
ENSG00000128045	4	53728457	53733000	12	3	42889	0.62299	0.26665	RASL11B
ENSG00000116726	1	12834984	12838049	4	1	42272	0.62295	0.26666	PRAMEF12
ENSG00000155729	2	201353675	201384507	65	16	42823	0.62293	0.26666	KCTD18
ENSG00000227011	17	51062880	51065012	2	1	42929	0.62279	0.26671	C17orf112
ENSG00000196498	12	124808961	125052135	612	86	42704	0.62262	0.26677	NCOR2
ENSG00000100095	22	26565440	26779562	753	75	42759	0.62244	0.26683	SEZ6L
ENSG00000059728	2	70124820	70170077	74	5	42683	0.62209	0.26694	MXD1
ENSG00000157734	15	64443914	64449680	10	4	42631	0.62199	0.26697	SNX22
ENSG00000088038	19	54641444	54659419	46	10	42426	0.62194	0.26699	CNOT3
ENSG00000117461	1	46505812	46642160	220	16	42772	0.62186	0.26702	PIK3R3
ENSG00000163817	3	45796942	45838027	62	17	42693	0.62181	0.26703	SLC6A20
ENSG00000154723	21	27088815	27107984	24	6	42794	0.62183	0.26703	ATP5J
ENSG00000204356	6	31919864	31926887	15	5	42930	0.62166	0.26708	NELFE
ENSG00000154429	1	229456758	229479041	46	7	42758	0.62152	0.26713	CCSAP
ENSG00000169955	16	30537244	30546668	2	1	42801	0.62149	0.26714	ZNF747
ENSG00000196661	11	124266278	124267264	2	1	42866	0.62143	0.26716	OR8B3
ENSG00000158195	1	27730730	27816669	98	5	42847	0.62134	0.26719	WASF2
ENSG00000018408	3	149235022	149454501	643	57	42815	0.62132	0.26719	WWTR1
ENSG00000105173	19	30302805	30315215	22	8	42788	0.6213	0.2672	CCNE1
ENSG00000163993	4	6694796	6698897	12	2	42807	0.62127	0.26721	S100P
ENSG00000169826	10	43633934	43680756	104	12	42879	0.62124	0.26722	CSGALNACT2
ENSG00000081853	5	140718539	140892546	402	33	42887	0.6212	0.26723	PCDHGA2
ENSG00000162521	1	33116743	33151812	72	4	42885	0.62101	0.2673	RBBP4
ENSG00000142892	1	77554675	77685115	323	18	42800	0.62092	0.26733	PIGK
ENSG00000135569	6	132909731	132910877	2	1	42929	0.62082	0.26736	TAAR5
ENSG00000000460	1	169631245	169823221	807	28	42867	0.62072	0.26739	C1orf112
ENSG00000135363	11	33880122	33913836	92	15	42776	0.62054	0.26745	LMO2
ENSG00000241186	3	46616045	46668033	231	27	42747	0.62041	0.26749	TDGF1
ENSG00000133056	1	204391756	204463852	161	16	42856	0.62002	0.26762	PIK3C2B
ENSG00000240771	12	58003963	58013162	18	6	42753	0.62001	0.26763	ARHGEF25
ENSG00000228727	6	31730576	31732628	2	1	42933	0.61991	0.26766	SAPCD1
ENSG00000198171	20	3170996	3185331	61	13	42364	0.6198	0.2677	DDRGK1
ENSG00000153037	5	112196919	112205485	31	6	42831	0.61977	0.26771	SRP19
ENSG00000111834	6	116937642	116954148	47	10	42899	0.61958	0.26777	RSPH4A
ENSG00000242612	16	451826	462487	17	3	42856	0.61957	0.26777	DECR2
ENSG00000178038	3	46710487	46735194	88	13	42752	0.61945	0.26781	ALS2CL
ENSG00000178971	17	8130191	8151362	57	11	42853	0.61933	0.26785	CTC1
ENSG00000072210	17	19551449	19580911	43	6	42860	0.61923	0.26788	ALDH3A2
ENSG00000147894	9	27546544	27573864	95	12	42885	0.61911	0.26792	C9orf72
ENSG00000159921	9	36214438	36277053	144	14	42790	0.619	0.26796	GNE
ENSG00000204752	19	7011514	7013338	7	2	42690	0.61871	0.26805	AC025278.1
ENSG00000158874	1	161192082	161193421	2	1	42755	0.61842	0.26815	APOA2
ENSG00000136404	15	83776159	83813606	48	9	42862	0.61838	0.26816	TM6SF1
ENSG00000204624	1	11539223	11597641	142	13	42818	0.6181	0.26825	PTCHD2
ENSG00000100312	22	51176624	51183762	6	3	42735	0.61792	0.26831	ACR
ENSG00000146385	6	132873832	132874860	1	1	42934	0.61791	0.26832	TAAR8
ENSG00000243627	21	35791013	35796264	11	5	42738	0.61789	0.26832	AP000322.53
ENSG00000171757	3	169511216	169530774	44	4	42856	0.61787	0.26833	LRRC34
ENSG00000146383	6	132891461	132892498	3	1	42796	0.61766	0.2684	TAAR6
ENSG00000197208	5	131630136	131679899	115	9	42904	0.61754	0.26844	SLC22A4
ENSG00000061794	12	27863706	27909228	86	12	42692	0.61745	0.26847	MRPS35
ENSG00000143552	1	153965161	154127592	203	16	42793	0.61742	0.26848	NUP210L
ENSG00000204257	6	32916390	32936871	89	17	42925	0.61726	0.26853	HLA-DMA
ENSG00000164930	8	104310661	104345094	106	14	42798	0.61701	0.26862	FZD6
ENSG00000127952	7	75625656	75677322	105	15	42773	0.61689	0.26865	STYXL1
ENSG00000126067	1	36067185	36107445	18	4	42870	0.6166	0.26875	PSMB2
ENSG00000164976	9	34366668	34376851	25	7	42883	0.6166	0.26875	KIAA1161
ENSG00000196083	3	190231840	190375843	343	42	42742	0.61643	0.26881	IL1RAP
ENSG00000165659	13	72012098	72441330	368	36	42811	0.61639	0.26882	DACH1
ENSG00000115718	2	128176003	128186822	28	5	42872	0.61594	0.26897	PROC
ENSG00000258708	14	37641093	37643016	4	2	42872	0.61595	0.26897	SLC25A21-AS1
ENSG00000135932	2	231577560	231685790	164	17	42838	0.61588	0.26899	CAB39
ENSG00000102967	16	72042487	72058954	47	9	42876	0.6157	0.26905	DHODH
ENSG00000168028	3	39448180	39454033	26	3	42909	0.61561	0.26908	RPSA
ENSG00000108622	17	62079954	62097994	7	5	42550	0.61553	0.2691	ICAM2
ENSG00000087301	14	52897308	53019240	281	17	42864	0.61542	0.26914	TXNDC16
ENSG00000236279	7	139208602	139229730	6	3	42601	0.61538	0.26915	CLEC2L
ENSG00000100053	22	25595817	25603330	25	11	42679	0.61534	0.26916	CRYBB3
ENSG00000078902	11	1295601	1330884	113	22	42890	0.61504	0.26926	TOLLIP
ENSG00000134533	12	15260717	15501609	423	29	42797	0.61493	0.2693	RERG
ENSG00000267531	19	55851254	55856561	18	4	42649	0.61487	0.26932	AC020922.1
ENSG00000204335	2	171571861	171574588	5	2	42737	0.61463	0.2694	SP5
ENSG00000145451	4	175558065	175750465	694	52	42707	0.61453	0.26943	GLRA3
ENSG00000094661	19	15197791	15199032	12	3	42857	0.61453	0.26943	OR1I1
ENSG00000138778	4	104026963	104119566	164	12	42897	0.61444	0.26946	CENPE
ENSG00000110076	11	64373646	64490660	136	11	42841	0.61443	0.26947	NRXN2
ENSG00000159111	17	45900638	45908900	34	6	42913	0.61434	0.2695	MRPL10
ENSG00000163792	2	27371872	27376378	5	2	42718	0.61408	0.26958	TCF23
ENSG00000204389	6	31783291	31785723	4	2	42906	0.61399	0.26961	HSPA1A
ENSG00000176261	1	33065773	33116504	106	5	42857	0.61393	0.26963	ZBTB8OS
ENSG00000122696	9	37879400	37904350	32	9	42856	0.61393	0.26963	SLC25A51
ENSG00000139656	13	44717679	44735393	21	5	42820	0.61386	0.26965	SMIM2
ENSG00000259112	11	77728017	77790911	231	16	42717	0.6138	0.26967	NDUFC2-KCTD14
ENSG00000222040	2	96778707	96781984	5	2	42822	0.6137	0.26971	ADRA2B
ENSG00000115524	2	198254508	198299815	48	8	42885	0.61364	0.26973	SF3B1
ENSG00000171608	1	9711790	9789172	101	21	42707	0.61344	0.26979	PIK3CD
ENSG00000204595	19	54135310	54140263	1	1	42778	0.61341	0.2698	DPRX
ENSG00000178343	4	42399856	42404504	16	6	42708	0.61289	0.26997	SHISA3
ENSG00000184916	14	105607318	105635161	47	6	42655	0.61258	0.27008	JAG2
ENSG00000106537	7	16793160	16824161	104	13	42711	0.61253	0.27009	TSPAN13
ENSG00000267618	17	33338368	33448512	98	16	42759	0.61253	0.27009	RAD51L3-RFFL
ENSG00000139726	12	123237321	123255611	35	4	42873	0.61239	0.27014	DENR
ENSG00000164841	8	109619079	109799844	415	33	42846	0.61224	0.27019	TMEM74
ENSG00000198846	8	59717977	60031767	689	55	42788	0.61212	0.27023	TOX
ENSG00000163378	3	69024365	69063112	123	12	42789	0.61199	0.27027	EOGT
ENSG00000140093	14	94749650	94759608	31	7	42909	0.61123	0.27052	SERPINA10
ENSG00000262874	19	51891543	51893828	17	1	42565	0.61116	0.27055	C19orf84
ENSG00000203907	6	74078278	74104856	46	9	42810	0.61111	0.27056	OOEP
ENSG00000108262	17	27900487	27921072	29	8	42745	0.61112	0.27056	GIT1
ENSG00000138892	22	50453552	50495364	137	26	42643	0.61113	0.27056	TTLL8
ENSG00000105251	19	4278598	4290721	24	4	42616	0.61107	0.27058	SHD
ENSG00000244537	17	39333698	39334460	5	2	42880	0.61102	0.27059	KRTAP4-2
ENSG00000099940	22	21213271	21245506	61	6	42846	0.61073	0.27069	SNAP29
ENSG00000083520	13	73329540	73356234	53	11	42837	0.60998	0.27094	DIS3
ENSG00000112379	6	138483058	138665800	433	25	42878	0.60987	0.27097	KIAA1244
ENSG00000129292	8	133787618	133861052	114	12	42878	0.60983	0.27099	PHF20L1
ENSG00000187689	4	71384257	71398459	80	8	42864	0.60967	0.27104	AMTN
ENSG00000132359	17	2680350	2941033	508	79	42591	0.60965	0.27105	RAP1GAP2
ENSG00000119048	5	133706870	133727683	27	2	42881	0.60937	0.27114	UBE2B
ENSG00000253117	8	133036467	133071627	125	13	42853	0.60927	0.27117	OC90
ENSG00000109680	4	26578059	26756973	122	10	42682	0.6091	0.27123	TBC1D19
ENSG00000183607	2	69172364	69180102	17	5	42780	0.6089	0.27129	GKN2
ENSG00000176624	18	48700920	48744674	94	9	42854	0.60878	0.27134	MEX3C
ENSG00000143140	1	147228332	147245484	61	10	42756	0.60869	0.27136	GJA5
ENSG00000138613	15	63568217	63601325	75	15	42822	0.60848	0.27143	APH1B
ENSG00000250510	12	6930711	6939136	1	1	42014	0.60829	0.2715	GPR162
ENSG00000106006	7	27185015	27190222	15	3	42870	0.60822	0.27152	HOXA6
ENSG00000152219	11	30344598	30359774	38	7	42869	0.60811	0.27156	ARL14EP
ENSG00000140025	14	90261013	90421121	442	34	42853	0.60808	0.27157	EFCAB11
ENSG00000182307	8	146277764	146281416	3	1	42761	0.60796	0.27161	C8orf33
ENSG00000173376	4	121956768	121994176	96	15	42860	0.60777	0.27167	NDNF
ENSG00000100271	22	43435522	43485434	182	25	42817	0.60768	0.2717	TTLL1
ENSG00000080824	14	102547075	102606036	120	14	42829	0.60764	0.27171	HSP90AA1
ENSG00000164347	5	74017029	74063196	80	8	42877	0.60762	0.27172	GFM2
ENSG00000006625	7	30536237	30591095	120	13	42853	0.60763	0.27172	GGCT
ENSG00000119686	14	76044960	76129557	174	29	42775	0.60745	0.27178	FLVCR2
ENSG00000204531	6	31132119	31148508	149	22	42921	0.60724	0.27185	POU5F1
ENSG00000177663	22	17565844	17596583	45	12	42413	0.60716	0.27187	IL17RA
ENSG00000197887	11	57970674	57971653	5	2	42911	0.60704	0.27191	OR1S2
ENSG00000136942	9	127620159	127624260	6	2	42879	0.60699	0.27193	RPL35
ENSG00000211450	11	57508825	57510986	3	1	42905	0.60697	0.27194	C11orf31
ENSG00000166451	16	81040103	81066719	78	5	42839	0.60693	0.27195	CENPN
ENSG00000021852	1	57394883	57431813	119	21	42782	0.60674	0.27201	C8B
ENSG00000107593	10	102047903	102090243	98	16	42863	0.60665	0.27204	PKD2L1
ENSG00000197555	14	71787166	72207946	480	28	42878	0.60664	0.27204	SIPA1L1
ENSG00000103257	16	87863629	87903094	171	24	42605	0.60657	0.27207	SLC7A5
ENSG00000154845	18	9546789	9615238	176	20	42874	0.6064	0.27213	PPP4R1
ENSG00000184678	1	149856010	149858232	2	1	42677	0.60585	0.27231	HIST2H2BE
ENSG00000176393	1	201951500	201975275	117	15	42773	0.60586	0.27231	RNPEP
ENSG00000162654	1	89646831	89664615	31	6	42850	0.60581	0.27232	GBP4
ENSG00000143337	1	179851177	179894135	109	11	42809	0.60579	0.27233	TOR1AIP1
ENSG00000091592	17	5402747	5522744	503	18	42843	0.60563	0.27238	NLRP1
ENSG00000125810	20	23059986	23066977	11	4	42774	0.60551	0.27242	CD93
ENSG00000197375	5	131705444	131731306	84	9	42886	0.60546	0.27244	SLC22A5
ENSG00000198890	1	107599267	107601916	2	1	42402	0.60528	0.2725	PRMT6
ENSG00000065717	19	2997636	3047633	48	8	42429	0.60462	0.27271	TLE2
ENSG00000244752	22	25615489	25627836	35	11	42682	0.60465	0.27271	CRYBB2
ENSG00000269430	21	45879814	45882078	5	2	42625	0.60445	0.27277	LRRC3DN
ENSG00000153132	4	141309609	141349122	81	8	42883	0.60431	0.27282	CLGN
ENSG00000148459	10	26986588	27035727	148	18	42823	0.60377	0.273	PDSS1
ENSG00000101251	20	13829893	13977089	408	40	42864	0.60369	0.27303	SEL1L2
ENSG00000134996	9	77703459	77762181	210	28	42872	0.60351	0.27309	OSTF1
ENSG00000084092	4	57829536	57844989	45	11	42874	0.60333	0.27314	NOA1
ENSG00000139631	12	53551447	53575135	30	4	42869	0.60323	0.27318	CSAD
ENSG00000078668	8	42249142	42263415	18	4	42905	0.60302	0.27325	VDAC3
ENSG00000264194	17	10048831	10050277	7	3	42655	0.60298	0.27326	AC000003.2
ENSG00000100372	22	41165634	41215403	61	8	42800	0.60276	0.27333	SLC25A17
ENSG00000181982	4	24807739	24981826	472	36	42833	0.6027	0.27335	CCDC149
ENSG00000196475	4	80327508	80329372	1	1	42886	0.60253	0.27341	GK2
ENSG00000152402	11	106544738	106889250	959	55	42842	0.60229	0.27349	GUCY1A2
ENSG00000102879	16	30194148	30200397	5	2	42630	0.60219	0.27352	CORO1A
ENSG00000156509	8	101145588	101158028	20	3	42809	0.60216	0.27353	FBXO43
ENSG00000135972	2	105654441	105716418	215	8	42859	0.60209	0.27356	MRPS9
ENSG00000114125	3	141457046	141466402	24	4	42877	0.60201	0.27358	RNF7
ENSG00000153879	19	33864236	33873592	23	9	42775	0.60171	0.27368	CEBPG
ENSG00000267795	16	4838398	4846492	16	5	42685	0.60158	0.27373	SMIM22
ENSG00000161011	5	179233388	179265078	92	19	42680	0.60135	0.2738	SQSTM1
ENSG00000203791	10	126436718	126480439	78	11	42801	0.60133	0.27381	METTL10
ENSG00000139287	12	72332626	72580398	564	26	42830	0.60102	0.27391	TPH2
ENSG00000070371	22	19166986	19279239	284	14	42895	0.6009	0.27395	CLTCL1
ENSG00000056291	4	72897521	73013784	299	9	42879	0.60086	0.27397	NPFFR2
ENSG00000164398	5	131142683	131347936	296	16	42865	0.60069	0.27402	ACSL6
ENSG00000175764	9	124584207	124855885	932	53	42846	0.60043	0.27411	TTLL11
ENSG00000178814	8	145106167	145118735	15	2	42793	0.60027	0.27416	OPLAH
ENSG00000257138	7	141672431	141673573	2	1	42934	0.60022	0.27418	TAS2R38
ENSG00000181634	9	117546915	117568406	32	10	42806	0.60019	0.27419	TNFSF15
ENSG00000196167	11	111164114	111175770	37	7	42748	0.59997	0.27426	COLCA1
ENSG00000186814	18	32831032	32870196	75	13	42833	0.59949	0.27442	ZSCAN30
ENSG00000166548	16	66541906	66586447	91	5	42832	0.59942	0.27445	TK2
ENSG00000130783	12	123258874	123312075	163	15	42865	0.59921	0.27452	CCDC62
ENSG00000176715	16	89154783	89222254	359	21	42826	0.59919	0.27452	ACSF3
ENSG00000100285	22	29876219	29887379	30	7	42668	0.59916	0.27453	NEFH
ENSG00000268519	12	77949297	77950568	4	1	42904	0.59915	0.27454	AC073528.1
ENSG00000197020	19	21905568	21950430	190	15	42875	0.59906	0.27457	ZNF100
ENSG00000166947	15	43398423	43513481	91	17	42766	0.59902	0.27458	EPB42
ENSG00000163106	4	95219686	95264027	85	9	42810	0.59876	0.27467	HPGDS
ENSG00000103510	16	31127075	31142714	23	4	42857	0.59868	0.27469	KAT8
ENSG00000183579	22	29279580	29453475	344	29	42853	0.59863	0.27471	ZNRF3
ENSG00000137275	6	3064225	3115421	40	10	42678	0.59858	0.27473	RIPK1
ENSG00000005059	4	110481361	110609874	305	18	42816	0.59825	0.27484	CCDC109B
ENSG00000140398	15	75639296	75647592	8	3	42775	0.59788	0.27496	NEIL1
ENSG00000156453	5	141232938	141258811	30	12	42549	0.59778	0.27499	PCDH1
ENSG00000146701	7	75677369	75696826	44	6	42888	0.5978	0.27499	MDH2
ENSG00000074935	6	112391980	112408732	20	3	42867	0.59773	0.27501	TUBE1
ENSG00000228032	14	104710541	104712473	2	1	42495	0.59763	0.27504	C14orf144
ENSG00000168894	2	85822848	85824736	7	2	42900	0.59755	0.27507	RNF181
ENSG00000124249	20	43374421	43379675	14	5	42803	0.59747	0.2751	KCNK15
ENSG00000121621	11	28042167	28129855	109	15	42877	0.59742	0.27512	KIF18A
ENSG00000111321	12	6484211	6500733	4	1	42584	0.59741	0.27512	LTBR
ENSG00000126500	11	63870660	63886645	46	9	42841	0.59734	0.27514	FLRT1
ENSG00000237353	11	125703211	125709964	31	6	42895	0.59726	0.27517	PATE4
ENSG00000126107	1	45468212	45477001	13	4	42875	0.59719	0.27519	HECTD3
ENSG00000244588	20	1206700	1277065	177	25	42708	0.59713	0.27521	RAD21L1
ENSG00000187840	8	37887859	37917883	24	3	42771	0.59696	0.27527	EIF4EBP1
ENSG00000055609	7	151832010	152133090	105	8	42841	0.59662	0.27538	KMT2C
ENSG00000170484	12	52959566	52967609	56	14	42845	0.59659	0.27539	KRT74
ENSG00000267168	17	74729060	74734604	4	2	42775	0.59649	0.27542	RP11-318A15.7
ENSG00000168936	4	1717679	1723085	24	6	42895	0.59634	0.27547	TMEM129
ENSG00000235711	15	79575146	79590580	26	6	42747	0.596	0.27559	ANKRD34C
ENSG00000176714	2	27848506	27851879	4	2	42921	0.59598	0.2756	CCDC121
ENSG00000175175	17	56833230	57058983	279	18	42790	0.59576	0.27567	PPM1E
ENSG00000203286	9	3452305	3469181	18	2	42858	0.59513	0.27588	AL365202.1
ENSG00000196531	12	57106212	57125412	28	6	42873	0.59509	0.27589	NACA
ENSG00000134249	1	120436156	120439118	4	1	42794	0.59488	0.27596	ADAM30
ENSG00000125618	2	113973574	114036527	207	22	42855	0.59481	0.27598	PAX8
ENSG00000144736	3	72798428	72911065	135	7	42758	0.59448	0.2761	SHQ1
ENSG00000060642	1	27113963	27124889	14	4	42885	0.59402	0.27625	PIGV
ENSG00000158062	1	26607819	26644854	123	10	42894	0.59398	0.27626	UBXN11
ENSG00000155893	3	140947568	141013748	199	18	42830	0.5932	0.27653	ACPL2
ENSG00000114942	2	207024309	207027652	2	1	42921	0.59267	0.2767	EEF1B2
ENSG00000196832	14	20665495	20666605	7	2	42698	0.59265	0.27671	OR11G2
ENSG00000072195	2	220299568	220363009	113	18	42697	0.59243	0.27678	SPEG
ENSG00000072958	19	16308389	16346160	116	7	42903	0.5924	0.27679	AP1M1
ENSG00000128309	22	37415676	37425863	30	7	42754	0.59202	0.27692	MPST
ENSG00000134339	11	18260770	18270190	12	5	42525	0.5917	0.27703	SAA2
ENSG00000204410	6	31707725	31732622	51	12	42926	0.59167	0.27704	MSH5
ENSG00000255152	6	31707797	31732628	51	12	42926	0.59167	0.27704	MSH5-SAPCD1
ENSG00000165113	9	86354336	86444431	193	14	42835	0.59153	0.27708	GKAP1
ENSG00000188343	8	94710789	94743755	43	9	42858	0.59137	0.27714	FAM92A1
ENSG00000127334	12	68042118	68059186	24	5	42823	0.59125	0.27718	DYRK2
ENSG00000164344	4	187130133	187179625	156	16	42890	0.59116	0.27721	KLKB1
ENSG00000086102	9	33290509	33371155	104	16	42757	0.59112	0.27722	NFX1
ENSG00000172375	11	118972908	118989252	41	8	42779	0.59076	0.27734	C2CD2L
ENSG00000204366	6	31867384	31869769	7	4	42880	0.59054	0.27741	ZBTB12
ENSG00000167792	11	67374323	67380006	4	2	42765	0.59049	0.27743	NDUFV1
ENSG00000105204	19	40315990	40324841	18	6	42783	0.59047	0.27744	DYRK1B
ENSG00000113805	3	74311719	74570291	526	50	42744	0.59027	0.2775	CNTN3
ENSG00000106384	7	100838288	100844302	10	3	42644	0.59027	0.2775	MOGAT3
ENSG00000117009	1	241695434	241758944	182	34	42780	0.59003	0.27759	KMO
ENSG00000177483	2	238707032	238751451	76	9	42797	0.59003	0.27759	RBM44
ENSG00000178177	4	17842822	18023499	398	15	42869	0.58989	0.27763	LCORL
ENSG00000133226	1	24958207	24999758	40	7	42780	0.58973	0.27769	SRRM1
ENSG00000118922	13	74260226	74708394	1149	103	42787	0.58971	0.27769	KLF12
ENSG00000127533	19	16999671	17003417	7	2	42863	0.58952	0.27776	F2RL3
ENSG00000197110	19	39734246	39735646	5	2	42836	0.5895	0.27776	IFNL3
ENSG00000241128	1	247886401	247887345	4	2	42692	0.58938	0.2778	OR14A2
ENSG00000132000	19	14042000	14064204	10	5	42431	0.58877	0.27801	PODNL1
ENSG00000164088	3	52279841	52284613	3	1	42906	0.58871	0.27803	PPM1M
ENSG00000151779	2	15307032	15701454	857	21	42807	0.58839	0.27814	NBAS
ENSG00000262560	15	44064815	44091331	32	5	42878	0.58838	0.27814	RP11-296A16.1
ENSG00000104419	8	134249414	134314265	211	35	42641	0.58807	0.27824	NDRG1
ENSG00000187193	16	56716336	56718108	8	3	42809	0.58753	0.27842	MT1X
ENSG00000253350	8	105602961	106431488	2080	105	42842	0.5875	0.27843	RP11-127H5.1
ENSG00000153391	18	33032194	33077955	73	13	42819	0.58719	0.27854	INO80C
ENSG00000126218	13	113777128	113803843	23	8	42565	0.5871	0.27857	F10
ENSG00000180389	13	28519343	28519727	2	1	42737	0.58686	0.27865	ATP5EP2
ENSG00000152154	2	39892122	39945103	59	5	42742	0.58669	0.27871	TMEM178A
ENSG00000170312	10	62538089	62554610	54	7	42855	0.58667	0.27871	CDK1
ENSG00000187908	10	124320181	124403252	262	20	42798	0.58659	0.27874	DMBT1
ENSG00000181291	17	32907768	32966337	88	18	42574	0.58658	0.27874	TMEM132E
ENSG00000106330	7	100209725	100213007	5	1	42472	0.58655	0.27875	MOSPD3
ENSG00000083290	17	19674142	19771249	131	5	42840	0.58631	0.27883	ULK2
ENSG00000137947	1	89318615	89357627	106	9	42854	0.58621	0.27887	GTF2B
ENSG00000164530	6	36922209	36932613	34	7	42876	0.58605	0.27892	PI16
ENSG00000102970	16	57438679	57449974	39	9	42867	0.58605	0.27892	CCL17
ENSG00000125207	12	130822432	130857182	101	17	42835	0.58598	0.27894	PIWIL1
ENSG00000170145	11	111473115	111601577	146	8	42818	0.58588	0.27898	SIK2
ENSG00000116580	1	155719508	155829191	148	11	42814	0.58559	0.27908	GON4L
ENSG00000268714	5	115358088	115394625	184	24	42850	0.58554	0.27909	CTD-2287O16.3
ENSG00000163749	4	77234154	77343021	187	18	42871	0.58486	0.27932	CCDC158
ENSG00000081800	7	122753585	122840040	189	22	42845	0.58487	0.27932	SLC13A1
ENSG00000107554	10	101635334	101769676	380	20	42848	0.58486	0.27932	DNMBP
ENSG00000174837	19	6887577	6940470	235	19	42760	0.58474	0.27936	EMR1
ENSG00000143575	1	154244987	154248351	2	1	42665	0.58453	0.27943	HAX1
ENSG00000229415	14	36942493	36983034	22	7	42496	0.58438	0.27948	SFTA3
ENSG00000164332	5	158690089	158713044	38	8	42914	0.58371	0.27971	UBLCP1
ENSG00000110442	11	36295051	36310999	44	6	42893	0.58346	0.27979	COMMD9
ENSG00000104915	19	13254872	13261197	4	1	42684	0.58333	0.27984	STX10
ENSG00000174348	1	53527854	53551174	110	13	42869	0.58315	0.2799	PODN
ENSG00000161958	17	7341592	7348256	9	3	42762	0.58286	0.27999	FGF11
ENSG00000241399	2	160625364	160654753	93	13	42879	0.58286	0.28	CD302
ENSG00000121848	1	145611036	145696218	83	5	42625	0.58269	0.28005	RNF115
ENSG00000179674	3	160394948	160396233	2	1	42790	0.58263	0.28007	ARL14
ENSG00000101343	20	20015012	20036690	79	10	42886	0.58241	0.28014	CRNKL1
ENSG00000105523	19	49104067	49118111	32	7	42707	0.58235	0.28017	FAM83E
ENSG00000103460	16	52471917	52581714	205	31	42733	0.58223	0.2802	TOX3
ENSG00000137842	15	43415477	43477344	48	11	42826	0.58215	0.28023	TMEM62
ENSG00000007168	17	2496504	2588909	172	12	42782	0.58212	0.28024	PAFAH1B1
ENSG00000267942	12	66291518	66317967	28	6	42767	0.58211	0.28025	AC090673.2
ENSG00000184566	11	33902189	33903338	5	2	42836	0.58189	0.28032	AC132216.1
ENSG00000187889	1	57184477	57285369	304	41	42657	0.58186	0.28033	C1orf168
ENSG00000152689	2	33661391	33789817	268	37	42735	0.58177	0.28036	RASGRP3
ENSG00000198610	10	5237425	5260912	117	10	42858	0.58143	0.28048	AKR1C4
ENSG00000117481	1	46805849	46830824	153	4	42895	0.58132	0.28051	NSUN4
ENSG00000151923	10	121334199	121356541	29	7	42862	0.58131	0.28052	TIAL1
ENSG00000092969	1	218519577	218617961	186	31	42795	0.58111	0.28058	TGFB2
ENSG00000179151	15	74922899	74988633	55	11	42857	0.58102	0.28061	EDC3
ENSG00000172339	1	95439963	95538501	259	22	42896	0.58079	0.28069	ALG14
ENSG00000118503	6	138188351	138204449	28	5	42832	0.58081	0.28069	TNFAIP3
ENSG00000006576	7	77428122	77586818	325	19	42873	0.58071	0.28072	PHTF2
ENSG00000145850	5	156346293	156390266	86	13	42872	0.58031	0.28085	TIMD4
ENSG00000173421	3	49235861	49295537	58	9	42904	0.57971	0.28105	CCDC36
ENSG00000186943	9	107331449	107332411	2	1	42899	0.57969	0.28106	OR13C8
ENSG00000114439	3	107241783	107530171	502	37	42864	0.57925	0.28121	BBX
ENSG00000231500	6	33239787	33244287	17	4	42876	0.57916	0.28124	RPS18
ENSG00000139842	13	113862552	113919399	96	2	42853	0.57896	0.28131	CUL4A
ENSG00000110514	11	47290712	47351582	127	13	42909	0.5789	0.28133	MADD
ENSG00000141294	17	45908993	45915079	19	7	42892	0.57882	0.28136	LRRC46
ENSG00000188486	11	118964564	118966177	4	1	42605	0.57867	0.28141	H2AFX
ENSG00000100142	22	38348614	38437922	77	8	42853	0.57863	0.28142	POLR2F
ENSG00000164591	5	150040436	150058927	44	2	42850	0.5785	0.28146	MYOZ3
ENSG00000214711	2	31395924	31456724	337	24	42857	0.57837	0.28151	CAPN14
ENSG00000176387	16	67464555	67471456	10	3	42894	0.5782	0.28156	HSD11B2
ENSG00000186231	6	97372605	97588630	644	39	42859	0.57808	0.28161	KLHL32
ENSG00000269636	5	150157867	150176297	63	7	42869	0.57782	0.28169	AC010441.1
ENSG00000113658	5	135468534	135524435	127	5	42773	0.57762	0.28176	SMAD5
ENSG00000167748	19	51322404	51327043	16	4	42852	0.57762	0.28176	KLK1
ENSG00000129084	11	14515329	14665181	181	26	42757	0.5776	0.28177	PSMA1
ENSG00000154832	18	47808713	47814674	10	4	42777	0.57754	0.28179	CXXC1
ENSG00000184478	11	5968570	5969591	2	1	42924	0.57751	0.2818	OR56A3
ENSG00000178685	8	145051321	145086940	53	4	42832	0.57745	0.28182	PARP10
ENSG00000174606	1	213165524	213189168	27	7	42790	0.57739	0.28184	ANGEL2
ENSG00000253953	5	140767452	140892546	289	24	42896	0.57723	0.28189	PCDHGB4
ENSG00000180438	3	13978756	14124311	252	12	42840	0.57666	0.28209	TPRXL
ENSG00000149930	16	29984962	30003582	23	3	42815	0.57651	0.28213	TAOK2
ENSG00000228368	7	116605900	116607526	2	1	42863	0.57637	0.28218	AC106873.4
ENSG00000113360	5	31400604	31532303	314	24	42847	0.57577	0.28238	DROSHA
ENSG00000217825	7	154988273	154990165	12	3	42919	0.5758	0.28238	AC099552.4
ENSG00000167900	17	76170160	76183314	51	12	42817	0.57573	0.2824	TK1
ENSG00000169896	16	31271311	31344213	133	9	42867	0.57564	0.28243	ITGAM
ENSG00000174446	15	66782473	66790151	14	5	42882	0.57544	0.2825	SNAPC5
ENSG00000065559	17	11924141	12047147	163	15	42808	0.57523	0.28257	MAP2K4
ENSG00000253767	5	140772381	140892546	281	24	42899	0.57513	0.2826	PCDHGA8
ENSG00000032742	13	21140585	21265503	274	13	42869	0.57485	0.2827	IFT88
ENSG00000012963	14	93673401	93695561	72	12	42880	0.57485	0.2827	UBR7
ENSG00000003056	12	9092959	9102551	20	5	42816	0.57432	0.28288	M6PR
ENSG00000183770	3	138663066	138665982	4	2	42871	0.57429	0.28289	FOXL2
ENSG00000122218	1	160259063	160313190	64	9	42775	0.57418	0.28292	COPA
ENSG00000125967	20	32244893	32262269	15	5	42838	0.57386	0.28303	NECAB3
ENSG00000145495	5	10353815	10440500	63	3	42824	0.5738	0.28305	2006-03-01
ENSG00000171195	4	71296209	71348714	192	19	42890	0.57371	0.28308	MUC7
ENSG00000053702	12	2934514	2944710	20	3	42861	0.57341	0.28318	NRIP2
ENSG00000131188	5	176873446	176883283	13	4	42777	0.57326	0.28323	PRR7
ENSG00000128655	2	178487980	178973066	1575	44	42854	0.57311	0.28328	PDE11A
ENSG00000157087	3	10365707	10749716	1236	111	42789	0.57293	0.28335	ATP2B2
ENSG00000118513	6	135502453	135540311	47	10	42306	0.57291	0.28335	MYB
ENSG00000171953	17	17880723	17942523	73	6	42892	0.57288	0.28336	ATPAF2
ENSG00000167194	16	30034655	30039057	4	2	42760	0.57252	0.28348	C16orf92
ENSG00000108278	17	34842473	34855154	18	4	42929	0.57228	0.28357	ZNHIT3
ENSG00000070047	11	576486	612222	104	15	42828	0.57217	0.2836	PHRF1
ENSG00000213676	6	32065953	32096030	58	18	42909	0.57208	0.28363	ATF6B
ENSG00000204673	19	50372295	50381716	14	2	42905	0.57148	0.28384	AKT1S1
ENSG00000165476	10	65281123	65384883	232	21	42835	0.57137	0.28387	REEP3
ENSG00000182196	12	123464607	123467456	1	1	42915	0.57121	0.28393	ARL6IP4
ENSG00000164932	8	104383743	104395225	39	8	42870	0.57098	0.28401	CTHRC1
ENSG00000135720	16	66754796	66785701	57	5	42887	0.57087	0.28404	DYNC1LI2
ENSG00000168843	4	162305049	163085187	2517	91	42819	0.57069	0.28411	FSTL5
ENSG00000054392	1	210501596	210849638	1255	98	42810	0.57065	0.28412	HHAT
ENSG00000115339	2	166604101	166651192	54	8	42699	0.57045	0.28419	GALNT3
ENSG00000158296	20	45186463	45304714	246	46	42771	0.57044	0.28419	SLC13A3
ENSG00000268059	6	13615728	13621126	5	2	42880	0.56976	0.28442	AL441883.1
ENSG00000167664	19	4292229	4302428	21	7	42490	0.56953	0.2845	TMIGD2
ENSG00000106484	7	130126012	130146133	40	9	42889	0.56948	0.28451	MEST
ENSG00000103653	15	75074398	75095539	34	7	42878	0.56905	0.28466	CSK
ENSG00000268040	21	47347679	47352477	14	3	42901	0.56891	0.28471	PRED62
ENSG00000113248	5	140625147	140627799	4	2	42896	0.56886	0.28472	PCDHB15
ENSG00000170515	12	56498103	56507691	5	2	42674	0.56877	0.28476	PA2G4
ENSG00000183019	19	7741514	7744712	1	1	42523	0.56873	0.28477	C19orf59
ENSG00000057593	13	113760105	113774995	19	4	42818	0.56861	0.28481	F7
ENSG00000256235	5	150157508	150176296	64	7	42870	0.56826	0.28493	SMIM3
ENSG00000141437	18	29339525	29340843	2	1	42716	0.56813	0.28497	SLC25A52
ENSG00000072310	17	17713713	17740325	36	5	42812	0.56792	0.28504	SREBF1
ENSG00000154227	15	100940600	101085200	623	26	42835	0.56784	0.28507	CERS3
ENSG00000100632	14	69846848	69865344	47	10	42880	0.56776	0.2851	ERH
ENSG00000215251	20	3127165	3140543	25	5	42646	0.56766	0.28513	FASTKD5
ENSG00000163377	3	68780917	68981761	583	23	42785	0.56737	0.28523	FAM19A4
ENSG00000117399	1	43824626	43828874	4	2	42775	0.56735	0.28524	CDC20
ENSG00000241058	10	18834490	18940551	372	17	42872	0.56691	0.28539	NSUN6
ENSG00000051128	19	19040010	19052070	13	5	42116	0.56681	0.28542	HOMER3
ENSG00000197894	4	99992132	100009952	79	9	42875	0.56656	0.28551	ADH5
ENSG00000100288	22	51017378	51039884	104	17	42799	0.5665	0.28553	CHKB
ENSG00000173908	17	38948455	38956211	22	6	42812	0.56645	0.28554	KRT28
ENSG00000112992	5	43602794	43707507	252	10	42903	0.56643	0.28555	NNT
ENSG00000253731	5	140753651	140892546	329	26	42893	0.56632	0.28559	PCDHGA6
ENSG00000175467	11	65729160	65747299	44	6	42825	0.56611	0.28566	SART1
ENSG00000161298	19	37095719	37119499	38	7	42908	0.56598	0.2857	ZNF382
ENSG00000149823	11	64856796	64879332	35	10	42895	0.56577	0.28577	VPS51
ENSG00000197446	19	41620337	41634271	33	5	42867	0.56563	0.28582	CYP2F1
ENSG00000163870	3	127291912	127317094	25	11	42726	0.56555	0.28585	TPRA1
ENSG00000171496	9	125329778	125330838	5	2	42925	0.56552	0.28586	OR1L8
ENSG00000092200	14	21756098	21819460	105	12	42782	0.56541	0.2859	RPGRIP1
ENSG00000255552	6	31679548	31681842	2	1	42907	0.5652	0.28597	LY6G6E
ENSG00000140479	15	101840818	102065405	801	90	42763	0.56515	0.28599	PCSK6
ENSG00000109684	4	10488019	10686489	666	33	42779	0.56498	0.28604	CLNK
ENSG00000183287	18	57098172	57364612	926	71	42780	0.56478	0.28611	CCBE1
ENSG00000117407	1	44398992	44402913	8	3	42768	0.56465	0.28616	ARTN
ENSG00000103266	16	730224	732870	4	2	42380	0.56456	0.28619	STUB1
ENSG00000175087	1	26437664	26452034	29	2	42855	0.56451	0.2862	PDIK1L
ENSG00000184828	18	45553044	45937123	1227	140	42704	0.56449	0.28621	ZBTB7C
ENSG00000088756	18	6729717	6915715	333	35	42719	0.56442	0.28623	ARHGAP28
ENSG00000150433	11	124966398	124981659	57	13	42787	0.56429	0.28628	TMEM218
ENSG00000128567	7	131185021	131242976	131	26	42714	0.56407	0.28635	PODXL
ENSG00000180061	19	55824169	55845416	66	8	42798	0.56409	0.28635	TMEM150B
ENSG00000162512	1	31342314	31381608	67	21	42641	0.56403	0.28637	SDC3
ENSG00000269067	19	23158270	23185978	64	4	42893	0.5631	0.28668	ZNF728
ENSG00000253537	5	140762467	140892546	305	23	42895	0.56309	0.28669	PCDHGA7
ENSG00000196860	14	58862634	58875419	8	5	42795	0.56266	0.28683	TOMM20L
ENSG00000174502	1	205882176	205912588	114	16	42640	0.56247	0.2869	SLC26A9
ENSG00000154518	2	176040986	176049335	31	5	42862	0.56242	0.28691	ATP5G3
ENSG00000108306	17	37415384	37558776	244	10	42849	0.56232	0.28695	FBXL20
ENSG00000083312	5	72112139	72212560	160	16	42845	0.56228	0.28696	TNPO1
ENSG00000162065	16	2525147	2555735	5	2	42638	0.56186	0.28711	TBC1D24
ENSG00000101160	20	57570240	57582302	46	9	42794	0.56184	0.28711	CTSZ
ENSG00000124104	20	44462449	44471914	25	7	42796	0.56152	0.28722	SNX21
ENSG00000166503	15	83784320	83876770	147	12	42880	0.56151	0.28723	HDGFRP3
ENSG00000130309	19	17666403	17693971	59	12	42751	0.56136	0.28728	COLGALT1
ENSG00000180592	10	21802407	21814611	7	2	42805	0.56046	0.28758	SKIDA1
ENSG00000152990	4	22346694	22517677	487	43	42724	0.56	0.28774	GPR125
ENSG00000137504	11	85370752	85393951	37	9	42861	0.56001	0.28774	CREBZF
ENSG00000108384	17	56769934	56811703	62	9	42869	0.55992	0.28777	RAD51C
ENSG00000117308	1	24122089	24127271	1	1	42488	0.5599	0.28778	GALE
ENSG00000172845	2	174771187	174830430	175	19	42891	0.55987	0.28778	SP3
ENSG00000124356	2	74056086	74100786	95	12	42734	0.5596	0.28788	STAMBP
ENSG00000110619	11	3022152	3078843	156	15	42847	0.55959	0.28788	CARS
ENSG00000122203	5	175773064	175788971	32	8	42834	0.5595	0.28791	KIAA1191
ENSG00000186469	14	52292913	52446060	577	57	42837	0.55948	0.28792	GNG2
ENSG00000127152	14	99635624	99737861	200	31	42701	0.55917	0.28802	BCL11B
ENSG00000184508	15	91474148	91475799	3	1	42747	0.55914	0.28803	HDDC3
ENSG00000267314	19	5904852	5914718	34	7	42753	0.55914	0.28803	AC104532.2
ENSG00000108406	17	57642886	57685706	19	4	42842	0.55909	0.28805	DHX40
ENSG00000153147	4	144434616	144478639	73	6	42870	0.559	0.28808	SMARCA5
ENSG00000163704	3	9987226	9994078	12	6	42681	0.55894	0.2881	PRRT3
ENSG00000139323	12	89813495	89919801	262	17	42879	0.55874	0.28817	POC1B
ENSG00000101342	20	35504524	35522638	41	11	42799	0.55861	0.28821	TLDC2
ENSG00000168993	4	778745	819986	165	23	42678	0.55855	0.28823	CPLX1
ENSG00000254462	11	57480077	57559058	99	13	42894	0.55829	0.28832	TMX2-CTNND1
ENSG00000104332	8	41119481	41167016	110	13	42731	0.55826	0.28833	SFRP1
ENSG00000131844	5	70883115	70954531	133	12	42776	0.5582	0.28835	MCCC2
ENSG00000255302	15	49170083	49172380	1	1	42932	0.55797	0.28843	EID1
ENSG00000135451	12	49717019	49725514	19	6	42874	0.55795	0.28844	TROAP
ENSG00000197608	19	52567719	52599018	95	8	42903	0.55793	0.28845	ZNF841
ENSG00000244255	6	31895475	31919825	48	8	42922	0.55788	0.28846	CFB
ENSG00000144136	2	113403434	113421404	32	6	42711	0.55769	0.28853	SLC20A1
ENSG00000137802	15	42066632	42120053	83	12	42839	0.55767	0.28854	MAPKBP1
ENSG00000163735	4	74861359	74864496	4	2	42811	0.55762	0.28855	CXCL5
ENSG00000142634	1	15736391	15756839	55	15	42636	0.55746	0.28861	EFHD2
ENSG00000113140	5	151040657	151066726	60	10	42788	0.55722	0.28869	SPARC
ENSG00000169375	15	75661720	75748183	84	9	42822	0.55722	0.28869	SIN3A
ENSG00000108176	10	69556427	69597924	61	10	42784	0.55709	0.28873	DNAJC12
ENSG00000272195	1	245132652	245134390	4	2	42717	0.55706	0.28874	RP11-156E8.1
ENSG00000182247	3	23244511	23633284	1191	24	42874	0.55704	0.28875	UBE2E2
ENSG00000153902	19	35615417	35633355	37	3	42568	0.55698	0.28877	LGI4
ENSG00000116017	19	925781	975939	116	21	42275	0.55681	0.28883	ARID3A
ENSG00000148019	9	80850978	80894606	90	15	42873	0.55668	0.28887	CEP78
ENSG00000162600	1	58881056	59012474	496	44	42766	0.55662	0.28889	OMA1
ENSG00000267467	19	45445495	45452820	24	5	42866	0.5566	0.2889	APOC4
ENSG00000224916	19	45445495	45452822	24	5	42866	0.5566	0.2889	APOC4-APOC2
ENSG00000157916	1	2323267	2336883	34	10	42751	0.55617	0.28905	RER1
ENSG00000104897	19	2236520	2248678	32	7	42826	0.55608	0.28908	SF3A2
ENSG00000174718	12	32112304	32146039	141	19	42883	0.55603	0.28909	KIAA1551
ENSG00000137571	8	70579282	70747299	397	37	42827	0.55564	0.28923	SLCO5A1
ENSG00000099810	9	21802542	21931646	232	24	42778	0.55548	0.28928	MTAP
ENSG00000105501	19	52114781	52150151	55	15	42571	0.55524	0.28937	SIGLEC5
ENSG00000115507	2	63277192	63284971	9	5	42812	0.55498	0.28945	OTX1
ENSG00000153898	1	85391268	85462796	226	16	42832	0.55482	0.28951	MCOLN2
ENSG00000169756	2	109150857	109303702	391	20	42802	0.55478	0.28952	LIMS1
ENSG00000233701	3	138760944	138763734	10	2	42826	0.55475	0.28953	PRR23C
ENSG00000213471	15	90792762	90808199	50	5	42611	0.55449	0.28962	TTLL13
ENSG00000232629	6	32723875	32731311	50	4	42925	0.55441	0.28965	HLA-DQB2
ENSG00000110315	11	10533225	10562777	96	12	42863	0.55439	0.28966	RNF141
ENSG00000118271	18	29171689	29178974	10	3	42891	0.55431	0.28968	TTR
ENSG00000157985	2	236402733	237040444	1284	96	42557	0.55418	0.28973	AGAP1
ENSG00000221932	11	124789146	124790573	2	1	42701	0.55413	0.28974	HEPN1
ENSG00000254656	14	101346992	101351184	3	2	42767	0.55379	0.28986	RTL1
ENSG00000170579	18	3496030	4455335	2406	207	42681	0.55375	0.28987	DLGAP1
ENSG00000163012	2	187692562	187713935	85	4	42844	0.5532	0.29006	ZSWIM2
ENSG00000243649	6	31895475	31919861	49	9	42922	0.55302	0.29012	CFB
ENSG00000112624	6	42749765	42836298	123	14	42734	0.55296	0.29015	GLTSCR1L
ENSG00000131873	15	101715928	101792137	212	17	42856	0.55262	0.29026	CHSY1
ENSG00000267976	21	37858165	37860058	11	6	42650	0.55235	0.29035	AP000695.1
ENSG00000183695	11	19076002	19082228	38	6	42818	0.55222	0.2904	MRGPRX2
ENSG00000103121	16	81009698	81053875	201	7	42851	0.55167	0.29059	CMC2
ENSG00000158470	20	48249482	48330415	151	15	42890	0.55137	0.29069	B4GALT5
ENSG00000171681	12	14518610	14651697	284	17	42849	0.55121	0.29074	ATF7IP
ENSG00000272781	14	47311134	48143999	2375	74	42846	0.55121	0.29075	MDGA2
ENSG00000117600	1	99729509	99775146	112	16	42828	0.55099	0.29082	LPPR4
ENSG00000055332	2	37326353	37384208	178	16	42815	0.55095	0.29083	EIF2AK2
ENSG00000091732	7	129658126	129691291	95	8	42863	0.55096	0.29083	ZC3HC1
ENSG00000198720	17	27916787	27941779	31	10	42745	0.55093	0.29084	ANKRD13B
ENSG00000012983	14	50885219	51027844	211	22	42873	0.5506	0.29096	MAP4K5
ENSG00000196605	19	9862669	9903856	68	7	42873	0.5504	0.29102	ZNF846
ENSG00000125037	3	10004221	10052800	135	6	42836	0.55037	0.29103	EMC3
ENSG00000122548	7	26572740	26578407	28	6	42919	0.55036	0.29104	KIAA0087
ENSG00000198870	9	136243117	136271220	88	6	42793	0.55026	0.29107	C9orf96
ENSG00000178980	19	48281829	48287943	8	3	42873	0.5501	0.29113	SEPW1
ENSG00000114487	3	108677086	108836989	413	13	42897	0.55006	0.29114	MORC1
ENSG00000154118	16	87635441	87731762	479	53	42632	0.55006	0.29114	JPH3
ENSG00000134480	5	86687311	86708836	21	5	42884	0.55002	0.29115	CCNH
ENSG00000120708	5	135364584	135399507	86	9	42463	0.54998	0.29116	TGFBI
ENSG00000041988	1	6684926	6695646	29	5	42770	0.54996	0.29117	THAP3
ENSG00000197769	1	242158792	242162375	9	2	42775	0.54994	0.29118	MAP1LC3C
ENSG00000248919	7	99017372	99063820	82	9	42881	0.54987	0.2912	ATP5J2-PTCD1
ENSG00000172568	5	156768608	156772729	16	5	42925	0.5498	0.29123	FNDC9
ENSG00000136925	9	100362362	100395962	31	11	42860	0.54977	0.29124	TSTD2
ENSG00000174611	3	134321980	134370478	112	6	42803	0.54966	0.29128	KY
ENSG00000103248	16	86563782	86588841	97	13	42853	0.54966	0.29128	MTHFSD
ENSG00000247270	16	66516775	66519747	4	1	42774	0.54941	0.29136	AC132186.1
ENSG00000130701	20	60985293	61002589	50	13	42507	0.54941	0.29136	RBBP8NL
ENSG00000154493	10	128113566	128359079	628	66	42776	0.54884	0.29156	C10orf90
ENSG00000162542	1	20008706	20126438	262	26	42749	0.54881	0.29157	TMCO4
ENSG00000198492	1	29063133	29096287	45	6	42855	0.54881	0.29157	YTHDF2
ENSG00000152430	2	198591603	198651486	62	8	42848	0.54867	0.29161	BOLL
ENSG00000047617	12	5641035	6055398	1232	95	42807	0.54865	0.29162	ANO2
ENSG00000111364	12	124086624	124105488	69	8	42904	0.54845	0.29169	DDX55
ENSG00000003436	2	188328957	188430487	207	29	42817	0.54841	0.2917	TFPI
ENSG00000135211	7	77423045	77427897	11	5	42805	0.54824	0.29176	TMEM60
ENSG00000180913	11	6149840	6150706	1	1	42890	0.54805	0.29183	OR56B3P
ENSG00000144746	3	69134095	69155217	53	8	42817	0.54799	0.29185	ARL6IP5
ENSG00000130255	19	5674958	5691887	28	8	42823	0.54781	0.29191	RPL36
ENSG00000214188	7	116593953	116738860	144	28	42813	0.54734	0.29207	ST7-OT4
ENSG00000169605	2	69201705	69208106	27	5	42581	0.54701	0.29219	GKN1
ENSG00000251283	4	157555646	157563606	21	6	42877	0.54701	0.29219	RP11-171N4.2
ENSG00000272741	3	195975101	196045093	157	12	42819	0.54679	0.29226	RP11-447L10.1
ENSG00000213694	9	91606362	91619925	29	11	42838	0.54675	0.29227	S1PR3
ENSG00000180304	15	64979772	64995480	23	5	42823	0.5467	0.29229	OAZ2
ENSG00000168610	17	40465342	40540586	129	11	42844	0.54672	0.29229	STAT3
ENSG00000106460	7	12250867	12282993	168	9	42905	0.54661	0.29232	TMEM106B
ENSG00000262209	5	140749831	140892546	336	27	42892	0.5466	0.29233	PCDHGB3
ENSG00000168348	14	36003248	36006260	3	1	42700	0.54627	0.29244	INSM2
ENSG00000172803	11	65601112	65624367	32	11	42847	0.54618	0.29247	SNX32
ENSG00000116885	1	36881428	36916086	135	7	42900	0.54599	0.29254	OSCP1
ENSG00000112218	6	97242002	97285353	110	14	42844	0.54586	0.29258	GPR63
ENSG00000119912	10	94211441	94333833	270	21	42889	0.54588	0.29258	IDE
ENSG00000187492	3	49828165	49837268	16	6	42899	0.54566	0.29265	CDHR4
ENSG00000268885	5	667759	668839	2	1	42406	0.54542	0.29273	AC026740.1
ENSG00000150656	18	72201675	72254448	73	19	42778	0.54516	0.29282	CNDP1
ENSG00000137507	11	76368568	76381791	20	7	42740	0.54502	0.29287	LRRC32
ENSG00000168646	17	63524681	63557765	45	10	42528	0.54482	0.29294	AXIN2
ENSG00000146576	7	6629648	6648357	57	7	42867	0.54466	0.29299	C7orf26
ENSG00000167769	19	6306153	6333640	85	11	42819	0.54463	0.293	ACER1
ENSG00000196917	12	123104824	123215390	258	28	42787	0.54458	0.29302	HCAR1
ENSG00000133063	1	203181955	203242769	153	24	42823	0.54455	0.29303	CHIT1
ENSG00000112210	6	57053607	57087078	24	5	42572	0.54443	0.29307	RAB23
ENSG00000104299	8	28625178	28747759	195	17	42853	0.54435	0.2931	INTS9
ENSG00000185156	17	8700436	8702667	4	2	42713	0.54418	0.29316	MFSD6L
ENSG00000127329	12	70910630	71031220	411	49	42801	0.54388	0.29326	PTPRB
ENSG00000165917	11	47459308	47470730	35	6	42907	0.54367	0.29333	RAPSN
ENSG00000105137	19	15218214	15225799	14	3	42798	0.54358	0.29336	SYDE1
ENSG00000078053	7	38423305	38671167	1035	53	42862	0.54345	0.29341	AMPH
ENSG00000163534	1	157764193	157789895	69	7	42794	0.54338	0.29344	FCRL1
ENSG00000132970	13	27131840	27263085	386	22	42889	0.54319	0.2935	WASF3
ENSG00000130158	19	11309971	11373157	125	15	42799	0.54304	0.29355	DOCK6
ENSG00000156026	10	74451889	74647452	137	7	42874	0.54299	0.29357	MCU
ENSG00000108370	17	63133549	63223821	240	22	42853	0.54296	0.29358	RGS9
ENSG00000180376	3	56591189	56655846	257	17	42914	0.5429	0.2936	CCDC66
ENSG00000008083	6	15246527	15522252	677	50	42851	0.54272	0.29366	JARID2
ENSG00000170605	12	55523465	55524586	4	1	41954	0.54266	0.29368	OR9K2
ENSG00000197858	8	145137493	145141119	4	1	42624	0.54256	0.29371	GPAA1
ENSG00000103512	16	14927538	14990017	4	2	42481	0.54258	0.29371	NOMO1
ENSG00000034971	1	171604557	171621823	70	11	42861	0.54235	0.29379	MYOC
ENSG00000176720	2	242498136	242513546	33	10	42354	0.54211	0.29387	BOK
ENSG00000095261	9	123577774	123605262	34	6	42787	0.54211	0.29387	PSMD5
ENSG00000104312	8	90769975	90803291	78	10	42863	0.5417	0.29401	RIPK2
ENSG00000111640	12	6643093	6647537	15	2	42744	0.54158	0.29406	GAPDH
ENSG00000034239	8	49623348	49647870	44	11	42830	0.54135	0.29413	EFCAB1
ENSG00000211584	12	48147699	48176536	84	14	42725	0.54114	0.29421	SLC48A1
ENSG00000125246	13	100258919	100549387	721	77	42805	0.54068	0.29436	CLYBL
ENSG00000170647	11	100862811	100864663	11	3	42882	0.54065	0.29437	TMEM133
ENSG00000269529	12	50690489	50691718	5	2	42899	0.54054	0.29441	AC140061.12
ENSG00000171102	9	136080664	136084630	11	4	42770	0.54031	0.29449	OBP2B
ENSG00000145780	5	114856608	114880591	31	8	42761	0.54019	0.29453	FEM1C
ENSG00000206527	3	123209667	123304032	223	15	42914	0.54017	0.29454	PTPLB
ENSG00000181009	11	5798864	5799897	1	1	41508	0.54016	0.29454	OR52N5
ENSG00000189060	22	38201114	38203442	4	2	42758	0.53996	0.29461	H1F0
ENSG00000135069	9	80912059	80945009	144	18	42773	0.53983	0.29466	PSAT1
ENSG00000174840	3	57542003	57552571	21	6	42898	0.53966	0.29472	PDE12
ENSG00000267963	2	241053907	241064304	29	6	42760	0.53963	0.29473	AC013469.1
ENSG00000048545	6	42123144	42147794	87	13	42751	0.53961	0.29473	GUCA1A
ENSG00000160345	9	138387027	138393580	19	3	42833	0.53959	0.29474	C9orf116
ENSG00000087152	17	42269173	42277481	10	6	42776	0.53955	0.29476	ATXN7L3
ENSG00000149636	20	35380194	35402221	17	11	42851	0.53948	0.29478	DSN1
ENSG00000137878	15	57884106	58006943	343	36	42828	0.53943	0.2948	GCOM1
ENSG00000198839	7	111846643	111983151	232	20	42850	0.53926	0.29485	ZNF277
ENSG00000175376	11	65764016	65769647	21	4	42831	0.53882	0.29501	EIF1AD
ENSG00000268818	22	36023040	36031181	25	8	42748	0.53874	0.29503	AL049747.1
ENSG00000120733	5	137688285	137772717	176	20	42901	0.53867	0.29506	KDM3B
ENSG00000153234	2	157180944	157198860	13	4	42836	0.53839	0.29516	NR4A2
ENSG00000047346	15	52873514	53002014	240	24	42824	0.53817	0.29523	FAM214A
ENSG00000163486	1	206516200	206637783	145	12	42830	0.53815	0.29524	SRGAP2
ENSG00000176022	1	1167629	1170421	7	2	42897	0.53786	0.29534	B3GALT6
ENSG00000197532	1	158516918	158517895	2	1	42899	0.53783	0.29535	OR6Y1
ENSG00000114638	3	118892364	118924000	95	20	42797	0.53783	0.29535	UPK1B
ENSG00000123091	1	51701943	51739127	32	5	42762	0.53779	0.29536	RNF11
ENSG00000269510	9	35042390	35042824	1	1	42874	0.53773	0.29538	FLJ00273
ENSG00000188878	17	73905655	73937221	49	9	42845	0.53756	0.29544	FBF1
ENSG00000116584	1	155916630	155976861	76	11	42777	0.53753	0.29545	ARHGEF2
ENSG00000166446	16	80631803	80838226	712	51	42719	0.53754	0.29545	CDYL2
ENSG00000172689	11	60552821	60568778	45	7	42793	0.53752	0.29546	MS4A10
ENSG00000077147	10	98277866	98347209	159	13	42865	0.53743	0.29549	TM9SF3
ENSG00000158864	1	161166894	161184185	30	10	42803	0.53738	0.2955	NDUFS2
ENSG00000146267	6	99719045	99797938	249	26	42876	0.53737	0.29551	FAXC
ENSG00000130948	9	98997588	99064434	176	25	42790	0.53711	0.2956	HSD17B3
ENSG00000248385	19	54573149	54584634	40	6	42176	0.53703	0.29563	TARM1
ENSG00000187860	22	30752624	30774647	74	7	42887	0.53691	0.29567	CCDC157
ENSG00000100151	22	38452318	38471708	35	8	42896	0.5368	0.2957	PICK1
ENSG00000130590	20	62605466	62611361	16	2	42817	0.5367	0.29574	SAMD10
ENSG00000072657	12	72481046	73059422	1135	57	42840	0.5366	0.29577	TRHDE
ENSG00000101194	20	61584052	61599949	52	12	42560	0.53659	0.29578	SLC17A9
ENSG00000119698	14	94612465	94746072	289	18	42869	0.53605	0.29596	PPP4R4
ENSG00000139915	14	47308826	48144157	2379	74	42846	0.53587	0.29602	MDGA2
ENSG00000149503	11	61891445	61920635	121	9	42789	0.53585	0.29603	INCENP
ENSG00000087470	12	32832134	32898486	225	4	42871	0.53584	0.29603	DNM1L
ENSG00000166529	7	99647390	99662661	18	3	42891	0.5356	0.29612	ZSCAN21
ENSG00000151292	5	122847793	122952739	167	14	42887	0.53509	0.29629	CSNK1G3
ENSG00000125741	19	46030685	46105470	183	31	42683	0.53511	0.29629	OPA3
ENSG00000129055	3	134196548	134205558	19	2	42711	0.53453	0.29649	ANAPC13
ENSG00000105738	19	38397868	38699012	791	40	42849	0.53453	0.29649	SIPA1L3
ENSG00000158163	3	137780832	137834660	112	7	42879	0.53448	0.29651	DZIP1L
ENSG00000184774	1	202789394	202796353	24	3	42897	0.53435	0.29655	RP11-480I12.4
ENSG00000196936	1	248112160	248113098	4	1	42919	0.53433	0.29656	OR2L8
ENSG00000143033	1	93544792	93604638	81	9	42866	0.53392	0.2967	MTF2
ENSG00000238243	1	248031277	248060449	116	16	42824	0.53373	0.29676	OR2W3
ENSG00000223547	19	12175514	12192380	41	4	42874	0.53371	0.29677	ZNF844
ENSG00000132612	16	69345259	69358949	34	6	42838	0.53366	0.29679	VPS4A
ENSG00000184436	22	21353393	21356485	6	3	42508	0.53366	0.29679	THAP7
ENSG00000136379	15	80972025	81047962	252	23	42828	0.53349	0.29685	ABHD17C
ENSG00000081985	1	67773047	67862583	221	18	42824	0.53346	0.29686	IL12RB2
ENSG00000110344	11	118230300	118269926	63	11	42842	0.53337	0.29689	UBE4A
ENSG00000173157	12	43747669	43945724	558	25	42880	0.53337	0.29689	ADAMTS20
ENSG00000179709	19	56459198	56499995	158	23	42867	0.53324	0.29693	NLRP8
ENSG00000154781	3	14693271	14714166	52	6	42762	0.53323	0.29694	CCDC174
ENSG00000269549	20	44074071	44077220	8	3	42201	0.53296	0.29703	AL031663.2
ENSG00000135083	5	159678659	159772403	243	32	42757	0.53252	0.29718	CCNJL
ENSG00000161217	3	195941093	196014828	180	17	42760	0.53248	0.2972	PCYT1A
ENSG00000070729	16	57917503	58005020	229	43	42708	0.53209	0.29733	CNGB1
ENSG00000135175	7	97613996	97620481	28	3	42588	0.53203	0.29735	OCM2
ENSG00000176124	13	50656307	51297372	1539	90	42868	0.53202	0.29736	DLEU1
ENSG00000136383	15	85359911	85416713	146	25	42864	0.53197	0.29737	ALPK3
ENSG00000171044	8	10753555	11058875	799	25	42742	0.53183	0.29742	XKR6
ENSG00000175619	11	48238344	48239314	6	3	42894	0.53167	0.29748	OR4B1
ENSG00000179636	14	21492268	21504435	12	4	42762	0.53159	0.2975	TPPP2
ENSG00000233828	5	86512423	86534822	19	5	42804	0.53141	0.29757	AC008394.1
ENSG00000120160	9	27284656	27297137	51	8	42654	0.53134	0.29759	EQTN
ENSG00000129562	14	23033805	23058175	144	9	42719	0.53131	0.2976	DAD1
ENSG00000260371	16	69368994	69390209	37	9	42799	0.5311	0.29768	RP11-343C2.9
ENSG00000182500	12	122064455	122080583	23	6	42843	0.53099	0.29771	ORAI1
ENSG00000261147	15	90792788	90815440	57	6	42623	0.53095	0.29773	RP11-697E2.6
ENSG00000138172	10	105206543	105212660	5	3	42854	0.53074	0.2978	CALHM2
ENSG00000116809	1	16268364	16302627	48	10	42883	0.53071	0.29781	ZBTB17
ENSG00000157107	5	72251808	72386349	211	14	42862	0.53062	0.29784	FCHO2
ENSG00000182899	3	197676858	197683481	15	2	42855	0.53003	0.29804	RPL35A
ENSG00000196214	19	52772824	52795977	117	14	42742	0.52989	0.29809	ZNF766
ENSG00000138297	10	51592080	51623365	4	2	42676	0.52976	0.29814	TIMM23
ENSG00000037897	12	58162254	58166576	5	2	42870	0.52975	0.29814	METTL1
ENSG00000176160	17	56497528	56565745	73	10	42831	0.52955	0.29821	HSF5
ENSG00000178445	9	6532464	6645650	415	45	42704	0.52947	0.29824	GLDC
ENSG00000183323	5	68576002	68628636	104	9	42777	0.52913	0.29836	CCDC125
ENSG00000138439	2	203499901	203634480	161	21	42790	0.52903	0.29839	FAM117B
ENSG00000147804	8	145635126	145642279	16	6	42482	0.52872	0.2985	SLC39A4
ENSG00000187980	1	20487746	20503917	50	10	42798	0.52845	0.29859	PLA2G2C
ENSG00000225683	6	163586446	163612840	95	14	42814	0.52786	0.2988	AL078585.1
ENSG00000213132	3	187896331	187898598	6	2	42770	0.52779	0.29882	AC022498.1
ENSG00000185220	1	249200395	249214145	26	3	42876	0.5276	0.29889	PGBD2
ENSG00000062485	12	56665483	56694176	35	4	42854	0.52756	0.2989	CS
ENSG00000135837	1	179923873	180084015	359	16	42851	0.52726	0.29901	CEP350
ENSG00000167258	17	37617764	37721160	167	9	42814	0.52718	0.29903	CDK12
ENSG00000154124	5	14664773	14699820	53	8	42818	0.52696	0.29911	FAM105B
ENSG00000169836	4	104507188	104640973	318	23	42858	0.52675	0.29918	TACR3
ENSG00000137648	11	117947753	117992605	175	18	42838	0.52663	0.29923	TMPRSS4
ENSG00000171316	8	61591337	61779465	313	16	42839	0.5266	0.29924	CHD7
ENSG00000185477	4	90157537	90229161	140	20	42686	0.52657	0.29925	GPRIN3
ENSG00000120696	13	41763969	41768702	4	1	42764	0.52648	0.29928	KBTBD7
ENSG00000164929	8	104152938	104242533	307	32	42875	0.5263	0.29934	BAALC
ENSG00000159917	19	44732882	44809199	121	13	42836	0.52621	0.29937	ZNF235
ENSG00000143479	1	206808881	206857764	98	14	42842	0.52618	0.29938	DYRK3
ENSG00000109854	11	20385231	20405329	51	8	42773	0.52616	0.29939	HTATIP2
ENSG00000221996	11	4388493	4389616	2	1	42232	0.52608	0.29941	OR52B4
ENSG00000142675	1	26503894	26516377	25	6	42861	0.52604	0.29943	CNKSR1
ENSG00000100664	14	103799881	103811362	26	6	42872	0.52601	0.29944	EIF5
ENSG00000243708	15	42120283	42140345	71	9	42866	0.52595	0.29946	PLA2G4B
ENSG00000168970	15	42120293	42140353	71	9	42866	0.52595	0.29946	JMJD7-PLA2G4B
ENSG00000171611	6	42883727	42893573	21	4	42847	0.52576	0.29953	PTCRA
ENSG00000100564	14	68048672	68067004	50	9	42844	0.52559	0.29959	PIGH
ENSG00000122484	1	92764522	92867613	109	13	42851	0.52557	0.2996	RPAP2
ENSG00000171931	17	18647326	18682662	67	12	42646	0.52549	0.29962	FBXW10
ENSG00000146834	7	100026413	100031741	9	2	42882	0.5254	0.29965	MEPCE
ENSG00000164597	7	106842000	107204959	692	18	42841	0.5253	0.29969	COG5
ENSG00000126461	19	50145382	50161899	21	7	42806	0.52527	0.2997	SCAF1
ENSG00000206262	3	138666076	138672293	18	2	42897	0.52506	0.29977	C3orf72
ENSG00000120054	10	101801950	101841634	109	17	42874	0.52507	0.29977	CPN1
ENSG00000170782	11	6897856	6898850	3	2	42857	0.52501	0.29979	OR10A4
ENSG00000163113	1	149909705	149982625	43	4	42291	0.52473	0.29988	OTUD7B
ENSG00000169519	11	28129795	28355054	299	17	42844	0.52471	0.29989	METTL15
ENSG00000173262	12	7965108	8043744	176	25	42419	0.52467	0.29991	SLC2A14
ENSG00000181908	11	64216546	64219126	3	2	42329	0.52451	0.29996	AP003774.4
ENSG00000005102	17	41717756	41739322	59	9	42728	0.52441	0.3	MEOX1
ENSG00000158042	11	6702013	6704632	13	2	42785	0.5243	0.30004	MRPL17
ENSG00000176531	19	43979106	44009087	81	15	42625	0.52426	0.30005	PHLDB3
ENSG00000159788	4	3294755	3441640	324	38	42820	0.52414	0.30009	RGS12
ENSG00000142444	19	11039409	11044211	12	4	42784	0.52407	0.30011	C19orf52
ENSG00000108039	10	111624524	111683311	88	10	42809	0.52404	0.30012	XPNPEP1
ENSG00000253910	5	140739703	140892546	355	28	42892	0.524	0.30014	PCDHGB2
ENSG00000100523	14	53510686	53620000	169	12	42866	0.52396	0.30015	DDHD1
ENSG00000178105	11	108535752	108811657	458	18	42835	0.52376	0.30022	DDX10
ENSG00000152760	1	67218142	67244470	75	10	42835	0.52364	0.30026	TCTEX1D1
ENSG00000089351	19	35485688	35517375	99	10	42768	0.52335	0.30037	GRAMD1A
ENSG00000035862	17	76849059	76921469	254	21	42775	0.52324	0.3004	TIMP2
ENSG00000110107	11	60658202	60674060	27	5	42888	0.52294	0.30051	PRPF19
ENSG00000081041	4	74962752	74965010	1	1	42934	0.52273	0.30058	CXCL2
ENSG00000253485	5	140743898	140892546	348	28	42893	0.52258	0.30063	PCDHGA5
ENSG00000075303	7	87462883	87505672	76	10	42890	0.52258	0.30063	SLC25A40
ENSG00000182795	1	207191866	207206101	11	6	42647	0.52234	0.30072	C1orf116
ENSG00000128965	15	41245160	41248710	5	2	42756	0.52185	0.30089	CHAC1
ENSG00000172059	2	10182976	10194963	33	8	42746	0.52163	0.30096	KLF11
ENSG00000084072	1	40157854	40229586	172	29	42512	0.52127	0.30109	PPIE
ENSG00000186509	11	57791353	57949088	511	23	42886	0.52123	0.3011	OR9Q1
ENSG00000115657	2	220074490	220083712	7	3	42899	0.52115	0.30113	ABCB6
ENSG00000116754	1	70671365	70718735	53	7	42836	0.52089	0.30122	SRSF11
ENSG00000091527	3	133292574	133309105	44	8	42896	0.52081	0.30125	CDV3
ENSG00000135249	7	105172532	105208124	69	8	42895	0.52077	0.30126	RINT1
ENSG00000186191	20	31667450	31699557	123	14	42768	0.52072	0.30128	BPIFB4
ENSG00000164327	5	38938021	39074510	262	12	42892	0.52065	0.30131	RICTOR
ENSG00000160932	8	144099399	144105249	10	4	42349	0.52063	0.30131	LY6E
ENSG00000185885	11	313506	315272	1	1	41886	0.52065	0.30131	IFITM1
ENSG00000147869	9	14719722	14722715	14	4	42814	0.5206	0.30132	CER1
ENSG00000170920	19	9236688	9237626	3	1	42929	0.52052	0.30135	OR7G3
ENSG00000160221	21	45553487	45565605	28	3	42723	0.52021	0.30146	C21orf33
ENSG00000106077	7	73150424	73153197	3	2	42203	0.51966	0.30165	ABHD11
ENSG00000104825	19	39390340	39399533	28	8	42612	0.51963	0.30166	NFKBIB
ENSG00000003393	2	202565277	202645912	243	22	42835	0.51958	0.30168	ALS2
ENSG00000173486	11	64008475	64011604	3	2	42770	0.51957	0.30168	FKBP2
ENSG00000176018	5	89811428	89825401	26	4	42911	0.51952	0.3017	LYSMD3
ENSG00000175322	18	14057456	14132489	143	18	42818	0.51944	0.30173	ZNF519
ENSG00000105223	19	40854363	40886346	74	16	42592	0.51935	0.30176	PLD3
ENSG00000095794	10	35415719	35501886	168	8	42882	0.51922	0.3018	CREM
ENSG00000186146	4	9446260	9452240	15	2	42473	0.51909	0.30185	DEFB131
ENSG00000142546	19	50058968	50093519	59	8	42729	0.51878	0.30196	NOSIP
ENSG00000095564	10	93683526	93790082	188	15	42879	0.51864	0.30201	BTAF1
ENSG00000129625	5	112212084	112258236	127	10	42872	0.51855	0.30204	REEP5
ENSG00000162814	1	217804666	218045038	712	36	42801	0.51844	0.30208	SPATA17
ENSG00000077080	7	100240720	100254084	13	5	42728	0.51819	0.30216	ACTL6B
ENSG00000107130	9	132934857	132999583	181	24	42755	0.51819	0.30216	NCS1
ENSG00000122912	10	70237756	70287231	184	14	42820	0.51813	0.30218	SLC25A16
ENSG00000178522	4	71457973	71473005	44	13	42525	0.51782	0.30229	AMBN
ENSG00000167613	19	54865362	54882165	22	6	42433	0.51751	0.3024	LAIR1
ENSG00000149932	16	29952206	29984373	35	4	42729	0.51723	0.3025	TMEM219
ENSG00000137860	15	45544428	45568149	59	2	42905	0.51714	0.30253	SLC28A2
ENSG00000144015	2	96257766	96265526	2	1	42466	0.51708	0.30255	TRIM43
ENSG00000006837	5	133541305	133706738	276	9	42845	0.51694	0.3026	CDKL3
ENSG00000086015	1	46252659	46501796	481	14	42883	0.51685	0.30263	MAST2
ENSG00000119457	9	115641200	115653193	21	7	42733	0.51678	0.30265	SLC46A2
ENSG00000174197	15	41913422	42062141	263	17	42866	0.51666	0.3027	MGA
ENSG00000204060	1	41827594	41849262	57	12	42781	0.51654	0.30274	FOXO6
ENSG00000123689	1	209848765	209849733	3	2	42870	0.51647	0.30276	G0S2
ENSG00000124019	2	225243415	225266802	61	11	42816	0.51646	0.30277	FAM124B
ENSG00000198033	13	19747910	19755992	58	5	42748	0.51642	0.30278	TUBA3C
ENSG00000117036	1	157090983	157108266	13	6	42718	0.51609	0.3029	ETV3
ENSG00000134463	10	11784365	11806069	64	8	42729	0.516	0.30293	ECHDC3
ENSG00000144671	3	38323785	38360066	170	8	42842	0.51569	0.30304	SLC22A14
ENSG00000267106	19	9731967	9756572	40	6	42880	0.51546	0.30312	C19orf82
ENSG00000090554	19	49977464	49989488	32	4	42854	0.51545	0.30312	FLT3LG
ENSG00000113645	5	167718656	167899308	557	67	42709	0.51537	0.30315	WWC1
ENSG00000273217	5	130761584	131132676	484	16	42866	0.51525	0.30319	CTC-432M15.3
ENSG00000164975	9	15422702	15465951	102	10	42877	0.51522	0.3032	SNAPC3
ENSG00000072110	14	69340860	69446157	379	40	42821	0.51514	0.30323	ACTN1
ENSG00000159346	1	202909951	202927700	48	10	42876	0.51495	0.30329	ADIPOR1
ENSG00000104835	19	39405906	39440495	85	10	42620	0.51493	0.3033	SARS2
ENSG00000269547	19	39406044	39440495	85	10	42620	0.51493	0.3033	CTC-360G5.8
ENSG00000134759	18	33709407	33757909	123	13	42869	0.51485	0.30333	ELP2
ENSG00000126261	19	34919257	34960853	79	13	42865	0.51423	0.30354	UBA2
ENSG00000153707	9	8314246	10612723	9170	421	42779	0.51395	0.30364	PTPRD
ENSG00000143520	1	152321211	152332482	15	2	42807	0.51392	0.30365	FLG2
ENSG00000121552	3	122044091	122060819	36	7	42885	0.51389	0.30366	CSTA
ENSG00000157343	6	35704809	35716856	24	5	42656	0.51382	0.30369	ARMC12
ENSG00000116171	1	53392901	53517375	415	16	42881	0.51362	0.30376	SCP2
ENSG00000175224	11	46638826	46696368	51	8	42891	0.51355	0.30378	ATG13
ENSG00000154727	21	27106881	27144771	47	7	42823	0.51351	0.3038	GABPA
ENSG00000120051	10	106113522	106214848	164	22	42570	0.51335	0.30385	CCDC147
ENSG00000187605	2	74229840	74335303	181	13	42784	0.51304	0.30396	TET3
ENSG00000126814	14	61438169	61448076	10	3	42834	0.51302	0.30397	TRMT5
ENSG00000170953	11	124412578	124413575	1	1	42934	0.51294	0.304	OR8B12
ENSG00000142507	17	4699439	4701790	6	3	42730	0.51275	0.30406	PSMB6
ENSG00000068976	11	64513861	64527769	21	3	42766	0.51264	0.3041	PYGM
ENSG00000139083	12	11802788	12048336	468	70	42700	0.51264	0.3041	ETV6
ENSG00000167536	17	27224799	27230089	7	3	42737	0.51218	0.30426	DHRS13
ENSG00000150627	4	176986985	177103978	375	18	42825	0.51206	0.3043	WDR17
ENSG00000179981	18	72922710	73001905	173	22	42688	0.51199	0.30433	TSHZ1
ENSG00000156804	8	124510129	124553446	117	25	42730	0.51147	0.30451	FBXO32
ENSG00000118689	6	108881038	109005977	152	16	42863	0.51141	0.30453	FOXO3
ENSG00000204520	6	31371356	31383092	165	20	42897	0.51118	0.30461	MICA
ENSG00000133111	13	37393361	37403241	9	2	42828	0.51111	0.30464	RFXAP
ENSG00000162771	1	212797789	212800120	10	5	42845	0.51105	0.30466	FAM71A
ENSG00000234745	6	31321649	31324965	74	18	42876	0.51105	0.30466	HLA-B
ENSG00000175315	11	65779312	65780976	3	1	42498	0.51105	0.30466	CST6
ENSG00000118971	12	4382938	4414516	9	2	42715	0.51069	0.30479	CCND2
ENSG00000114744	3	149456257	149470286	24	4	42913	0.51053	0.30484	COMMD2
ENSG00000115392	2	58386378	58468507	148	20	42862	0.51041	0.30488	FANCL
ENSG00000072401	10	60094735	60130513	51	13	42860	0.51033	0.30491	UBE2D1
ENSG00000075142	7	87834433	87856308	32	7	42734	0.51015	0.30497	SRI
ENSG00000163673	3	36753913	36781352	52	12	42850	0.51009	0.30499	DCLK3
ENSG00000254221	5	140729828	140892546	380	30	42893	0.51003	0.30501	PCDHGB1
ENSG00000133466	22	37576207	37595425	75	9	42832	0.50984	0.30508	C1QTNF6
ENSG00000158109	1	3541566	3546691	11	3	42533	0.50977	0.30511	TPRG1L
ENSG00000169154	8	37791799	37797647	4	2	42614	0.50899	0.30538	GOT1L1
ENSG00000022355	5	161274197	161326975	130	15	42866	0.50893	0.3054	GABRA1
ENSG00000150347	10	63661059	63856703	460	61	42821	0.50843	0.30558	ARID5B
ENSG00000105369	19	42381190	42385439	4	2	42670	0.50827	0.30563	CD79A
ENSG00000119421	9	124894745	124922098	99	12	42714	0.50814	0.30568	NDUFA8
ENSG00000187764	9	91975702	92113045	428	43	42803	0.50786	0.30577	SEMA4D
ENSG00000131473	17	40023161	40086795	107	10	42868	0.50783	0.30578	ACLY
ENSG00000164338	5	72861268	72877794	38	4	42282	0.50775	0.30581	UTP15
ENSG00000106261	7	99613204	99639312	41	9	42806	0.50766	0.30585	ZKSCAN1
ENSG00000135845	1	172339329	172413230	156	20	42819	0.50759	0.30587	PIGC
ENSG00000100593	14	77940740	77965210	66	11	42854	0.50755	0.30588	ISM2
ENSG00000224470	16	71879894	71919171	70	11	42896	0.50729	0.30598	ATXN1L
ENSG00000114354	3	100428205	100467810	62	7	42877	0.50673	0.30617	TFG
ENSG00000205549	9	16203933	16276311	262	32	42722	0.50667	0.30619	C9orf92
ENSG00000121634	1	147374946	147381393	30	7	42789	0.50663	0.30621	GJA8
ENSG00000006282	17	48620419	48633213	45	7	42883	0.50648	0.30626	SPATA20
ENSG00000158555	11	75145685	75236948	209	21	42789	0.50647	0.30627	GDPD5
ENSG00000185905	16	29753784	29757327	5	2	42656	0.50645	0.30627	C16orf54
ENSG00000166886	12	57482677	57489259	11	5	42826	0.50633	0.30631	NAB2
ENSG00000072201	4	54325468	54567572	748	52	42776	0.50596	0.30644	LNX1
ENSG00000149196	11	86013253	86056969	138	13	42910	0.50585	0.30648	C11orf73
ENSG00000243056	5	139927251	139929163	2	1	42818	0.50583	0.30649	EIF4EBP3
ENSG00000153989	6	117996665	118031803	89	16	42660	0.50557	0.30658	NUS1
ENSG00000262576	5	140734768	140892546	367	28	42893	0.50555	0.30659	PCDHGA4
ENSG00000198556	7	99070464	99101273	32	8	42847	0.50537	0.30665	ZNF789
ENSG00000196781	9	84198598	84304220	183	44	42596	0.50518	0.30671	TLE1
ENSG00000147885	9	21216372	21217310	6	1	42925	0.50516	0.30672	IFNA16
ENSG00000174227	4	492989	533985	119	5	42812	0.50502	0.30677	PIGG
ENSG00000182013	19	46969748	46974820	28	4	42829	0.50486	0.30683	PNMAL1
ENSG00000110911	12	51373184	51422349	118	11	42831	0.50468	0.30689	SLC11A2
ENSG00000240972	22	24236191	24237414	3	1	42836	0.50468	0.30689	MIF
ENSG00000130561	2	234216462	234255701	130	17	42864	0.50458	0.30693	SAG
ENSG00000119685	14	76099968	76421421	558	20	42877	0.504	0.30713	TTLL5
ENSG00000115159	2	157291802	157470247	332	20	42867	0.50395	0.30715	GPD2
ENSG00000122592	7	27193335	27197555	6	3	42858	0.50389	0.30717	HOXA7
ENSG00000182836	5	41307056	41510730	445	34	42862	0.50385	0.30718	PLCXD3
ENSG00000146592	7	28338940	28865511	1497	144	42742	0.50383	0.30719	CREB5
ENSG00000010318	3	52444673	52457657	12	6	42759	0.50343	0.30733	PHF7
ENSG00000184470	22	19863040	19929341	271	29	42758	0.50334	0.30736	TXNRD2
ENSG00000054116	1	36602173	36615098	16	2	42898	0.50329	0.30738	TRAPPC3
ENSG00000142609	1	1853396	1935276	238	20	42537	0.50301	0.30748	C1orf222
ENSG00000166930	11	60197062	60222687	75	12	42817	0.50301	0.30748	MS4A5
ENSG00000149658	20	61826781	61847586	47	6	42796	0.50278	0.30756	YTHDF1
ENSG00000103485	16	29674600	29710020	37	8	42656	0.50273	0.30758	QPRT
ENSG00000178966	9	86595626	86618985	41	8	42770	0.50267	0.3076	RMI1
ENSG00000178974	14	55738021	55828636	205	11	42885	0.50263	0.30761	FBXO34
ENSG00000197705	18	30252634	30353025	189	6	42504	0.50248	0.30766	KLHL14
ENSG00000197601	11	13690217	13753893	116	18	42819	0.50241	0.30769	FAR1
ENSG00000166118	11	133710526	133715433	22	3	42880	0.5024	0.30769	SPATA19
ENSG00000205220	16	67968405	67970990	2	1	42931	0.50224	0.30775	PSMB10
ENSG00000101391	20	31946645	31989367	38	7	42716	0.50205	0.30782	CDK5RAP1
ENSG00000137819	15	69591286	69700119	237	20	42827	0.50195	0.30785	PAQR5
ENSG00000145817	5	143537723	143550278	43	7	42877	0.50159	0.30798	YIPF5
ENSG00000048471	16	12070594	12668146	2322	109	42798	0.50054	0.30835	SNX29
ENSG00000171649	19	58089824	58105145	26	4	42903	0.50053	0.30835	ZIK1
ENSG00000117411	1	44444615	44456840	18	5	42724	0.50048	0.30837	B4GALT2
ENSG00000254245	5	140723601	140892546	389	30	42891	0.50044	0.30838	PCDHGA3
ENSG00000139579	12	56615799	56623638	8	3	42812	0.50045	0.30838	NABP2
ENSG00000141682	18	57567180	57571538	7	4	42570	0.50033	0.30842	PMAIP1
ENSG00000203737	1	174417212	174418683	2	1	42810	0.50017	0.30848	GPR52
ENSG00000131759	17	38465444	38513094	56	9	42819	0.50013	0.30849	RARA
ENSG00000161057	7	102984701	103009842	38	7	42887	0.49947	0.30872	PSMC2
ENSG00000145423	4	154701744	154710272	14	5	42853	0.49929	0.30879	SFRP2
ENSG00000262543	6	138699042	138704212	17	1	42906	0.49919	0.30882	RP3-422G23.4
ENSG00000174788	19	7696497	7698634	7	1	42717	0.49916	0.30883	PCP2
ENSG00000064886	1	111743393	111786062	137	19	42744	0.49911	0.30885	CHI3L2
ENSG00000156395	10	106400859	107024993	1735	48	42864	0.49892	0.30892	SORCS3
ENSG00000164362	5	1253262	1295184	66	23	42559	0.49864	0.30902	TERT
ENSG00000235878	21	47612391	47613673	1	1	42932	0.4986	0.30903	AP001468.1
ENSG00000170085	5	175665365	175772994	182	15	42890	0.49845	0.30908	SIMC1
ENSG00000204576	6	30524663	30531500	9	3	42848	0.49842	0.30909	PRR3
ENSG00000198742	7	98625061	98741723	171	27	42696	0.49824	0.30916	SMURF1
ENSG00000185008	3	75955846	77699115	4514	200	42800	0.4975	0.30942	ROBO2
ENSG00000105948	7	138818490	138876732	122	6	42899	0.49737	0.30947	TTC26
ENSG00000180155	8	143845752	143859640	39	9	42544	0.49734	0.30948	LYNX1
ENSG00000138964	22	44568836	44615413	207	28	42744	0.49715	0.30954	PARVG
ENSG00000129467	14	24787555	24804299	50	11	42766	0.49695	0.30961	ADCY4
ENSG00000184984	15	34260921	34357291	253	14	42804	0.49657	0.30975	CHRM5
ENSG00000203697	1	223711349	223853436	265	23	42779	0.49647	0.30978	CAPN8
ENSG00000165804	14	21558205	21572881	15	4	41992	0.49646	0.30979	ZNF219
ENSG00000118690	6	109169619	109295186	270	21	42868	0.49642	0.3098	ARMC2
ENSG00000198914	2	105471969	105476929	6	2	42657	0.49634	0.30983	POU3F3
ENSG00000126709	1	27992572	27998729	9	2	42836	0.49628	0.30985	IFI6
ENSG00000122406	1	93297582	93307481	10	3	42696	0.49616	0.30989	RPL5
ENSG00000007908	1	169691781	169733846	260	11	42890	0.49615	0.30989	SELE
ENSG00000172732	11	65624597	65635124	23	4	42897	0.49603	0.30994	MUS81
ENSG00000136352	14	36985602	36990354	5	2	42834	0.49596	0.30996	NKX2-1
ENSG00000101198	20	61872136	61904046	187	28	42776	0.49556	0.3101	NKAIN4
ENSG00000178035	3	49061758	49066841	4	2	42892	0.49553	0.31011	IMPDH2
ENSG00000152580	3	151143172	151176497	55	9	42739	0.49532	0.31019	IGSF10
ENSG00000185681	9	124922190	124962367	108	17	42728	0.49524	0.31021	MORN5
ENSG00000060709	12	130880682	131200826	1110	115	42720	0.49527	0.31021	RIMBP2
ENSG00000074621	15	65903704	65953333	84	7	42853	0.49515	0.31025	SLC24A1
ENSG00000169495	8	38831683	38846181	35	5	42623	0.4948	0.31037	HTRA4
ENSG00000165076	7	141536086	141541287	26	2	42917	0.49444	0.3105	PRSS37
ENSG00000129255	17	7486847	7496107	13	6	42875	0.49425	0.31057	MPDU1
ENSG00000135473	12	56710007	56727837	21	4	42810	0.49417	0.31059	PAN2
ENSG00000267385	19	4528439	4540079	23	3	42630	0.49404	0.31064	CTB-50L17.14
ENSG00000107821	10	102821598	102827888	9	4	42814	0.49396	0.31067	KAZALD1
ENSG00000188612	17	73163408	73179078	20	6	42841	0.49384	0.31071	SUMO2
ENSG00000132677	1	156339003	156355011	44	8	42824	0.49362	0.31079	RHBG
ENSG00000268085	8	23412287	23420651	42	9	42842	0.49356	0.31081	AC051642.1
ENSG00000131153	16	85709804	85723679	37	5	42496	0.49355	0.31081	GINS2
ENSG00000144567	2	220040947	220050201	27	4	42619	0.49352	0.31082	FAM134A
ENSG00000197595	13	113301358	113338811	100	15	42754	0.49349	0.31083	C13orf35
ENSG00000155629	10	98353069	98480271	311	37	42678	0.49341	0.31086	PIK3AP1
ENSG00000258864	5	112162910	112203279	104	13	42853	0.49307	0.31098	CTC-554D6.1
ENSG00000167863	17	73034958	73043080	27	8	42864	0.49292	0.31103	ATP5H
ENSG00000162621	1	74935562	74978298	29	3	42668	0.49286	0.31106	LRRC53
ENSG00000221914	8	26149007	26230196	188	29	42857	0.49275	0.3111	PPP2R2A
ENSG00000147813	8	144656955	144660819	16	5	42828	0.49236	0.31123	NAPRT1
ENSG00000253251	5	64920592	64926718	14	3	42842	0.49227	0.31126	CTC-534A2.2
ENSG00000102870	16	30789778	30798523	1	1	42376	0.49198	0.31137	ZNF629
ENSG00000171861	17	685513	695749	27	6	42876	0.49176	0.31145	RNMTL1
ENSG00000143553	1	153631130	153634306	4	2	42444	0.49155	0.31152	SNAPIN
ENSG00000116990	1	40361098	40367928	12	6	42708	0.49149	0.31154	MYCL
ENSG00000197706	12	55640982	55642086	7	2	42521	0.49148	0.31154	OR6C74
ENSG00000179397	1	244617679	244804479	490	21	42842	0.49139	0.31157	C1orf101
ENSG00000183421	21	43159529	43187266	106	16	42816	0.49134	0.31159	RIPK4
ENSG00000107807	10	102889257	102897545	18	6	42571	0.49123	0.31163	TLX1
ENSG00000140497	15	75136071	75165706	36	7	42811	0.49091	0.31174	SCAMP2
ENSG00000134909	11	128834955	129149219	610	24	42880	0.49089	0.31175	ARHGAP32
ENSG00000105662	19	18794487	18893004	248	32	42809	0.49083	0.31177	CRTC1
ENSG00000165118	9	86553226	86571901	40	11	42818	0.49059	0.31186	C9orf64
ENSG00000136122	13	73302061	73330336	47	11	42869	0.49057	0.31186	BORA
ENSG00000047932	6	117639374	117923691	928	53	42856	0.49038	0.31193	GOPC
ENSG00000135870	1	173900352	173991435	141	8	42871	0.49027	0.31197	RC3H1
ENSG00000136161	13	49063095	49107369	36	10	42774	0.49024	0.31198	RCBTB2
ENSG00000164574	5	153570290	153800544	752	53	42804	0.49013	0.31202	GALNT10
ENSG00000197136	11	65383244	65404910	27	8	42847	0.49007	0.31204	PCNXL3
ENSG00000040608	22	20228938	20270769	4	2	42301	0.49002	0.31206	RTN4R
ENSG00000119547	18	55102917	55158529	166	17	42689	0.48998	0.31208	ONECUT2
ENSG00000164161	4	145567173	145666423	175	14	42875	0.48965	0.31219	HHIP
ENSG00000101082	20	35240721	35274619	33	16	42733	0.48919	0.31235	SLA2
ENSG00000144659	3	39424839	39438842	41	8	42849	0.48917	0.31236	SLC25A38
ENSG00000197548	3	11313995	11599139	559	18	42774	0.4887	0.31253	ATG7
ENSG00000070985	11	2425745	2444275	22	2	42643	0.48854	0.31258	TRPM5
ENSG00000126464	19	50094900	50129696	85	10	42816	0.48843	0.31262	PRR12
ENSG00000134982	5	112043195	112181936	305	18	42843	0.48831	0.31266	APC
ENSG00000185946	1	104068313	104097861	44	10	42646	0.48825	0.31268	RNPC3
ENSG00000125255	13	103696350	103719196	142	20	42856	0.48822	0.3127	SLC10A2
ENSG00000243489	21	46066331	46067564	2	1	42625	0.48813	0.31273	KRTAP10-11
ENSG00000185615	16	333152	337215	15	5	42825	0.48802	0.31277	PDIA2
ENSG00000134376	1	197170592	197447585	382	34	42813	0.48788	0.31282	CRB1
ENSG00000104517	8	103265240	103425069	434	34	42905	0.48778	0.31285	UBR5
ENSG00000152034	6	100367786	100442123	168	22	42722	0.48747	0.31296	MCHR2
ENSG00000170909	19	54597933	54606000	26	11	42570	0.48739	0.31299	OSCAR
ENSG00000168246	5	171636644	171711075	219	12	42834	0.48738	0.313	UBTD2
ENSG00000163093	2	170335688	170382432	112	18	42896	0.48734	0.31301	BBS5
ENSG00000251569	2	170335990	170382432	112	18	42896	0.48734	0.31301	RP11-724O16.1
ENSG00000087074	19	49375649	49379314	20	3	42566	0.48735	0.31301	PPP1R15A
ENSG00000188909	11	122848278	122852428	8	3	42597	0.48728	0.31303	BSX
ENSG00000268413	17	42335297	42355825	45	14	42640	0.4872	0.31306	AC003043.1
ENSG00000166794	15	64448011	64455404	16	5	42850	0.48717	0.31307	PPIB
ENSG00000167925	17	40340817	40346531	3	2	42493	0.487	0.31313	GHDC
ENSG00000175193	3	183547173	183602721	157	16	42871	0.48691	0.31316	PARL
ENSG00000256646	7	42948872	42971773	46	3	42879	0.48681	0.3132	PSMA2
ENSG00000182544	12	53645035	53648189	9	3	42767	0.48671	0.31323	MFSD5
ENSG00000218739	2	37423631	37443336	35	9	42829	0.48668	0.31324	CEBPZ-AS1
ENSG00000253309	13	51909909	51938871	64	8	42857	0.48661	0.31327	SERPINE3
ENSG00000134153	15	34376218	34394149	33	5	42761	0.48639	0.31335	EMC7
ENSG00000125753	19	46009837	46030241	52	11	42872	0.48636	0.31335	VASP
ENSG00000106952	9	117656003	117692697	99	7	42832	0.48621	0.31341	TNFSF8
ENSG00000129245	17	7494548	7518189	34	8	42785	0.48616	0.31343	FXR2
ENSG00000198832	22	31500758	31516055	41	8	42882	0.48603	0.31347	SELM
ENSG00000069206	8	24298443	24384483	212	22	42875	0.48594	0.31351	ADAM7
ENSG00000135773	1	230883130	230937749	244	28	42867	0.4859	0.31352	CAPN9
ENSG00000180914	3	8792094	8811314	80	20	42608	0.48587	0.31353	OXTR
ENSG00000133958	14	93799565	94174222	774	24	42864	0.4857	0.31359	UNC79
ENSG00000257950	17	3566357	3599488	70	12	42512	0.48565	0.31361	P2RX5-TAX1BP3
ENSG00000112208	6	57037124	57054631	14	2	42907	0.48558	0.31363	BAG2
ENSG00000186868	17	43971748	44105700	679	6	42872	0.48532	0.31372	MAPT
ENSG00000102554	13	73629114	73651676	48	11	42854	0.48503	0.31383	KLF5
ENSG00000206190	15	25922420	26110317	751	76	42746	0.48482	0.3139	ATP10A
ENSG00000106003	7	2552163	2568811	24	7	42486	0.48481	0.31391	LFNG
ENSG00000155636	2	178977151	179003738	52	12	42833	0.48464	0.31396	RBM45
ENSG00000171097	9	131595221	131644773	83	7	42828	0.48464	0.31396	CCBL1
ENSG00000198431	12	104609557	104744061	400	26	42862	0.48463	0.31397	TXNRD1
ENSG00000188064	22	46316242	46373009	42	5	42733	0.48421	0.31412	WNT7B
ENSG00000157211	1	54598747	54619443	88	16	42645	0.48403	0.31418	CDCP2
ENSG00000010017	6	13621730	13711796	125	20	42771	0.48396	0.31421	RANBP9
ENSG00000105639	19	17935589	17958880	23	4	42564	0.4838	0.31426	JAK3
ENSG00000148602	10	85991349	86001217	33	6	42906	0.48361	0.31433	LRIT1
ENSG00000117713	1	27022524	27108595	109	7	42816	0.48349	0.31438	ARID1A
ENSG00000165730	10	70587298	70655188	184	24	42767	0.48339	0.31441	STOX1
ENSG00000099942	22	21271714	21308037	74	6	42882	0.48339	0.31441	CRKL
ENSG00000112761	6	112375275	112392171	28	6	42832	0.48321	0.31447	WISP3
ENSG00000120071	17	44107282	44302733	685	5	42829	0.4832	0.31448	KANSL1
ENSG00000106633	7	44183872	44237769	160	28	42755	0.48303	0.31454	GCK
ENSG00000092531	15	42783431	42837547	72	8	42795	0.48303	0.31454	SNAP23
ENSG00000266964	19	35629712	35634013	4	1	42430	0.48262	0.31468	FXYD1
ENSG00000120088	17	43699267	43913194	956	9	42891	0.4825	0.31473	CRHR1
ENSG00000152433	19	57874845	57890933	39	9	42829	0.48227	0.31481	ZNF547
ENSG00000168874	2	85978467	86015189	68	10	42661	0.48215	0.31485	ATOH8
ENSG00000166960	18	30517366	31021065	949	27	42856	0.48212	0.31486	CCDC178
ENSG00000005812	13	77566740	77601330	100	10	42875	0.48187	0.31495	FBXL3
ENSG00000145965	6	3982909	3984372	4	1	42618	0.4817	0.31501	C6ORF50
ENSG00000063169	19	48111453	48206533	282	20	42784	0.48137	0.31513	GLTSCR1
ENSG00000162817	1	220863187	220872499	35	7	42903	0.48117	0.3152	C1orf115
ENSG00000164197	5	63461671	63668696	280	16	42876	0.48111	0.31522	RNF180
ENSG00000204385	6	31830969	31846823	61	11	42892	0.48079	0.31533	SLC44A4
ENSG00000268656	2	27998851	28009186	9	4	42836	0.48078	0.31534	AC110084.1
ENSG00000170522	4	110967002	111120355	452	57	42737	0.48078	0.31534	ELOVL6
ENSG00000101079	20	35280169	35374481	82	28	42830	0.48073	0.31535	NDRG3
ENSG00000182149	16	71879899	71962913	163	16	42892	0.48066	0.31538	IST1
ENSG00000118705	20	35806813	35870022	179	10	42913	0.48059	0.3154	RPN2
ENSG00000168374	3	57557090	57583947	71	10	42896	0.48047	0.31545	ARF4
ENSG00000128335	22	36622256	36636000	54	10	42707	0.4804	0.31547	APOL2
ENSG00000143107	1	109255279	109285365	64	15	42852	0.48035	0.31549	FNDC7
ENSG00000152492	3	191046866	191116459	296	18	42835	0.4803	0.31551	CCDC50
ENSG00000182768	15	90808891	90816463	6	3	42826	0.48022	0.31553	NGRN
ENSG00000214756	11	62432781	62435968	5	3	42725	0.48016	0.31556	METTL12
ENSG00000168961	17	25956824	25976586	45	5	42634	0.47996	0.31563	LGALS9
ENSG00000171150	2	46926091	46990268	227	24	42819	0.47965	0.31574	SOCS5
ENSG00000156466	8	97154562	97173020	30	8	42625	0.47965	0.31574	GDF6
ENSG00000205334	2	27928653	27938599	14	5	42809	0.47947	0.3158	AC074091.13
ENSG00000232258	16	8619502	8622304	12	4	42836	0.47942	0.31582	TMEM114
ENSG00000197343	7	99156029	99174076	31	9	42823	0.47939	0.31583	ZNF655
ENSG00000170889	19	54704610	54752862	111	11	42390	0.47885	0.31602	RPS9
ENSG00000137821	15	71145578	71342414	192	17	42786	0.4787	0.31608	LRRC49
ENSG00000171109	3	179065480	179112719	73	11	42852	0.47843	0.31617	MFN1
ENSG00000139155	12	20848289	20906320	182	16	42839	0.47834	0.3162	SLCO1C1
ENSG00000204038	10	82009466	82013395	17	4	42820	0.47827	0.31623	AL359195.1
ENSG00000204381	11	111411005	111432264	32	6	42715	0.47826	0.31623	LAYN
ENSG00000100442	14	45584803	45604522	19	4	42897	0.47821	0.31625	FKBP3
ENSG00000139116	12	39687030	39837192	224	18	42877	0.478	0.31632	KIF21A
ENSG00000117148	1	18081808	18153558	135	19	42701	0.47795	0.31634	ACTL8
ENSG00000181894	19	58637619	58666477	76	13	42672	0.47763	0.31646	ZNF329
ENSG00000144747	3	69068978	69101484	59	8	42819	0.47748	0.31651	TMF1
ENSG00000183668	19	43715943	43773682	15	3	42700	0.47746	0.31652	PSG9
ENSG00000140941	16	87417601	87438385	67	14	42777	0.47722	0.3166	MAP1LC3B
ENSG00000225190	17	43513266	43568115	96	7	42800	0.4772	0.31661	PLEKHM1
ENSG00000132604	16	69389464	69442474	87	15	42811	0.47716	0.31662	TERF2
ENSG00000143171	1	165370159	165414433	186	25	42818	0.47715	0.31663	RXRG
ENSG00000112685	6	485133	693117	586	37	42793	0.47678	0.31676	EXOC2
ENSG00000205835	3	190570666	190610218	62	11	42694	0.47675	0.31677	GMNC
ENSG00000268171	4	57276682	57277131	1	1	42915	0.47672	0.31678	AC068620.1
ENSG00000139173	12	44229770	44783545	1281	34	42874	0.47634	0.31691	TMEM117
ENSG00000213722	6	31694815	31698394	8	3	42914	0.47626	0.31694	DDAH2
ENSG00000187720	15	71389291	72075722	1959	144	42796	0.47625	0.31695	THSD4
ENSG00000086288	7	37888199	37940003	243	29	42845	0.47622	0.31696	NME8
ENSG00000104805	19	49403307	49426629	57	11	42428	0.47615	0.31698	NUCB1
ENSG00000206384	3	130279178	130396999	162	20	42825	0.47605	0.31702	COL6A6
ENSG00000197872	2	16730727	16847599	256	43	42752	0.47602	0.31703	FAM49A
ENSG00000117226	1	89472349	89488577	27	6	42798	0.47591	0.31707	GBP3
ENSG00000176024	19	52430400	52452012	74	8	42876	0.4759	0.31707	ZNF613
ENSG00000100532	14	54976530	55005567	37	8	42843	0.47568	0.31715	CGRRF1
ENSG00000164323	4	186080819	186130658	129	8	42771	0.47561	0.31718	KIAA1430
ENSG00000149679	20	60963688	60982341	88	12	42856	0.47538	0.31726	CABLES2
ENSG00000108107	19	55896713	55914612	86	17	42728	0.47523	0.31731	RPL28
ENSG00000183530	22	32072242	32146126	164	17	42890	0.4751	0.31736	PRR14L
ENSG00000240038	1	104096437	104122156	33	13	42603	0.47507	0.31737	AMY2B
ENSG00000163297	4	80822303	81046608	486	30	42861	0.47484	0.31745	ANTXR2
ENSG00000167566	12	50184929	50222533	114	12	42884	0.47468	0.31751	NCKAP5L
ENSG00000135018	9	86274878	86323118	141	14	42886	0.47452	0.31757	UBQLN1
ENSG00000181610	17	55916842	55927417	22	7	42833	0.47451	0.31757	MRPS23
ENSG00000177465	14	74058410	74063200	17	6	42743	0.4741	0.31771	ACOT4
ENSG00000221864	21	46086106	46086844	9	2	42766	0.47403	0.31774	KRTAP12-2
ENSG00000166140	15	41099284	41106767	14	2	42886	0.47376	0.31783	ZFYVE19
ENSG00000137509	11	82534544	82681626	368	21	42850	0.47366	0.31787	PRCP
ENSG00000117362	1	150237804	150241980	2	1	42368	0.47351	0.31793	APH1A
ENSG00000130177	13	115000362	115038198	81	9	42879	0.47319	0.31804	CDC16
ENSG00000269920	10	97733786	97792432	163	24	42851	0.47287	0.31815	RP11-690P14.4
ENSG00000188649	10	97733786	97792441	163	24	42851	0.47287	0.31815	CC2D2B
ENSG00000153922	5	98190908	98262240	139	14	42894	0.47278	0.31818	CHD1
ENSG00000143195	1	166882443	166944719	108	18	42851	0.47278	0.31819	ILDR2
ENSG00000052344	16	31142756	31147083	4	2	42823	0.47252	0.31828	PRSS8
ENSG00000105048	19	55644162	55660722	26	6	42465	0.4725	0.31829	TNNT1
ENSG00000153563	2	87011729	87035519	61	5	42845	0.47231	0.31835	CD8A
ENSG00000212734	17	6554971	6556791	4	1	42726	0.47219	0.31839	C17orf100
ENSG00000136824	9	106856541	106903698	77	6	42780	0.47205	0.31844	SMC2
ENSG00000100804	14	23485752	23504439	26	6	42739	0.47192	0.31849	PSMB5
ENSG00000139970	14	60062694	60337684	493	26	42813	0.47185	0.31852	RTN1
ENSG00000164916	7	4683388	4811074	216	30	42728	0.47182	0.31853	FOXK1
ENSG00000148308	9	135906076	135933890	45	4	42834	0.47169	0.31857	GTF3C5
ENSG00000114473	3	197615946	197687013	165	12	42871	0.47166	0.31859	IQCG
ENSG00000155304	21	15743436	15755805	46	9	42873	0.47154	0.31863	HSPA13
ENSG00000188243	13	76099350	76123575	77	12	42832	0.47143	0.31867	COMMD6
ENSG00000135926	2	219138915	219157309	53	4	42871	0.47122	0.31874	TMBIM1
ENSG00000134352	5	55230923	55290821	90	12	42877	0.47116	0.31876	IL6ST
ENSG00000179796	3	26664297	26752267	190	25	42819	0.47115	0.31877	LRRC3B
ENSG00000148346	9	130911350	130915734	5	2	42658	0.47071	0.31892	LCN2
ENSG00000168884	4	2743375	2758103	61	13	42840	0.47068	0.31893	TNIP2
ENSG00000204300	11	123753633	123756349	10	3	42919	0.47028	0.31908	TMEM225
ENSG00000172262	5	43065278	43192123	378	23	42880	0.47024	0.31909	ZNF131
ENSG00000167526	16	89627065	89630950	16	2	42892	0.46989	0.31922	RPL13
ENSG00000162437	1	65210778	65298915	151	15	42862	0.4698	0.31925	RAVER2
ENSG00000077498	11	88910620	89028927	290	16	42873	0.46981	0.31925	TYR
ENSG00000204283	17	75875109	75878659	6	2	42801	0.46969	0.31929	FLJ45079
ENSG00000143353	1	219347186	219386207	67	12	42880	0.46956	0.31934	LYPLAL1
ENSG00000182885	16	57702099	57723975	72	14	42728	0.46888	0.31958	GPR97
ENSG00000183206	18	14507338	14543584	16	3	41754	0.46875	0.31962	POTEC
ENSG00000130294	2	241653181	241759725	265	30	42748	0.4686	0.31968	KIF1A
ENSG00000113303	5	180326077	180377906	113	5	42357	0.46853	0.3197	BTNL8
ENSG00000269295	9	71869331	71869642	1	1	41874	0.46842	0.31974	AL358113.1
ENSG00000120437	6	160181360	160200144	73	11	42877	0.46801	0.31989	ACAT2
ENSG00000221866	7	131808091	132333447	1424	121	42825	0.46797	0.3199	PLXNA4
ENSG00000177030	11	644233	706715	230	21	42798	0.46792	0.31992	DEAF1
ENSG00000070019	12	14765576	14849519	91	17	42848	0.4678	0.31996	GUCY2C
ENSG00000273294	5	33987279	34124633	212	21	42766	0.46778	0.31997	RP11-1084J3.4
ENSG00000164919	8	100885428	100906290	45	6	42825	0.46753	0.32006	COX6C
ENSG00000099860	19	2476120	2478257	1	1	41824	0.46736	0.32012	GADD45B
ENSG00000065357	12	56321103	56347811	11	6	42570	0.46734	0.32013	DGKA
ENSG00000137478	11	72547790	72853306	237	34	42828	0.46729	0.32015	FCHSD2
ENSG00000129235	17	6544078	6547861	16	4	42874	0.4671	0.32021	TXNDC17
ENSG00000124587	6	42931608	42946958	52	8	42911	0.467	0.32025	PEX6
ENSG00000140391	15	77336359	77376326	28	6	42722	0.46687	0.3203	TSPAN3
ENSG00000268614	19	7598481	7604945	18	5	42606	0.46664	0.32038	CTD-2207O23.10
ENSG00000164896	7	150773711	150777953	6	3	42754	0.46662	0.32039	FASTK
ENSG00000124227	20	56793551	56803709	20	5	42857	0.46653	0.32042	ANKRD60
ENSG00000131979	14	55308726	55369570	159	16	42829	0.46593	0.32063	GCH1
ENSG00000162745	1	161952982	161993644	115	20	42807	0.46526	0.32087	OLFML2B
ENSG00000243943	2	27805897	27858041	105	10	42852	0.46525	0.32088	ZNF512
ENSG00000135740	16	67271586	67306093	37	9	42867	0.46509	0.32093	SLC9A5
ENSG00000181555	3	47057919	47205457	163	12	42831	0.46507	0.32094	SETD2
ENSG00000181690	8	57073463	57123883	84	11	42837	0.46439	0.32118	PLAG1
ENSG00000112167	6	39071840	39082965	25	8	42762	0.46397	0.32134	SAYSD1
ENSG00000221988	6	32121218	32134011	32	11	42903	0.46384	0.32138	PPT2
ENSG00000156599	11	57435219	57468659	50	9	42881	0.46355	0.32149	ZDHHC5
ENSG00000108375	17	56429861	56494956	101	13	42832	0.46326	0.32159	RNF43
ENSG00000169567	5	130494720	130507428	41	4	42910	0.46319	0.32162	HINT1
ENSG00000141469	18	43304092	43332485	115	7	42898	0.4631	0.32165	SLC14A1
ENSG00000114735	3	50606583	50622366	15	3	42900	0.46299	0.32169	HEMK1
ENSG00000204640	2	101086944	101099742	57	6	42868	0.46285	0.32173	NMS
ENSG00000145685	5	77781038	78065844	492	41	42673	0.46269	0.32179	LHFPL2
ENSG00000170727	8	145486055	145515082	36	5	42431	0.4624	0.3219	BOP1
ENSG00000070018	12	12268959	12419946	299	17	42860	0.4624	0.3219	LRP6
ENSG00000184992	12	125478246	125515777	162	18	42475	0.46218	0.32198	BRI3BP
ENSG00000186952	5	109624934	110074657	887	18	42900	0.46202	0.32203	TMEM232
ENSG00000166526	7	99661656	99680171	31	8	42898	0.46203	0.32203	ZNF3
ENSG00000167701	8	145728356	145732557	5	2	42755	0.46184	0.3221	GPT
ENSG00000056487	22	45277042	45405880	428	44	42798	0.46175	0.32213	PHF21B
ENSG00000121406	19	58038693	58068910	30	10	42792	0.46171	0.32214	ZNF549
ENSG00000160633	19	5623046	5668489	76	11	42870	0.46164	0.32217	SAFB
ENSG00000151835	13	23902965	24007841	325	35	42777	0.46156	0.3222	SACS
ENSG00000169851	4	30722037	31148422	1092	58	42814	0.46128	0.3223	PCDH7
ENSG00000047249	8	54628117	54756118	124	6	42805	0.46118	0.32234	ATP6V1H
ENSG00000076513	12	110436991	110477568	63	11	42885	0.46091	0.32243	ANKRD13A
ENSG00000214397	15	100255908	100258029	5	2	42563	0.46083	0.32246	DKFZP779J2370
ENSG00000183798	20	39988606	39995467	20	5	42904	0.46076	0.32249	EMILIN3
ENSG00000159167	8	23699428	23712320	25	5	42862	0.46051	0.32258	STC1
ENSG00000156521	10	71897737	71906432	38	8	42866	0.4604	0.32261	TYSND1
ENSG00000111704	12	7940390	7948655	49	4	42795	0.46036	0.32263	NANOG
ENSG00000073803	3	185000729	185206885	480	28	42842	0.46006	0.32274	MAP3K13
ENSG00000146013	5	137588068	137610360	32	9	42871	0.45987	0.32281	GFRA3
ENSG00000198873	10	120967101	121215131	758	59	42823	0.45986	0.32281	GRK5
ENSG00000100027	22	22051833	22090123	112	21	42741	0.45983	0.32282	YPEL1
ENSG00000146263	6	97590037	97731093	256	14	42848	0.45981	0.32283	MMS22L
ENSG00000183560	11	94038759	94040887	7	1	42898	0.45979	0.32283	FOLR4
ENSG00000174339	5	180166042	180167099	4	2	42913	0.45956	0.32292	OR2Y1
ENSG00000104522	8	144694788	144700218	21	5	42653	0.45912	0.32307	TSTA3
ENSG00000176273	10	95653730	95715819	84	6	42849	0.45879	0.32319	SLC35G1
ENSG00000116815	1	117057157	117113661	35	3	42867	0.45871	0.32322	CD58
ENSG00000134830	19	47835404	47846606	7	3	42046	0.45869	0.32323	C5AR2
ENSG00000167699	17	660337	685581	69	11	42845	0.45863	0.32325	GLOD4
ENSG00000134256	1	117544382	117579167	91	19	42745	0.45846	0.32331	CD101
ENSG00000114353	3	50263724	50296787	36	10	42873	0.4584	0.32333	GNAI2
ENSG00000268936	11	134855246	134856693	4	2	42838	0.45788	0.32352	AP003062.1
ENSG00000217455	7	3179868	3214287	215	27	42744	0.45786	0.32353	AC091801.1
ENSG00000215527	18	12658042	12663470	18	3	42856	0.45784	0.32353	AP005482.1
ENSG00000110400	11	119494120	119599794	239	33	42761	0.45765	0.3236	PVRL1
ENSG00000090372	19	47222764	47250251	50	10	42798	0.45762	0.32361	STRN4
ENSG00000166831	15	65032091	65067786	89	11	42829	0.45746	0.32367	RBPMS2
ENSG00000143768	1	226124298	226129189	6	3	42332	0.45723	0.32375	LEFTY2
ENSG00000248458	1	67131547	67142710	29	6	42798	0.45695	0.32385	AL139147.1
ENSG00000037280	5	180028506	180076624	190	30	42656	0.45697	0.32385	FLT4
ENSG00000131788	1	145575233	145586546	2	1	42527	0.45686	0.32388	PIAS3
ENSG00000258417	8	133036467	133097902	163	19	42844	0.4567	0.32394	OC90
ENSG00000110934	12	51674822	51718452	133	9	42849	0.4567	0.32394	BIN2
ENSG00000178719	8	145064226	145067583	3	1	42912	0.45658	0.32399	GRINA
ENSG00000258386	14	32476108	32487891	21	6	42656	0.45643	0.32404	RP11-187E13.2
ENSG00000203876	10	111701029	111713649	19	2	42884	0.45625	0.3241	RP11-451M19.3
ENSG00000269095	19	17346749	17366257	55	12	42793	0.45627	0.3241	AC010646.3
ENSG00000138678	4	84457067	84527028	160	13	42737	0.45621	0.32412	AGPAT9
ENSG00000073050	19	44047192	44084625	114	17	42856	0.4562	0.32412	XRCC1
ENSG00000137161	6	42896938	42907025	22	6	42655	0.45582	0.32426	CNPY3
ENSG00000132623	20	9966774	10037410	260	25	42685	0.45577	0.32428	ANKEF1
ENSG00000156886	16	31404633	31437826	41	7	42744	0.45545	0.32439	ITGAD
ENSG00000197457	20	62271061	62284780	31	7	42372	0.45543	0.3244	STMN3
ENSG00000188729	3	190917030	190983404	210	25	42811	0.4552	0.32448	OSTN
ENSG00000149488	20	2517253	2622430	383	27	42733	0.45506	0.32453	TMC2
ENSG00000081721	1	161719548	161727028	29	6	42881	0.45496	0.32457	DUSP12
ENSG00000154957	17	11880756	11900827	34	6	42808	0.45474	0.32465	ZNF18
ENSG00000171988	10	64926981	65225722	596	23	42896	0.45469	0.32467	JMJD1C
ENSG00000162009	16	1122756	1131454	33	8	42666	0.45459	0.3247	SSTR5
ENSG00000096088	6	41704449	41721847	46	14	42705	0.45441	0.32477	PGC
ENSG00000182346	13	106118216	106143383	122	12	42843	0.45434	0.32479	DAOA
ENSG00000175832	17	41605212	41656988	93	8	42756	0.45428	0.32481	ETV4
ENSG00000103313	16	3292028	3306627	41	5	42773	0.45424	0.32483	MEFV
ENSG00000255561	11	111744780	111751967	9	3	42840	0.45407	0.32489	FDXACB1
ENSG00000162976	2	11295324	11319000	78	14	42524	0.454	0.32492	PQLC3
ENSG00000226104	19	10751715	10752093	1	1	42887	0.45396	0.32493	AC011475.1
ENSG00000204406	2	148778580	149275805	856	36	42827	0.45388	0.32496	MBD5
ENSG00000268400	19	7694682	7707934	31	2	42791	0.45374	0.32501	CTD-3214H19.4
ENSG00000267981	11	129936836	129944012	34	4	42830	0.45348	0.3251	AP003041.2
ENSG00000254469	11	71576555	71639700	235	7	42842	0.45337	0.32514	RP11-849H4.2
ENSG00000183808	8	94741584	94753245	20	4	42877	0.45328	0.32517	RBM12B
ENSG00000040731	5	24487209	24645087	521	26	42808	0.45304	0.32526	CDH10
ENSG00000113272	5	157158205	157168456	44	9	42727	0.45304	0.32526	THG1L
ENSG00000009307	1	115259534	115301297	65	9	42886	0.45298	0.32528	CSDE1
ENSG00000213213	9	139690802	139702193	22	4	42774	0.45267	0.32539	CCDC183
ENSG00000110090	11	68522088	68611878	173	21	42779	0.45267	0.32539	CPT1A
ENSG00000080224	3	96533425	97471304	1097	56	42801	0.45264	0.32541	EPHA6
ENSG00000120697	13	37523912	37574398	89	12	42861	0.45262	0.32541	ALG5
ENSG00000130270	19	1782074	1812275	57	12	42637	0.45263	0.32541	ATP8B3
ENSG00000175220	11	46698630	46722165	25	8	42862	0.45254	0.32544	ARHGAP1
ENSG00000185630	1	164524821	164868533	638	71	42753	0.45248	0.32546	PBX1
ENSG00000138028	2	27321757	27341995	28	6	42723	0.45248	0.32546	CGREF1
ENSG00000107897	10	27484146	27531059	280	12	42872	0.45241	0.32549	ACBD5
ENSG00000001626	7	117105838	117356025	342	21	42790	0.45204	0.32562	CFTR
ENSG00000116191	1	178694300	178889238	353	19	42881	0.45174	0.32573	RALGPS2
ENSG00000103353	16	23568392	23585710	44	6	42914	0.45161	0.32578	UBFD1
ENSG00000204371	6	31847536	31865464	41	15	42918	0.45157	0.32579	EHMT2
ENSG00000162415	1	45482071	45771881	480	22	42791	0.45108	0.32597	ZSWIM5
ENSG00000256407	1	54606897	54665746	149	26	42587	0.45097	0.32601	RP11-446E24.4
ENSG00000135960	2	109510927	109605828	200	26	42809	0.45097	0.32601	EDAR
ENSG00000123405	12	54685895	54694905	6	2	42859	0.45075	0.32608	NFE2
ENSG00000265818	6	8015959	8102763	284	22	42862	0.45073	0.32609	EEF1E1-BLOC1S5
ENSG00000127838	2	219135115	219211516	178	11	42793	0.45068	0.32611	PNKD
ENSG00000124216	20	48599536	48605423	26	3	42801	0.45065	0.32612	SNAI1
ENSG00000261190	16	52039399	52112386	155	23	42723	0.45055	0.32616	C16orf97
ENSG00000036448	8	1993155	2113475	926	72	42736	0.45048	0.32618	MYOM2
ENSG00000167617	19	54976210	54984411	20	6	42273	0.45046	0.32619	CDC42EP5
ENSG00000143340	1	179712298	179785333	225	30	42791	0.45015	0.3263	FAM163A
ENSG00000214860	17	18280976	18292961	16	3	42889	0.44964	0.32648	EVPLL
ENSG00000143514	1	223967601	224033674	128	13	42805	0.4495	0.32654	TP53BP2
ENSG00000168907	15	42433332	42448839	44	9	42673	0.44923	0.32663	PLA2G4F
ENSG00000144908	3	125822412	125916837	396	31	42849	0.44864	0.32685	ALDH1L1
ENSG00000116819	1	36038971	36060929	11	2	42923	0.44841	0.32693	TFAP2E
ENSG00000103066	16	68279207	68294961	30	5	42890	0.44836	0.32695	PLA2G15
ENSG00000255748	12	133787246	133787772	1	1	42884	0.44833	0.32696	AC226150.4
ENSG00000100600	14	93170152	93215047	67	14	42562	0.44832	0.32696	LGMN
ENSG00000124102	20	43803517	43805185	15	3	42843	0.44824	0.32699	PI3
ENSG00000099864	19	708953	748329	76	14	42687	0.4482	0.32701	PALM
ENSG00000127561	16	2039661	2044276	7	2	42904	0.44782	0.32714	SYNGR3
ENSG00000185899	7	143140546	143141502	2	1	42682	0.44778	0.32715	TAS2R60
ENSG00000175215	12	58213710	58240522	31	6	42776	0.4477	0.32719	CTDSP2
ENSG00000189091	16	70557691	70608820	66	6	42729	0.44767	0.3272	SF3B3
ENSG00000104763	8	17913934	17942494	179	16	42873	0.44762	0.32721	ASAH1
ENSG00000162642	1	85715639	85725355	27	10	42897	0.44759	0.32723	C1orf52
ENSG00000124243	20	49411431	49493714	254	23	42776	0.44751	0.32725	BCAS4
ENSG00000180483	20	29964967	29978406	33	7	42561	0.44739	0.3273	DEFB119
ENSG00000165672	10	120927215	120938345	26	6	42878	0.44736	0.32731	PRDX3
ENSG00000185594	15	97326619	97328845	6	3	42686	0.44728	0.32733	SPATA8
ENSG00000102858	16	4666494	4740975	281	19	42726	0.44726	0.32734	MGRN1
ENSG00000110841	12	27676364	27848497	534	43	42800	0.44719	0.32737	PPFIBP1
ENSG00000155287	10	101370282	101380366	20	3	42789	0.4469	0.32747	SLC25A28
ENSG00000206538	3	86987119	87040269	49	10	42830	0.44688	0.32748	VGLL3
ENSG00000116604	1	156433519	156470620	63	8	42787	0.44679	0.32751	MEF2D
ENSG00000174137	4	1619642	1686029	207	14	42752	0.44672	0.32754	FAM53A
ENSG00000272333	19	36208921	36229779	42	10	42843	0.44656	0.32759	KMT2B
ENSG00000185966	1	152538130	152539248	1	1	42617	0.4458	0.32787	LCE3E
ENSG00000138134	10	90639491	90734910	184	21	42869	0.44582	0.32787	STAMBPL1
ENSG00000161204	3	183903811	183911800	22	6	42778	0.44571	0.3279	ABCF3
ENSG00000162585	1	2115903	2144159	36	6	42563	0.44564	0.32793	C1orf86
ENSG00000132840	5	78365540	78385289	51	9	42823	0.44522	0.32808	BHMT2
ENSG00000104979	19	13884982	13889276	4	2	42626	0.44523	0.32808	C19orf53
ENSG00000146535	7	2767746	2883958	317	19	42839	0.44502	0.32815	GNA12
ENSG00000065809	10	14560556	14816896	987	89	42817	0.44495	0.32818	FAM107B
ENSG00000169035	19	51479729	51487355	8	2	42037	0.4448	0.32823	KLK7
ENSG00000120742	3	150259781	150321015	168	20	42874	0.44472	0.32826	SERP1
ENSG00000134007	14	70989075	71001732	32	5	42925	0.44458	0.32831	ADAM20
ENSG00000151366	11	77779350	77791265	32	5	42874	0.4443	0.32841	NDUFC2
ENSG00000188811	13	39612443	39624246	15	6	42743	0.44427	0.32842	NHLRC3
ENSG00000268324	3	46598888	46601178	14	3	42666	0.44423	0.32844	LUZPP1
ENSG00000131016	6	151561134	151679692	425	49	42686	0.44395	0.32854	AKAP12
ENSG00000082397	18	5392383	5630699	518	43	42815	0.44371	0.32863	EPB41L3
ENSG00000110031	11	58294344	58345693	85	13	42888	0.44353	0.32869	LPXN
ENSG00000139687	13	48877887	49056122	210	18	42842	0.44337	0.32875	RB1
ENSG00000239332	2	47043836	47086146	147	29	42740	0.44326	0.32879	LINC01119
ENSG00000198099	4	100044808	100078949	200	8	42884	0.44301	0.32888	ADH4
ENSG00000125484	9	135545422	135570342	80	7	42849	0.44271	0.32899	GTF3C4
ENSG00000270188	1	238107024	238108575	10	2	42823	0.44239	0.3291	MTRNR2L11
ENSG00000100938	14	24701628	24708448	8	4	42793	0.44206	0.32922	GMPR2
ENSG00000094975	1	172501489	172580971	113	17	42836	0.44191	0.32928	SUCO
ENSG00000228146	16	3194220	3199964	15	2	42664	0.44191	0.32928	CASP16
ENSG00000187527	3	192992579	193096632	323	24	42813	0.44173	0.32934	ATP13A5
ENSG00000131626	11	70116806	70230509	222	9	42892	0.44162	0.32938	PPFIA1
ENSG00000106246	7	99014362	99063787	92	11	42878	0.44154	0.32941	PTCD1
ENSG00000178997	15	41474923	41522941	187	10	42880	0.4415	0.32943	EXD1
ENSG00000131409	19	51020149	51071302	90	22	42574	0.4414	0.32946	LRRC4B
ENSG00000141424	18	33688495	33709348	38	4	42882	0.44118	0.32954	SLC39A6
ENSG00000119689	14	75348594	75370448	52	8	42881	0.44068	0.32972	DLST
ENSG00000131475	17	40925454	40931617	3	2	42803	0.44057	0.32976	VPS25
ENSG00000197380	19	47150869	47164395	31	7	42704	0.44032	0.32985	DACT3
ENSG00000163098	19	53792856	53794875	9	4	42741	0.44025	0.32988	BIRC8
ENSG00000177201	1	248457918	248458880	3	2	42832	0.44018	0.3299	OR2T12
ENSG00000119760	2	27873679	27886676	8	3	42875	0.44012	0.32993	SUPT7L
ENSG00000053900	4	25378835	25420120	139	10	42820	0.43949	0.33015	ANAPC4
ENSG00000198055	5	176830205	176869902	37	9	42499	0.43941	0.33018	GRK6
ENSG00000135378	11	32851489	32879669	73	10	42840	0.43925	0.33024	PRRG4
ENSG00000004766	7	92861653	92988338	131	18	42859	0.43923	0.33025	CCDC132
ENSG00000132694	1	156904632	157015162	227	18	42880	0.43908	0.3303	ARHGEF11
ENSG00000171243	7	16501106	16570205	261	24	42852	0.43897	0.33034	SOSTDC1
ENSG00000163218	1	153302596	153321316	77	6	42871	0.43876	0.33042	PGLYRP4
ENSG00000131508	5	138906016	139008018	101	10	42752	0.43877	0.33042	UBE2D2
ENSG00000167363	17	80693451	80709073	52	8	42821	0.4385	0.33051	FN3K
ENSG00000132703	1	159557615	159558655	2	1	42828	0.43846	0.33053	APCS
ENSG00000172179	6	22287480	22297730	24	7	42741	0.43836	0.33056	PRL
ENSG00000156304	21	33043346	33104388	123	15	42804	0.43829	0.33059	SCAF4
ENSG00000144843	3	119298115	119308792	22	8	42477	0.43814	0.33064	ADPRH
ENSG00000123106	12	28286182	28732883	1016	15	42858	0.43792	0.33072	CCDC91
ENSG00000197561	19	851014	856242	1	1	42725	0.43782	0.33076	ELANE
ENSG00000129473	14	23767999	23780968	20	8	42646	0.43763	0.33083	BCL2L2
ENSG00000148965	11	18252896	18258440	13	5	42761	0.43755	0.33085	SAA4
ENSG00000166669	16	10420291	10577495	446	27	42777	0.43749	0.33088	ATF7IP2
ENSG00000136960	8	120569326	120685693	248	32	42801	0.4372	0.33098	ENPP2
ENSG00000144583	2	217122588	217236750	264	25	42785	0.43695	0.33107	2004-03-01
ENSG00000106588	7	42956460	42971822	28	3	42879	0.43681	0.33113	PSMA2
ENSG00000112200	6	56951642	57035105	79	5	42879	0.43675	0.33115	ZNF451
ENSG00000151348	11	44117099	44266979	265	20	42843	0.43657	0.33121	EXT2
ENSG00000132026	19	12936292	12946242	13	3	42805	0.43653	0.33123	RTBDN
ENSG00000108823	17	48241575	48253292	29	7	42781	0.43637	0.33129	SGCA
ENSG00000084676	2	24714783	24993571	603	28	42860	0.43632	0.3313	NCOA1
ENSG00000163254	2	208992861	208994554	5	3	42865	0.43603	0.33141	CRYGC
ENSG00000254505	14	24678789	24683075	9	5	42847	0.43601	0.33142	CHMP4A
ENSG00000163931	3	53258723	53290068	148	12	42506	0.43595	0.33143	TKT
ENSG00000143919	2	44589089	44999731	1003	35	42820	0.4359	0.33145	CAMKMT
ENSG00000130475	19	17858527	17899377	131	17	42771	0.43589	0.33146	FCHO1
ENSG00000121039	8	74206847	74237516	87	15	42821	0.43587	0.33147	RDH10
ENSG00000152952	3	145787227	145881440	262	10	42891	0.43561	0.33156	PLOD2
ENSG00000187098	3	69788586	70017488	422	19	42680	0.43545	0.33162	MITF
ENSG00000225119	10	38717074	38736820	13	5	42785	0.43545	0.33162	LINC00999
ENSG00000140538	15	88418230	88799999	815	63	42815	0.43543	0.33162	NTRK3
ENSG00000103254	16	770581	772601	6	1	41513	0.43543	0.33162	FAM173A
ENSG00000183643	15	93014884	93044347	87	17	42707	0.43479	0.33186	C15orf32
ENSG00000165688	9	139305110	139318213	43	9	42897	0.43474	0.33187	PMPCA
ENSG00000183844	21	42676139	42729358	154	22	42801	0.43459	0.33193	FAM3B
ENSG00000170035	2	181831975	181941312	379	15	42873	0.43451	0.33196	UBE2E3
ENSG00000165443	10	60936350	61007534	92	8	42795	0.43435	0.33202	PHYHIPL
ENSG00000131069	20	33459949	33515769	77	5	42897	0.43431	0.33203	ACSS2
ENSG00000222031	2	151857734	151905288	192	20	42889	0.43424	0.33206	AC023469.1
ENSG00000268279	3	14176717	14189548	33	6	42847	0.4341	0.33211	RP11-434D12.1
ENSG00000205710	17	4802713	4806227	8	3	42889	0.43393	0.33217	C17orf107
ENSG00000164403	5	132157833	132166590	6	1	42726	0.43386	0.33219	SHROOM1
ENSG00000185722	17	4067201	4167274	160	11	42832	0.43373	0.33224	ANKFY1
ENSG00000072954	19	16771938	16800840	59	8	42875	0.4337	0.33225	TMEM38A
ENSG00000166783	16	15688243	15737023	70	18	42808	0.43342	0.33236	KIAA0430
ENSG00000147459	8	25042238	25275598	523	44	42820	0.43311	0.33247	DOCK5
ENSG00000133105	13	32313674	32377009	188	18	42873	0.43306	0.33249	RXFP2
ENSG00000077800	7	72742167	72772634	56	5	42888	0.43303	0.3325	FKBP6
ENSG00000147324	8	8640864	8751155	427	27	42770	0.43302	0.3325	MFHAS1
ENSG00000104327	8	91070836	91107703	56	8	42913	0.4329	0.33255	CALB1
ENSG00000100335	22	39895437	39914137	28	7	42751	0.43284	0.33257	MIEF1
ENSG00000067066	2	231280657	231408805	378	31	42845	0.43279	0.33258	SP100
ENSG00000116985	1	40222854	40254533	95	16	42586	0.43277	0.33259	BMP8B
ENSG00000167531	12	48961467	48963849	2	1	42670	0.43271	0.33261	LALBA
ENSG00000203778	6	112408802	112423993	48	3	42900	0.43259	0.33266	FAM229B
ENSG00000158488	1	158323254	158327343	5	3	42841	0.43243	0.33271	CD1E
ENSG00000267173	19	44833848	44905774	250	28	42765	0.43241	0.33272	CTC-512J12.6
ENSG00000184792	22	31089769	31303811	565	42	42866	0.4324	0.33272	OSBP2
ENSG00000023041	10	114190058	114206672	24	5	42772	0.43231	0.33276	ZDHHC6
ENSG00000138593	15	49280673	49338760	101	12	42777	0.43198	0.33288	SECISBP2L
ENSG00000075407	10	38383264	38414472	98	7	42882	0.43169	0.33298	ZNF37A
ENSG00000141506	17	8782233	8869029	168	31	42598	0.43113	0.33319	PIK3R5
ENSG00000233438	2	27760253	27790011	48	7	42823	0.43106	0.33321	AC109829.1
ENSG00000100336	22	36585172	36600886	93	12	42571	0.43093	0.33326	APOL4
ENSG00000162300	11	64851695	64855870	2	1	42926	0.4308	0.33331	ZFPL1
ENSG00000175202	15	72968124	72978490	17	5	42894	0.43073	0.33333	HIGD2B
ENSG00000103199	16	4798240	4817625	72	10	42773	0.43056	0.3334	ZNF500
ENSG00000086598	12	124069078	124083116	41	6	42921	0.43053	0.33341	TMED2
ENSG00000159197	21	35736323	35743688	15	5	42693	0.43051	0.33341	KCNE2
ENSG00000169689	17	79976578	79981983	17	3	42799	0.43038	0.33346	STRA13
ENSG00000177697	11	832843	839831	43	3	42837	0.43023	0.33352	CD151
ENSG00000168066	11	64532078	64546258	11	3	42773	0.43001	0.33359	SF1
ENSG00000172867	12	53038342	53045948	15	6	42722	0.43002	0.33359	KRT2
ENSG00000139574	12	53900474	53901422	1	1	42898	0.43001	0.33359	NPFF
ENSG00000149091	11	46354455	46402104	53	12	42822	0.4299	0.33363	DGKZ
ENSG00000258388	6	32121622	32139755	43	13	42909	0.42973	0.3337	PPT2-EGFL8
ENSG00000128872	15	52043758	52108565	169	10	42853	0.42963	0.33373	TMOD2
ENSG00000144406	2	210636717	210864024	406	24	42803	0.42961	0.33374	UNC80
ENSG00000131142	19	8117651	8127534	35	10	42733	0.42924	0.33388	CCL25
ENSG00000241973	22	21061979	21213705	325	10	42885	0.4291	0.33393	PI4KA
ENSG00000163645	3	150377672	150421758	102	22	42637	0.42884	0.33402	FAM194A
ENSG00000236287	11	10833621	10880343	126	12	42871	0.42878	0.33404	ZBED5
ENSG00000136052	12	105196331	105352522	416	25	42856	0.42861	0.3341	SLC41A2
ENSG00000100427	22	50497820	50524331	156	12	42838	0.42861	0.3341	MLC1
ENSG00000127528	19	16435628	16438685	5	3	42675	0.42852	0.33414	KLF2
ENSG00000089685	17	76210267	76221717	65	8	42624	0.42833	0.3342	BIRC5
ENSG00000198561	11	57520715	57587018	84	13	42884	0.42821	0.33425	CTNND1
ENSG00000101336	20	30639991	30689659	84	12	42772	0.42804	0.33431	HCK
ENSG00000104888	19	49932658	49945617	20	6	42212	0.42768	0.33444	SLC17A7
ENSG00000164508	6	25726291	25726790	4	2	42904	0.42749	0.33451	HIST1H2AA
ENSG00000165752	10	134020996	134145351	485	48	42734	0.42745	0.33453	STK32C
ENSG00000175582	11	73386683	73472182	207	21	42888	0.42731	0.33458	RAB6A
ENSG00000106554	7	132469629	132766848	537	21	42812	0.42713	0.33464	CHCHD3
ENSG00000087128	4	69313167	69363322	175	12	42565	0.42706	0.33467	TMPRSS11E
ENSG00000163322	4	84382092	84444501	166	8	42794	0.42705	0.33467	FAM175A
ENSG00000156853	16	30613879	30635333	9	4	42612	0.42696	0.3347	ZNF689
ENSG00000128272	22	39915700	39918691	2	1	42909	0.42696	0.3347	ATF4
ENSG00000136717	2	127805603	127864931	254	25	42825	0.42683	0.33475	BIN1
ENSG00000203733	6	142454227	142456288	3	2	42661	0.42679	0.33476	GJE1
ENSG00000064787	20	52553316	52687304	547	39	42786	0.42674	0.33478	BCAS1
ENSG00000057757	1	24104895	24114722	6	2	42832	0.42632	0.33494	PITHD1
ENSG00000180992	6	44081194	44095194	36	7	42896	0.42622	0.33498	MRPL14
ENSG00000126267	19	36139125	36149763	25	7	42669	0.42607	0.33503	COX6B1
ENSG00000101266	20	459116	524465	97	14	42598	0.42599	0.33506	CSNK2A1
ENSG00000204671	12	122656577	122658746	6	2	42573	0.42584	0.33511	IL31
ENSG00000095539	10	102729275	102745628	10	4	42728	0.42572	0.33516	SEMA4G
ENSG00000197790	11	4566421	4567374	5	3	42877	0.42571	0.33516	OR52M1
ENSG00000120896	8	22402499	22433301	30	11	42655	0.42564	0.33519	SORBS3
ENSG00000254732	11	57509635	57560715	63	12	42881	0.42526	0.33532	RP11-691N7.6
ENSG00000173065	17	27082996	27182250	131	7	42864	0.425	0.33542	FAM222B
ENSG00000139233	12	66516842	66524548	13	2	42922	0.42465	0.33555	LLPH
ENSG00000205693	12	27915671	27924209	32	3	42763	0.42422	0.3357	MANSC4
ENSG00000138814	4	101944566	102269435	614	36	42794	0.42386	0.33583	PPP3CA
ENSG00000163950	4	1694527	1714282	46	10	42805	0.42385	0.33584	SLBP
ENSG00000213886	6	29523292	29527702	9	3	42891	0.42384	0.33584	UBD
ENSG00000007062	4	15964699	16086001	378	55	42758	0.42374	0.33588	PROM1
ENSG00000236882	5	95187936	95195837	35	9	42750	0.42356	0.33594	C5orf27
ENSG00000183578	15	51348795	51397473	105	14	42884	0.42329	0.33604	TNFAIP8L3
ENSG00000029639	6	155578643	155635627	230	23	42855	0.42296	0.33616	TFB1M
ENSG00000243678	17	49230920	49249108	49	9	42771	0.42288	0.33619	NME1-NME2
ENSG00000011052	17	49230951	49249105	49	9	42771	0.42288	0.33619	NME2
ENSG00000100167	22	42372276	42394225	52	9	42863	0.42286	0.3362	2003-09-01
ENSG00000100897	14	24583404	24594451	18	4	42882	0.42281	0.33622	DCAF11
ENSG00000102189	12	93164413	93323107	307	15	42889	0.42249	0.33633	EEA1
ENSG00000136630	1	221051699	221058401	15	5	42857	0.42241	0.33636	HLX
ENSG00000147854	9	6413151	6507054	238	17	42868	0.42236	0.33638	UHRF2
ENSG00000111490	12	65174589	65274812	123	19	42797	0.42219	0.33644	TBC1D30
ENSG00000091583	17	64208151	64252643	140	17	42881	0.42217	0.33645	APOH
ENSG00000108296	17	36956687	36981734	55	8	42886	0.42188	0.33656	CWC25
ENSG00000108270	17	35306175	35414171	96	6	42843	0.42166	0.33664	AATF
ENSG00000116251	1	6241329	6269449	48	8	42582	0.42106	0.33686	RPL22
ENSG00000168542	2	189839046	189877472	86	13	42819	0.42095	0.3369	COL3A1
ENSG00000071243	7	120590803	120617270	39	4	42872	0.42086	0.33693	ING3
ENSG00000139344	12	96337071	96362370	101	8	42904	0.42066	0.337	AMDHD1
ENSG00000140830	16	72078188	72128330	128	15	42889	0.42064	0.33701	TXNL4B
ENSG00000176783	5	178977559	179037027	167	20	42758	0.42056	0.33704	RUFY1
ENSG00000259066	14	93651318	93684932	78	14	42819	0.42054	0.33705	RP11-371E8.4
ENSG00000173267	10	88718375	88723017	18	4	42805	0.42033	0.33712	SNCG
ENSG00000196782	4	140637907	141075338	870	77	42738	0.42025	0.33715	MAML3
ENSG00000100241	22	50883429	50913454	83	16	42794	0.41936	0.33748	SBF1
ENSG00000143882	2	10861775	10925236	187	27	42777	0.41932	0.33749	ATP6V1C2
ENSG00000171551	2	233344537	233352538	21	10	42658	0.4193	0.3375	ECEL1
ENSG00000230062	6	46714654	46727243	16	4	42740	0.41926	0.33751	ANKRD66
ENSG00000137880	15	41056218	41059906	2	1	42602	0.41901	0.33761	GCHFR
ENSG00000132485	1	71528974	71546980	30	8	42848	0.41821	0.3379	ZRANB2
ENSG00000117335	1	207925402	207968858	92	11	42861	0.41812	0.33793	CD46
ENSG00000176635	22	30476163	30573064	195	22	42888	0.41788	0.33802	HORMAD2
ENSG00000124733	6	42979832	42981706	3	2	42801	0.41768	0.33809	MEA1
ENSG00000120833	12	93963590	93977263	32	7	42806	0.41766	0.3381	SOCS2
ENSG00000172543	11	65647280	65651212	8	4	42799	0.41745	0.33817	CTSW
ENSG00000205795	2	10196907	10221071	90	16	42700	0.41743	0.33818	CYS1
ENSG00000171345	17	39679869	39684560	7	1	42784	0.41717	0.33828	KRT19
ENSG00000102575	19	11685475	11689823	10	3	42802	0.41691	0.33837	ACP5
ENSG00000188778	8	37820516	37824483	5	1	42727	0.41655	0.3385	ADRB3
ENSG00000175785	14	94184644	94254827	160	40	42696	0.41639	0.33856	PRIMA1
ENSG00000079246	2	216972187	217071026	224	24	42826	0.41636	0.33857	XRCC5
ENSG00000125815	20	23471738	23476655	16	4	42859	0.41636	0.33857	CST8
ENSG00000141577	17	79163393	79196799	108	16	42703	0.41635	0.33858	AZI1
ENSG00000114698	3	145910126	145968966	220	18	42846	0.416	0.33871	PLSCR4
ENSG00000186452	12	51236703	51281667	125	9	42909	0.41587	0.33875	TMPRSS12
ENSG00000178229	19	57831877	57842144	44	11	42861	0.41587	0.33875	ZNF543
ENSG00000249437	5	70264310	70320941	3	2	42437	0.41583	0.33877	NAIP
ENSG00000165280	9	35056061	35073246	32	7	42908	0.41578	0.33879	VCP
ENSG00000140932	16	66613351	66622178	22	5	42865	0.4157	0.33882	CMTM2
ENSG00000185621	3	197687071	197770591	186	13	42890	0.41567	0.33883	LMLN
ENSG00000108861	17	41843489	41856356	32	5	42840	0.41561	0.33885	DUSP3
ENSG00000134109	3	5229331	5261642	33	7	42725	0.41553	0.33888	EDEM1
ENSG00000196458	12	133498019	133532892	15	3	42797	0.41553	0.33888	ZNF605
ENSG00000187566	6	18120718	18122851	6	2	42911	0.41543	0.33891	NHLRC1
ENSG00000102978	16	57496299	57505922	26	9	42892	0.41542	0.33892	POLR2C
ENSG00000163064	2	119599747	119605254	7	3	42761	0.41532	0.33895	EN1
ENSG00000269449	7	95171457	95173854	6	3	42629	0.41522	0.33899	AC002451.1
ENSG00000159182	17	46799084	46799884	2	1	42672	0.41523	0.33899	PRAC1
ENSG00000183313	11	6007122	6008215	10	3	42854	0.41517	0.33901	OR52L1
ENSG00000168229	14	52734431	52743442	35	8	42859	0.41515	0.33902	PTGDR
ENSG00000196099	11	123676043	123677095	5	3	42904	0.4151	0.33903	OR6M1
ENSG00000155052	2	124782864	125672864	2587	119	42830	0.41501	0.33907	CNTNAP5
ENSG00000104804	19	49384222	49401990	47	5	42701	0.41492	0.3391	TULP2
ENSG00000102786	13	51928213	52028400	256	14	42888	0.41489	0.33911	INTS6
ENSG00000131019	6	150384286	150390231	27	8	42806	0.41486	0.33912	ULBP3
ENSG00000095397	9	117164360	117267730	326	23	42822	0.41459	0.33922	DFNB31
ENSG00000162493	1	13909960	13944452	85	19	42689	0.41437	0.3393	PDPN
ENSG00000113615	5	133984479	134063513	87	18	42821	0.41428	0.33934	SEC24A
ENSG00000172772	11	58034264	58035732	4	1	42885	0.41411	0.3394	OR10W1
ENSG00000101180	20	60790026	60795323	8	5	42570	0.41407	0.33941	HRH3
ENSG00000152475	19	58878985	58892427	34	5	42707	0.41405	0.33942	ZNF837
ENSG00000143376	1	151584541	151671567	88	10	42846	0.41382	0.3395	SNX27
ENSG00000170608	19	46367247	46377055	24	8	42812	0.41381	0.33951	FOXA3
ENSG00000101680	18	6941743	7117813	414	62	42734	0.41368	0.33955	LAMA1
ENSG00000087274	4	2845584	2931803	137	18	42842	0.41361	0.33958	ADD1
ENSG00000186654	22	45064593	45133561	333	47	42701	0.41347	0.33963	PRR5
ENSG00000144962	3	172607148	172859058	568	45	42811	0.41335	0.33968	SPATA16
ENSG00000204392	6	31765173	31774761	25	10	42929	0.41321	0.33972	LSM2
ENSG00000122483	1	93645476	93744287	189	13	42857	0.41297	0.33982	CCDC18
ENSG00000167771	11	63678693	63684316	5	1	42590	0.41291	0.33984	RCOR2
ENSG00000126870	7	158649269	158749438	305	17	42880	0.41261	0.33995	WDR60
ENSG00000196968	10	75532049	75540009	9	2	42839	0.4126	0.33995	FUT11
ENSG00000142192	21	27252861	27543446	689	54	42823	0.41169	0.34028	APP
ENSG00000100380	22	41220539	41253026	37	6	42881	0.41163	0.3403	ST13
ENSG00000163584	3	170582664	170588272	11	2	42874	0.41153	0.34034	RPL22L1
ENSG00000145730	5	102089685	102366809	596	23	42811	0.4114	0.34039	PAM
ENSG00000148908	10	121259340	121302220	128	20	42823	0.41108	0.34051	RGS10
ENSG00000133997	14	71047974	71067384	64	8	42885	0.41107	0.34051	MED6
ENSG00000178397	7	6369040	6388612	62	13	42662	0.41072	0.34064	FAM220A
ENSG00000103966	15	42190950	42264776	190	25	42778	0.41061	0.34068	EHD4
ENSG00000145391	4	140417095	140527853	247	45	42666	0.41056	0.3407	SETD7
ENSG00000105383	19	51728320	51747115	28	8	42557	0.41014	0.34085	CD33
ENSG00000107105	9	23690102	23826335	333	32	42812	0.41009	0.34087	ELAVL2
ENSG00000083857	4	187508937	187647876	379	51	42748	0.41004	0.34089	FAT1
ENSG00000196408	16	2028918	2034193	29	5	42724	0.40979	0.34098	NOXO1
ENSG00000149599	20	30435440	30458550	43	11	42341	0.40973	0.341	DUSP15
ENSG00000125779	20	3869486	3907605	83	10	42789	0.40963	0.34104	PANK2
ENSG00000114859	3	184063973	184079439	32	10	42703	0.40955	0.34107	CLCN2
ENSG00000204839	8	144648357	144655141	21	5	42747	0.40929	0.34116	MROH6
ENSG00000044574	9	127997132	128003609	6	2	42882	0.40915	0.34122	HSPA5
ENSG00000109171	4	48343339	48428229	208	14	42874	0.40911	0.34123	SLAIN2
ENSG00000174177	16	88772871	88781794	58	11	42791	0.40908	0.34124	CTU2
ENSG00000188001	3	188665003	189043093	584	48	42766	0.40905	0.34125	TPRG1
ENSG00000170180	4	145030457	145061904	104	10	42847	0.40903	0.34126	GYPA
ENSG00000170613	5	156588857	156593275	10	4	42881	0.4088	0.34134	FAM71B
ENSG00000175106	17	15341205	15466909	288	24	42856	0.40879	0.34135	TVP23C
ENSG00000186367	5	129083772	129102425	57	9	42821	0.40866	0.34139	KIAA1024L
ENSG00000144681	3	36421836	36589499	638	35	42852	0.4085	0.34145	STAC
ENSG00000124678	6	35085848	35116387	96	12	42857	0.40852	0.34145	TCP11
ENSG00000087266	4	2794750	2842825	191	28	42787	0.40833	0.34152	SH3BP2
ENSG00000163331	2	159651829	159719293	227	24	42586	0.40825	0.34154	DAPL1
ENSG00000161558	19	48835613	48867494	101	13	42835	0.40817	0.34157	TMEM143
ENSG00000260234	3	150600784	150659530	76	12	42709	0.40812	0.34159	RP11-166N6.3
ENSG00000100079	22	37966255	37978623	27	4	42704	0.40814	0.34159	LGALS2
ENSG00000096654	6	27418522	27440897	73	5	42837	0.40811	0.3416	ZNF184
ENSG00000187147	1	44870866	45117396	498	67	42636	0.40798	0.34164	RNF220
ENSG00000170959	11	30851916	31391357	708	25	42840	0.408	0.34164	DCDC1
ENSG00000135119	12	117176096	117291436	308	25	42780	0.40798	0.34164	RNFT2
ENSG00000167487	19	18747775	18781309	93	15	42832	0.40779	0.34171	KLHL26
ENSG00000188725	5	60453536	60458301	5	3	42874	0.40768	0.34176	SMIM15
ENSG00000169877	16	31539185	31540124	5	2	42928	0.40761	0.34178	AHSP
ENSG00000198521	19	21987752	22034927	112	15	42859	0.40756	0.3418	ZNF43
ENSG00000166426	15	78632666	78640572	17	6	42763	0.40741	0.34185	CRABP1
ENSG00000187037	7	37723399	37873390	397	31	42870	0.40739	0.34186	GPR141
ENSG00000160285	21	47608055	47648738	118	13	42858	0.40737	0.34187	LSS
ENSG00000189134	6	28227098	28228736	7	4	42919	0.40722	0.34192	NKAPL
ENSG00000163681	3	57741177	57914895	251	24	42883	0.40699	0.34201	SLMAP
ENSG00000168036	3	41236328	41301587	77	8	42849	0.40685	0.34206	CTNNB1
ENSG00000171471	12	116997186	117014425	59	15	42751	0.40676	0.34209	MAP1LC3B2
ENSG00000105402	19	47990894	48018497	48	8	42816	0.40676	0.34209	NAPA
ENSG00000204099	2	242749920	242758739	11	3	42122	0.40664	0.34213	NEU4
ENSG00000217555	16	66586466	66600154	25	4	42873	0.4066	0.34215	CKLF
ENSG00000204301	6	32162620	32191844	118	20	42910	0.40653	0.34218	NOTCH4
ENSG00000106266	7	2291405	2393953	184	25	42706	0.40636	0.34224	SNX8
ENSG00000135900	2	224822121	224832431	18	3	42725	0.40623	0.34229	MRPL44
ENSG00000176887	2	5832799	5841516	9	4	42725	0.40614	0.34232	SOX11
ENSG00000104093	15	51739908	51915030	403	17	42867	0.40607	0.34235	DMXL2
ENSG00000156030	14	74181825	74256988	184	30	42838	0.40594	0.34239	ELMSAN1
ENSG00000163661	3	157154578	157161417	12	4	42844	0.40565	0.3425	PTX3
ENSG00000173757	17	40351186	40428725	73	10	42812	0.40563	0.34251	STAT5B
ENSG00000143933	2	47387221	47403740	36	9	42822	0.40559	0.34252	CALM2
ENSG00000133612	7	150782918	150841523	148	22	42681	0.40528	0.34264	AGAP3
ENSG00000260362	16	9760742	9770700	36	7	42842	0.40521	0.34266	RP11-297M9.1
ENSG00000148671	10	88727949	88743691	48	7	42781	0.40501	0.34274	ADIRF
ENSG00000130707	9	133320316	133376661	120	20	42577	0.40489	0.34278	ASS1
ENSG00000135406	12	49687035	49692465	13	4	42785	0.40483	0.3428	PRPH
ENSG00000268798	19	1440838	1441937	1	1	41386	0.40482	0.3428	AC027307.3
ENSG00000146360	6	110299514	110301921	2	1	42814	0.40481	0.34281	GPR6
ENSG00000174939	16	29911696	29931185	11	3	42340	0.40457	0.3429	ASPHD1
ENSG00000220702	22	44761431	44762164	5	3	42198	0.4045	0.34292	RP1-32I10.10
ENSG00000160223	21	45642874	45660849	67	12	42717	0.40447	0.34293	ICOSLG
ENSG00000148513	10	37414785	37673039	484	30	42863	0.40433	0.34298	ANKRD30A
ENSG00000131095	17	42982376	42994305	41	11	42863	0.40432	0.34299	GFAP
ENSG00000122550	7	23145353	23217533	191	11	42827	0.40409	0.34307	KLHL7
ENSG00000100359	22	40766595	40806293	49	6	42897	0.40409	0.34307	SGSM3
ENSG00000134250	1	120454176	120612240	95	6	42851	0.40377	0.34319	NOTCH2
ENSG00000186143	2	27359723	27362278	5	2	42750	0.40372	0.34321	C2orf53
ENSG00000131864	19	57630506	57643294	36	7	42851	0.40369	0.34322	USP29
ENSG00000065243	1	89149905	89301938	341	10	42890	0.40317	0.34341	PKN2
ENSG00000156858	16	30662038	30667761	2	1	42868	0.40313	0.34343	PRR14
ENSG00000163374	1	155629237	155658791	26	8	42823	0.40307	0.34345	YY1AP1
ENSG00000054965	11	73111532	73309234	222	14	42702	0.40298	0.34348	FAM168A
ENSG00000271741	1	35447134	35497342	55	2	42912	0.40256	0.34364	RP11-244H3.4
ENSG00000169032	15	66679155	66784650	277	19	42892	0.40252	0.34365	MAP2K1
ENSG00000229859	11	60970779	60980570	1	1	42654	0.40249	0.34366	PGA3
ENSG00000197768	9	140145713	140147934	3	2	42632	0.40245	0.34368	C9orf173
ENSG00000103222	16	16043434	16236931	642	51	42787	0.40236	0.34371	ABCC1
ENSG00000163867	1	35449523	35497569	52	2	42912	0.40231	0.34373	ZMYM6
ENSG00000105983	7	156461646	156685924	718	27	42860	0.4023	0.34373	LMBR1
ENSG00000181577	6	43968317	43973695	25	5	42860	0.40208	0.34381	C6orf223
ENSG00000108342	17	38171614	38174066	11	3	42900	0.40209	0.34381	CSF3
ENSG00000125378	14	54416454	54425479	21	6	42832	0.402	0.34384	BMP4
ENSG00000259024	17	15339338	15466875	291	23	42856	0.40186	0.34389	TVP23C-CDRT4
ENSG00000169231	1	155165379	155178842	19	6	42857	0.40171	0.34395	THBS3
ENSG00000259332	15	80137537	80216096	266	20	42872	0.40171	0.34395	ST20-MTHFS
ENSG00000149927	16	30016830	30034591	29	4	42853	0.40172	0.34395	DOC2A
ENSG00000132122	1	48761044	48937845	299	26	42833	0.40158	0.344	SPATA6
ENSG00000261115	7	140774032	141180180	857	72	42817	0.40155	0.34401	TMEM178B
ENSG00000144468	2	227700297	227863931	265	10	42879	0.40144	0.34405	RHBDD1
ENSG00000151014	4	139936943	139966906	44	11	42829	0.40136	0.34408	CCRN4L
ENSG00000113240	5	178029665	178057616	46	9	42616	0.40126	0.34412	CLK4
ENSG00000176893	11	4935900	4936922	2	1	42894	0.40104	0.34419	OR51G2
ENSG00000126088	1	45477819	45481247	3	1	42898	0.40062	0.34435	UROD
ENSG00000104643	8	11141925	11185646	116	10	42808	0.40055	0.34438	MTMR9
ENSG00000165322	10	32094365	32217742	208	16	42891	0.40052	0.34439	ARHGAP12
ENSG00000144381	2	198351305	198381461	31	5	42830	0.40038	0.34444	HSPD1
ENSG00000241945	21	45527171	45551063	52	4	42723	0.40005	0.34456	PWP2
ENSG00000136487	17	61957578	61959295	1	1	42876	0.39992	0.34461	GH2
ENSG00000166292	17	53796988	53809482	7	2	42772	0.39985	0.34463	TMEM100
ENSG00000254553	1	32930658	33066393	240	9	42803	0.39984	0.34464	RP1-27O5.3
ENSG00000158122	9	99401859	99417585	7	4	42738	0.39977	0.34466	AAED1
ENSG00000180901	17	73028670	73061984	108	16	42853	0.39978	0.34466	KCTD2
ENSG00000110944	12	56732663	56734193	1	1	42932	0.39973	0.34468	IL23A
ENSG00000084093	4	57774075	57802010	73	13	42871	0.39945	0.34478	REST
ENSG00000174485	15	65950384	66084631	223	12	42868	0.39905	0.34493	DENND4A
ENSG00000140688	16	31500792	31520630	18	6	42824	0.39904	0.34493	C16orf58
ENSG00000187676	13	31774073	31906413	279	18	42805	0.3985	0.34513	B3GALTL
ENSG00000184232	11	120081475	120101041	67	11	42885	0.39844	0.34515	OAF
ENSG00000122691	7	19060614	19157295	210	16	42826	0.39837	0.34518	TWIST1
ENSG00000198225	6	63921351	63922929	10	2	42858	0.3981	0.34528	FKBP1C
ENSG00000135631	2	73300510	73383849	207	20	42821	0.39797	0.34533	RAB11FIP5
ENSG00000167861	17	72946838	72969261	38	8	42769	0.39788	0.34536	HID1
ENSG00000116521	1	155225770	155232221	8	2	42897	0.39773	0.34541	SCAMP3
ENSG00000235478	22	17602476	17612994	43	10	42718	0.39771	0.34542	AC006946.15
ENSG00000004478	12	2904119	2914576	8	3	42804	0.39744	0.34552	FKBP4
ENSG00000196862	2	108443388	108507297	8	3	42678	0.39726	0.34559	RGPD4
ENSG00000170525	10	6186881	6277495	164	33	42578	0.39717	0.34562	PFKFB3
ENSG00000121101	17	56634039	56769416	251	21	42863	0.39718	0.34562	TEX14
ENSG00000188011	2	242811752	242815975	17	3	42800	0.39703	0.34567	CXXC11
ENSG00000142632	1	16524349	16539104	45	5	42870	0.39697	0.34569	ARHGEF19
ENSG00000268076	12	25381515	25390840	39	11	42732	0.39675	0.34578	AC087239.1
ENSG00000079950	6	132767006	132834337	187	24	42863	0.3967	0.34579	STX7
ENSG00000188647	9	72324438	72374875	87	13	42789	0.39671	0.34579	PTAR1
ENSG00000267802	14	52436014	52436247	2	1	42846	0.39641	0.3459	AL358333.1
ENSG00000125459	1	155579979	155718153	119	18	42801	0.39631	0.34594	MSTO1
ENSG00000204950	11	61276272	61278482	5	1	42795	0.39584	0.34611	LRRC10B
ENSG00000258890	17	62502706	62538579	41	4	42904	0.3954	0.34627	CEP95
ENSG00000122705	9	36190853	36304778	283	21	42771	0.3951	0.34638	CLTA
ENSG00000159461	16	56395364	56459450	143	12	42879	0.39498	0.34643	AMFR
ENSG00000137441	4	15961866	15970932	31	7	42865	0.39479	0.3465	FGFBP2
ENSG00000118514	6	135238528	135271260	51	7	42817	0.39475	0.34651	ALDH8A1
ENSG00000160401	9	130469268	130478281	7	2	42696	0.39439	0.34664	C9orf117
ENSG00000112038	6	154331631	154568001	632	49	42824	0.39419	0.34672	OPRM1
ENSG00000182934	11	126132814	126139039	15	4	42913	0.3941	0.34675	SRPR
ENSG00000145990	6	13358062	13487894	273	22	42773	0.39407	0.34676	GFOD1
ENSG00000130175	19	11546109	11561783	18	3	42714	0.39409	0.34676	PRKCSH
ENSG00000172459	11	56431138	56432163	3	2	42925	0.39406	0.34677	OR5AR1
ENSG00000256762	17	44076616	44077060	1	1	42842	0.39398	0.3468	STH
ENSG00000154945	17	48770551	48785285	20	6	42869	0.39375	0.34688	ANKRD40
ENSG00000156970	15	40453224	40513337	86	9	42778	0.39357	0.34695	BUB1B
ENSG00000174807	11	66081958	66084515	2	1	42799	0.39355	0.34696	CD248
ENSG00000234127	6	30152232	30181204	96	13	42930	0.39349	0.34698	TRIM26
ENSG00000084234	11	129939732	130014699	205	12	42842	0.39344	0.347	APLP2
ENSG00000258847	14	66424015	66471241	133	25	42839	0.39307	0.34713	CTD-2014B16.3
ENSG00000169926	15	31619058	31727868	261	27	42612	0.39291	0.34719	KLF13
ENSG00000269563	2	47799601	47801998	8	2	42467	0.39287	0.34721	AC138655.1
ENSG00000131323	14	103243813	103377837	259	17	42847	0.39261	0.3473	TRAF3
ENSG00000008405	12	107385142	107487607	222	17	42895	0.39238	0.34739	CRY1
ENSG00000185130	6	27775257	27775709	2	1	42934	0.39234	0.3474	HIST1H2BL
ENSG00000131482	17	41052814	41065386	28	5	42871	0.39235	0.3474	G6PC
ENSG00000008952	3	169684423	169716161	45	3	42868	0.39224	0.34744	SEC62
ENSG00000049759	18	55711599	56068772	1024	81	42777	0.39209	0.3475	NEDD4L
ENSG00000120563	10	29577990	29607257	157	19	42778	0.39203	0.34752	LYZL1
ENSG00000137168	6	36822603	36842800	60	11	42844	0.39162	0.34767	PPIL1
ENSG00000138207	10	95351444	95361501	46	6	42624	0.39128	0.34779	RBP4
ENSG00000198053	20	1875154	1920543	77	11	42519	0.39116	0.34784	SIRPA
ENSG00000174099	12	65672423	65882024	280	19	42841	0.3907	0.34801	MSRB3
ENSG00000160191	21	44073746	44195619	448	40	42733	0.39066	0.34802	PDE9A
ENSG00000167920	17	38975358	38992522	49	11	42873	0.39054	0.34807	TMEM99
ENSG00000090971	19	55996371	55998935	5	3	42200	0.39044	0.3481	NAT14
ENSG00000163785	3	133784147	133969689	397	22	42813	0.39039	0.34813	RYK
ENSG00000145592	5	40825364	40835437	24	8	42914	0.39005	0.34825	RPL37
ENSG00000100124	22	38226862	38245334	19	7	42802	0.39005	0.34825	ANKRD54
ENSG00000235645	10	71444655	71452208	39	7	42728	0.38998	0.34827	RP11-242G20.1
ENSG00000143543	1	153946745	153950164	2	1	42916	0.38956	0.34843	JTB
ENSG00000241360	22	38054734	38062941	16	3	41961	0.38953	0.34844	PDXP
ENSG00000018280	2	219246752	219261617	24	6	42682	0.38946	0.34847	SLC11A1
ENSG00000215271	14	23741666	23768656	40	10	42459	0.38933	0.34851	HOMEZ
ENSG00000241839	15	65134088	65160206	76	10	42856	0.38925	0.34854	PLEKHO2
ENSG00000268500	19	52115344	52150142	52	14	42566	0.38915	0.34858	SIGLEC5
ENSG00000162365	1	47603107	47615413	41	5	42903	0.38884	0.3487	CYP4A22
ENSG00000105464	19	48898132	48948188	105	21	42734	0.38882	0.3487	GRIN2D
ENSG00000198924	10	115594488	115614142	13	4	42680	0.38863	0.34877	DCLRE1A
ENSG00000171823	12	1675159	1703331	11	3	42572	0.38861	0.34878	FBXL14
ENSG00000106686	9	4553386	4666674	380	31	42763	0.38856	0.3488	SPATA6L
ENSG00000239900	22	40742507	40786467	45	7	42872	0.38855	0.3488	ADSL
ENSG00000169006	2	11798304	11810290	24	5	42724	0.38851	0.34882	NTSR2
ENSG00000261884	16	67963517	67969920	4	2	42856	0.38849	0.34883	CTC-479C5.12
ENSG00000066185	1	42896000	42921938	83	8	42869	0.38845	0.34884	ZMYND12
ENSG00000166997	7	99717236	99723134	7	3	42820	0.38843	0.34885	CNPY4
ENSG00000136881	9	104122699	104145801	40	4	42901	0.38812	0.34896	BAAT
ENSG00000196405	14	100437786	100610573	447	31	42868	0.38814	0.34896	EVL
ENSG00000152049	2	223916532	224063117	591	29	42869	0.38789	0.34905	KCNE4
ENSG00000108219	10	82213922	82292879	171	25	42795	0.38786	0.34906	TSPAN14
ENSG00000269711	19	7743387	7747740	5	2	42095	0.3877	0.34912	CTD-3214H19.16
ENSG00000161326	17	35849937	35873603	52	10	42862	0.38767	0.34913	DUSP14
ENSG00000171877	15	44162962	44487450	373	14	42852	0.38729	0.34927	FRMD5
ENSG00000164902	5	125935960	125962944	71	6	42878	0.3871	0.34934	PHAX
ENSG00000182010	10	63942794	64028466	216	15	42814	0.38708	0.34935	RTKN2
ENSG00000256771	19	19976695	20005483	82	13	42865	0.38699	0.34938	ZNF253
ENSG00000092978	1	217600334	217804424	491	51	42824	0.38685	0.34943	GPATCH2
ENSG00000107738	10	73507316	73533255	74	19	42732	0.38656	0.34954	C10orf54
ENSG00000074527	12	96051583	96184930	452	45	42792	0.38628	0.34965	NTN4
ENSG00000120262	6	151815165	151942328	486	38	42827	0.3861	0.34971	CCDC170
ENSG00000132004	19	12798867	12807457	4	2	42733	0.38608	0.34972	FBXW9
ENSG00000165685	12	10323141	10344400	65	13	42807	0.38592	0.34978	TMEM52B
ENSG00000131652	16	3074028	3077756	7	3	42669	0.3859	0.34979	THOC6
ENSG00000125903	20	207899	210527	7	1	42594	0.38576	0.34984	DEFB129
ENSG00000172183	15	89179384	89199714	86	15	42541	0.38556	0.34991	ISG20
ENSG00000110713	11	3692313	3819022	330	19	42708	0.38526	0.35002	NUP98
ENSG00000138606	15	45459412	45493373	50	8	42813	0.38525	0.35003	SHF
ENSG00000145348	4	106962756	107242652	546	18	42825	0.38511	0.35008	TBCK
ENSG00000134970	5	114949205	114968689	34	7	42861	0.38497	0.35013	TMED7
ENSG00000184588	1	66258197	66840259	1316	73	42824	0.38494	0.35014	PDE4B
ENSG00000157557	21	40177231	40196879	39	8	42817	0.38485	0.35017	ETS2
ENSG00000118322	5	159990127	160279221	806	58	42844	0.38481	0.35019	ATP10B
ENSG00000183718	5	180681417	180688119	12	4	42821	0.3846	0.35027	TRIM52
ENSG00000138152	10	124030821	124097677	238	24	42833	0.38426	0.35039	BTBD16
ENSG00000172594	6	123110315	123130865	54	12	42516	0.3842	0.35042	SMPDL3A
ENSG00000161999	16	731671	734529	3	1	42630	0.38419	0.35042	JMJD8
ENSG00000110013	11	124503009	124565603	83	4	42873	0.3841	0.35045	SIAE
ENSG00000204219	1	23707554	23751233	106	15	42818	0.38398	0.3505	TCEA3
ENSG00000107263	9	134452157	134615461	398	25	42849	0.38387	0.35054	RAPGEF1
ENSG00000161940	17	6926339	6933609	15	4	42837	0.38372	0.35059	BCL6B
ENSG00000119950	10	111967363	112047123	137	18	42871	0.38369	0.3506	MXI1
ENSG00000157578	21	40777770	40817731	106	8	42848	0.3837	0.3506	LCA5L
ENSG00000057663	6	106632351	106773666	365	21	42892	0.38321	0.35078	ATG5
ENSG00000160471	19	55860674	55866182	4	2	42154	0.38299	0.35086	COX6B2
ENSG00000168505	2	237073879	237077012	3	2	42803	0.38276	0.35095	GBX2
ENSG00000112640	6	42952237	42980080	75	11	42886	0.38267	0.35098	PPP2R5D
ENSG00000198830	1	26798941	26802463	5	2	42880	0.38262	0.351	HMGN2
ENSG00000228278	9	117092149	117095532	5	2	42470	0.3826	0.35101	ORM2
ENSG00000099849	11	560404	564021	11	4	42788	0.38259	0.35101	RASSF7
ENSG00000159753	16	67678822	67691472	17	4	42902	0.38249	0.35105	RLTPR
ENSG00000168872	16	70380732	70407286	23	7	42778	0.38244	0.35107	DDX19A
ENSG00000251322	22	51112843	51171726	103	22	42691	0.38233	0.35111	SHANK3
ENSG00000258653	14	74318674	74398981	299	14	42888	0.38227	0.35113	RP5-1021I20.4
ENSG00000183833	3	119421869	119485949	117	15	42857	0.38224	0.35114	MAATS1
ENSG00000142599	1	8412457	8877702	664	24	42825	0.38219	0.35116	RERE
ENSG00000160868	7	99354604	99381888	16	7	42839	0.3822	0.35116	CYP3A4
ENSG00000187778	12	49950327	49961936	18	4	42871	0.382	0.35123	MCRS1
ENSG00000266967	17	41102543	41116515	11	3	42771	0.38201	0.35123	AARSD1
ENSG00000135346	6	87795216	87804824	27	5	42905	0.38191	0.35126	CGA
ENSG00000172243	12	10269376	10282857	52	4	42811	0.38173	0.35133	CLEC7A
ENSG00000159556	15	76629065	76634817	15	4	42828	0.3817	0.35134	ISL2
ENSG00000177143	18	580367	581524	3	1	42423	0.38144	0.35144	CETN1
ENSG00000122971	12	121163538	121177811	33	6	42882	0.38134	0.35148	ACADS
ENSG00000136247	7	6617065	6629005	30	5	42816	0.38131	0.35149	ZDHHC4
ENSG00000136504	17	47865917	47906458	30	11	42817	0.38123	0.35152	KAT7
ENSG00000052723	1	115312100	115323306	3	1	42729	0.38098	0.35161	SIKE1
ENSG00000169951	16	30565085	30569819	4	2	42645	0.38092	0.35163	ZNF764
ENSG00000122180	1	203052260	203055164	8	4	42473	0.38085	0.35166	MYOG
ENSG00000123119	8	91803778	91971636	320	12	42851	0.38079	0.35168	NECAB1
ENSG00000123810	19	41860326	41870078	24	5	42810	0.38077	0.35169	B9D2
ENSG00000161082	19	3224701	3297074	147	12	42772	0.38055	0.35177	CELF5
ENSG00000135919	2	224839829	224904036	204	26	42844	0.38051	0.35178	SERPINE2
ENSG00000170791	8	57124245	57131357	8	5	42684	0.38019	0.3519	CHCHD7
ENSG00000188827	16	3631182	3661599	83	3	42901	0.37991	0.35201	SLX4
ENSG00000134917	11	130274820	130298888	70	17	42665	0.37981	0.35204	ADAMTS8
ENSG00000130559	9	138700333	138799074	125	14	42802	0.37956	0.35213	CAMSAP1
ENSG00000223865	6	33043703	33054978	139	13	42898	0.37954	0.35214	HLA-DPB1
ENSG00000255103	1	39876151	39882154	9	4	42924	0.37904	0.35233	KIAA0754
ENSG00000177938	12	18891045	18892121	3	2	42873	0.37889	0.35238	CAPZA3
ENSG00000186827	1	1146706	1149518	7	3	42717	0.37868	0.35246	TNFRSF4
ENSG00000156603	11	57471186	57479693	10	5	42853	0.37867	0.35247	MED19
ENSG00000185666	22	32908539	33454358	1490	98	42829	0.37859	0.3525	SYN3
ENSG00000126458	19	50138549	50143458	8	2	42885	0.37855	0.35251	RRAS
ENSG00000197616	14	23851199	23877486	52	12	42614	0.37845	0.35255	MYH6
ENSG00000011347	11	61282785	61348620	74	8	42825	0.37839	0.35257	SYT7
ENSG00000233041	15	40643234	40648635	15	5	42773	0.37792	0.35275	PHGR1
ENSG00000173281	8	8993765	9009084	40	5	42600	0.37749	0.35291	PPP1R3B
ENSG00000120688	13	41635410	41658137	19	8	42767	0.37744	0.35292	WBP4
ENSG00000177489	1	247751662	247752615	5	3	42381	0.37727	0.35298	OR2G2
ENSG00000125107	16	58553855	58663790	310	14	42806	0.37707	0.35306	CNOT1
ENSG00000169435	4	74437267	74486348	130	10	42873	0.37697	0.3531	RASSF6
ENSG00000119812	2	33808725	33824449	37	9	42799	0.37685	0.35314	FAM98A
ENSG00000136274	7	45120037	45128513	25	6	42814	0.37662	0.35323	NACAD
ENSG00000089248	12	112451120	112461255	14	5	42901	0.37647	0.35329	ERP29
ENSG00000183615	1	32712834	32714457	1	1	42911	0.37642	0.3533	FAM167B
ENSG00000079557	4	74347400	74369691	51	8	42849	0.37642	0.3533	AFM
ENSG00000115935	2	175424300	175547644	182	26	42796	0.37635	0.35333	WIPF1
ENSG00000269089	11	61735453	61736755	3	1	42785	0.37629	0.35335	AP003733.1
ENSG00000253787	5	67485704	67494235	28	7	42816	0.37601	0.35345	RP11-404L6.2
ENSG00000136449	17	48585745	48608862	69	10	42820	0.3759	0.35349	MYCBPAP
ENSG00000116898	1	36921319	36930038	37	6	42886	0.37582	0.35353	MRPS15
ENSG00000159409	1	151674880	151689290	25	5	42602	0.37574	0.35355	CELF3
ENSG00000176046	16	28548606	28550495	7	2	42645	0.37555	0.35363	NUPR1
ENSG00000174652	19	9523272	9546254	68	2	42698	0.37555	0.35363	ZNF266
ENSG00000188100	10	88780063	88784487	15	4	42193	0.37547	0.35366	FAM25A
ENSG00000257008	17	72363546	72368761	2	1	42628	0.37522	0.35375	GPR142
ENSG00000137877	15	42140345	42186275	132	22	42764	0.3752	0.35376	SPTBN5
ENSG00000149926	16	30035748	30064299	38	5	42802	0.37517	0.35377	FAM57B
ENSG00000145491	5	10441636	10472141	53	4	42857	0.37504	0.35381	ROPN1L
ENSG00000144285	2	166845670	166984523	350	21	42879	0.37497	0.35384	SCN1A
ENSG00000115216	2	27650657	27665126	16	3	42870	0.37491	0.35386	NRBP1
ENSG00000139977	14	57857262	57882635	18	4	42755	0.37492	0.35386	NAA30
ENSG00000112144	6	52866077	52926600	65	10	42853	0.37467	0.35395	ICK
ENSG00000145681	5	82933624	83017432	204	33	42781	0.37463	0.35397	HAPLN1
ENSG00000178965	1	75033795	75139422	128	11	42808	0.37423	0.35412	C1orf173
ENSG00000175520	11	5528530	5531215	6	3	42692	0.37405	0.35418	UBQLN3
ENSG00000126746	12	6775643	6798738	13	4	42646	0.37339	0.35443	ZNF384
ENSG00000170631	8	146155744	146176274	38	4	42769	0.3733	0.35446	ZNF16
ENSG00000138411	2	197059094	197458416	934	54	42854	0.37319	0.3545	HECW2
ENSG00000106976	9	130965658	131017527	86	11	42688	0.37316	0.35451	DNM1
ENSG00000196233	10	98592017	98740800	144	7	42913	0.37303	0.35456	LCOR
ENSG00000163848	3	124944405	125094198	262	10	42873	0.37286	0.35463	ZNF148
ENSG00000135899	2	231032009	231090444	218	20	42812	0.37277	0.35466	SP110
ENSG00000038427	5	82767284	82878122	236	39	42788	0.3727	0.35469	VCAN
ENSG00000067715	12	79257773	79845788	1103	50	42844	0.37265	0.35471	SYT1
ENSG00000105610	19	12995237	12997995	2	1	42855	0.37261	0.35472	KLF1
ENSG00000143013	1	87794151	87814606	25	5	42729	0.37232	0.35483	LMO4
ENSG00000087085	7	100487615	100494594	15	6	42831	0.37222	0.35486	ACHE
ENSG00000138385	2	170648443	170668574	59	13	42763	0.37219	0.35488	SSB
ENSG00000165410	14	35179593	35184029	8	3	42860	0.37179	0.35502	CFL2
ENSG00000049245	1	7831329	7841492	35	9	42883	0.37152	0.35512	VAMP3
ENSG00000212657	17	39463952	39465505	8	2	42922	0.37152	0.35513	KRTAP16-1
ENSG00000135220	4	69794181	69817509	71	5	42824	0.37147	0.35514	UGT2A3
ENSG00000138363	2	216176540	216214487	122	13	42867	0.37134	0.35519	ATIC
ENSG00000131910	1	27237980	27240457	5	2	42652	0.37125	0.35523	NR0B2
ENSG00000188710	9	133768815	133769225	1	1	42834	0.3711	0.35528	QRFP
ENSG00000258947	16	89987800	90005169	59	10	42761	0.3707	0.35543	TUBB3
ENSG00000080293	2	120197419	120282070	237	23	42744	0.37044	0.35553	SCTR
ENSG00000010295	12	6647541	6665239	47	6	42764	0.37036	0.35556	IFFO1
ENSG00000127585	16	742500	755829	24	3	42528	0.37012	0.35565	FBXL16
ENSG00000146192	6	36973422	36996846	58	17	42658	0.37006	0.35567	FGD2
ENSG00000109458	4	144257915	144395721	241	30	42848	0.37003	0.35568	GAB1
ENSG00000173992	11	66360292	66373490	10	3	42856	0.36999	0.3557	CCS
ENSG00000154783	3	14860469	14975895	488	32	42820	0.36979	0.35577	FGD5
ENSG00000083720	5	41730167	41870621	159	12	42889	0.36971	0.3558	OXCT1
ENSG00000248050	8	110656344	110660313	9	5	42832	0.36964	0.35583	RP11-422N16.3
ENSG00000197747	1	151955391	151966866	18	4	42753	0.3695	0.35588	S100A10
ENSG00000185674	2	99858709	99871745	22	7	42799	0.36937	0.35593	LYG2
ENSG00000154917	3	133543083	133614680	206	45	42720	0.36909	0.35603	RAB6B
ENSG00000242574	6	32902406	32908847	37	5	42908	0.369	0.35607	HLA-DMB
ENSG00000213085	1	159842154	159869953	61	8	42841	0.36849	0.35626	CCDC19
ENSG00000174957	11	55944094	55945032	1	1	42931	0.36836	0.3563	OR5J2
ENSG00000112130	6	37321748	37362514	39	11	42611	0.36835	0.35631	RNF8
ENSG00000102891	16	56598961	56602869	15	5	42732	0.36832	0.35632	MT4
ENSG00000115598	2	102803433	102856462	223	13	42870	0.36789	0.35648	IL1RL2
ENSG00000030582	17	42422614	42430470	12	5	42578	0.36785	0.35649	GRN
ENSG00000143157	1	166808681	166825581	25	6	42745	0.36772	0.35654	POGK
ENSG00000187533	4	70999333	71042516	139	17	42554	0.36743	0.35665	C4orf40
ENSG00000158850	1	161141100	161147287	8	3	42863	0.36723	0.35672	B4GALT3
ENSG00000160781	1	156213206	156217881	7	3	42623	0.36708	0.35678	PAQR6
ENSG00000080608	9	2720469	2844241	315	34	42639	0.36702	0.3568	KIAA0020
ENSG00000249222	22	43035809	43036607	3	1	42788	0.36694	0.35683	ATP5L2
ENSG00000138614	15	65871091	65903627	58	6	42840	0.36678	0.35689	VWA9
ENSG00000119866	2	60678302	60780702	155	31	42714	0.36648	0.35701	BCL11A
ENSG00000138755	4	76922428	76928641	11	4	42861	0.36632	0.35706	CXCL9
ENSG00000056097	5	32354456	32444867	233	23	42893	0.36626	0.35708	ZFR
ENSG00000082898	2	61704984	61765761	92	9	42860	0.36577	0.35727	XPO1
ENSG00000145384	4	120238405	120243545	34	3	42893	0.36576	0.35727	FABP2
ENSG00000113946	3	190040330	190129932	419	27	42832	0.3656	0.35733	CLDN16
ENSG00000143570	1	153931575	153940188	11	4	42845	0.36553	0.35736	SLC39A1
ENSG00000125375	14	50779044	50802276	63	4	42867	0.36548	0.35738	ATP5S
ENSG00000172289	11	59480296	59481337	4	2	42820	0.36544	0.35739	OR10V1
ENSG00000154655	18	5954705	6415236	924	66	42783	0.36544	0.35739	L3MBTL4
ENSG00000148730	10	72164135	72188374	43	8	42860	0.36534	0.35743	EIF4EBP2
ENSG00000205922	19	1752372	1780987	12	3	42774	0.36529	0.35745	ONECUT3
ENSG00000104884	19	45853095	45874176	54	10	42761	0.36508	0.35753	ERCC2
ENSG00000228696	17	44352150	44439130	20	4	42541	0.36494	0.35758	ARL17B
ENSG00000241685	7	98923521	98985787	100	11	42897	0.36471	0.35767	ARPC1A
ENSG00000172640	12	48596081	48597170	11	2	42934	0.36463	0.35769	OR10AD1
ENSG00000075643	18	33767482	33852120	227	34	42763	0.36445	0.35776	MOCOS
ENSG00000128694	2	190611386	190627953	18	5	42882	0.36427	0.35783	OSGEPL1
ENSG00000141527	17	78143791	78183130	127	27	42693	0.36391	0.35796	CARD14
ENSG00000253250	8	91970865	91997485	40	6	42822	0.36385	0.35799	C8orf88
ENSG00000174992	16	29789561	29793096	3	2	42460	0.36383	0.35799	ZG16
ENSG00000170948	19	8943074	8954016	18	5	42826	0.36348	0.35812	MBD3L1
ENSG00000124380	2	70120692	70132707	16	3	42697	0.36315	0.35824	SNRNP27
ENSG00000254413	22	51007298	51021394	60	10	42836	0.36318	0.35824	CHKB-CPT1B
ENSG00000165525	14	50249997	50319921	60	12	42780	0.3631	0.35827	NEMF
ENSG00000062524	15	41795836	41806085	26	7	42455	0.36278	0.35838	LTK
ENSG00000143319	1	156691683	156698591	11	5	42759	0.36261	0.35845	ISG20L2
ENSG00000173557	2	26785450	26802400	39	7	42789	0.36256	0.35847	C2orf70
ENSG00000082212	18	48405419	48474691	118	13	42829	0.36246	0.35851	ME2
ENSG00000104872	19	49949555	49956754	21	3	42853	0.36223	0.35859	PIH1D1
ENSG00000162722	1	248020501	248041507	90	12	42793	0.36198	0.35868	TRIM58
ENSG00000196549	3	154741913	154901497	257	29	42741	0.36169	0.35879	MME
ENSG00000212899	17	39149686	39150385	6	2	42741	0.36164	0.35881	KRTAP3-3
ENSG00000180318	12	85673885	85695562	37	7	42852	0.36156	0.35884	ALX1
ENSG00000129749	11	3686817	3692614	21	4	42800	0.36143	0.35889	CHRNA10
ENSG00000167840	17	5008836	5026411	41	12	42831	0.36137	0.35891	ZNF232
ENSG00000105171	19	30094924	30108144	53	10	42735	0.36132	0.35893	POP4
ENSG00000158987	5	130759614	130970929	285	12	42854	0.36101	0.35905	RAPGEF6
ENSG00000176974	17	18231187	18266856	84	9	42864	0.36092	0.35908	SHMT1
ENSG00000228144	12	66517697	66563765	93	8	42887	0.36053	0.35923	TMBIM4
ENSG00000155957	12	66517709	66563852	93	8	42887	0.36053	0.35923	TMBIM4
ENSG00000106025	7	120427376	120498456	93	10	42858	0.36007	0.3594	TSPAN12
ENSG00000185252	22	20748405	20762745	40	4	42814	0.35997	0.35944	ZNF74
ENSG00000145715	5	86563705	86687748	122	11	42843	0.35984	0.35948	RASA1
ENSG00000166278	6	31865562	31913449	103	19	42900	0.35985	0.35948	C2
ENSG00000155816	1	240177648	240638489	1546	82	42711	0.35942	0.35964	FMN2
ENSG00000088053	19	55525073	55549632	117	13	42853	0.3594	0.35965	GP6
ENSG00000267699	18	48494389	48584514	94	8	42782	0.35921	0.35972	RP11-729L2.2
ENSG00000243749	1	35447136	35450954	5	1	42930	0.35906	0.35977	ZMYM6NB
ENSG00000171495	5	40998119	41071444	294	24	42869	0.35845	0.36	MROH2B
ENSG00000196388	17	4891425	4900905	22	6	42905	0.35844	0.36001	INCA1
ENSG00000178804	3	129262057	129270310	17	3	42849	0.35838	0.36003	H1FOO
ENSG00000163873	1	37261128	37499730	241	22	42824	0.35822	0.36009	GRIK3
ENSG00000176231	19	16059818	16060768	5	1	42914	0.35797	0.36018	OR10H4
ENSG00000188306	3	169539710	169555563	39	8	42764	0.35787	0.36022	LRRIQ4
ENSG00000137720	11	111749659	111756699	11	1	42814	0.35787	0.36022	C11orf1
ENSG00000111860	6	118781935	119031238	676	24	42894	0.3574	0.3604	CEP85L
ENSG00000160959	8	145743376	145750557	6	2	42831	0.35733	0.36042	LRRC14
ENSG00000065413	2	197831741	198175897	763	47	42833	0.35727	0.36044	ANKRD44
ENSG00000168032	3	40428647	40470110	76	4	42894	0.35723	0.36046	ENTPD3
ENSG00000134020	8	22570769	22857513	785	88	42699	0.35716	0.36049	PEBP4
ENSG00000123989	2	220403669	220408509	10	2	41848	0.3571	0.36051	CHPF
ENSG00000179632	8	145159402	145162514	3	1	42890	0.35707	0.36052	MAF1
ENSG00000064989	2	188207856	188313187	204	19	42849	0.357	0.36054	CALCRL
ENSG00000106624	7	44143960	44154161	26	7	42758	0.35679	0.36063	AEBP1
ENSG00000163463	1	155141884	155145951	11	3	42884	0.35631	0.3608	KRTCAP2
ENSG00000182903	4	419604	492945	203	15	42798	0.35625	0.36083	ZNF721
ENSG00000175868	11	14926543	15103888	303	10	42853	0.35614	0.36087	CALCB
ENSG00000174015	13	46276446	46288694	44	9	42850	0.35613	0.36087	SPERT
ENSG00000106853	9	114312002	114362135	180	32	42843	0.35588	0.36097	PTGR1
ENSG00000158859	1	161154098	161168846	25	8	42812	0.35572	0.36102	ADAMTS4
ENSG00000105135	19	15225795	15236596	29	7	42550	0.35559	0.36108	ILVBL
ENSG00000170542	6	2887500	2903514	32	9	42787	0.35548	0.36111	SERPINB9
ENSG00000146830	7	100277130	100287071	27	10	42811	0.3555	0.36111	GIGYF1
ENSG00000258941	14	39703106	39820397	245	19	42823	0.3554	0.36115	RP11-407N17.3
ENSG00000187474	19	52298416	52329442	97	14	42865	0.35535	0.36116	FPR3
ENSG00000092203	14	21944756	21967319	16	3	42877	0.35526	0.3612	TOX4
ENSG00000172403	4	119809996	119982402	505	46	42632	0.35511	0.36125	SYNPO2
ENSG00000142623	1	17531621	17572500	90	20	42555	0.35509	0.36126	PADI1
ENSG00000184719	10	90033621	90344287	669	37	42723	0.35468	0.36141	RNLS
ENSG00000110324	11	117857063	117872196	37	7	42775	0.35468	0.36141	IL10RA
ENSG00000108825	17	41102543	41132545	29	5	42774	0.35456	0.36146	PTGES3L-AARSD1
ENSG00000179262	19	13056669	13064456	12	6	42727	0.35454	0.36147	RAD23A
ENSG00000091010	5	145718587	145720083	1	1	42673	0.35449	0.36149	POU4F3
ENSG00000254788	16	66586490	66613038	50	5	42885	0.35424	0.36158	CKLF-CMTM1
ENSG00000167186	16	19078921	19091417	26	5	42353	0.35422	0.36159	COQ7
ENSG00000248511	4	93218402	93225329	5	2	42859	0.35404	0.36165	RP11-9B6.1
ENSG00000141519	17	78010435	78074412	276	25	42712	0.35358	0.36183	CCDC40
ENSG00000243284	1	159824106	159832447	20	5	42719	0.35346	0.36187	VSIG8
ENSG00000136153	13	76194570	76434004	622	49	42859	0.35343	0.36188	LMO7
ENSG00000109113	17	27041299	27045447	3	2	42780	0.35319	0.36197	RAB34
ENSG00000050748	5	179660143	179719099	165	22	42778	0.35303	0.36203	MAPK9
ENSG00000107864	10	93806449	94050844	301	17	42872	0.35293	0.36207	CPEB3
ENSG00000160182	21	43782391	43786703	25	7	42791	0.35289	0.36209	TFF1
ENSG00000109861	11	88026760	88070955	138	17	42883	0.35281	0.36212	CTSC
ENSG00000186867	4	122250467	122302214	268	22	42829	0.35272	0.36215	QRFPR
ENSG00000139531	12	56390964	56400425	11	5	42777	0.35267	0.36217	SUOX
ENSG00000134531	12	13349650	13369708	41	10	42676	0.35259	0.3622	EMP1
ENSG00000131737	17	39533902	39538655	10	4	42775	0.35222	0.36234	KRT34
ENSG00000105202	19	40325098	40337054	24	6	42817	0.3517	0.36253	FBL
ENSG00000115896	2	198669426	199437305	1325	61	42806	0.35159	0.36257	PLCL1
ENSG00000180083	20	44277202	44298909	52	6	42861	0.35135	0.36266	WFDC11
ENSG00000108389	17	56566898	56595266	34	7	42889	0.35134	0.36267	MTMR4
ENSG00000269515	10	44873687	44878739	20	5	42806	0.35131	0.36268	AL137026.1
ENSG00000133424	22	33558212	34318829	2396	173	42817	0.3513	0.36268	LARGE
ENSG00000111707	12	118814185	118855840	100	8	42864	0.35071	0.3629	SUDS3
ENSG00000174325	2	189598882	189654831	137	6	42894	0.35069	0.36291	DIRC1
ENSG00000152439	19	58011283	58029772	118	4	42899	0.35057	0.36296	ZNF773
ENSG00000125247	13	101256181	101327347	192	14	42788	0.35051	0.36298	TMTC4
ENSG00000101335	20	35169887	35178228	9	5	42789	0.35035	0.36304	MYL9
ENSG00000145861	5	159774758	159797648	64	10	42676	0.35026	0.36307	C1QTNF2
ENSG00000161551	19	52359055	52394203	192	12	42829	0.35022	0.36309	ZNF577
ENSG00000167642	19	38734675	38783254	140	19	42831	0.34999	0.36317	SPINT2
ENSG00000065491	6	37225548	37300746	137	11	42828	0.34995	0.36319	TBC1D22B
ENSG00000068001	3	50355221	50360337	2	1	42655	0.34985	0.36323	HYAL2
ENSG00000166002	11	93211638	93276674	208	20	42828	0.34979	0.36325	SMCO4
ENSG00000198246	10	73079015	73123142	138	19	42787	0.34959	0.36332	SLC29A3
ENSG00000205177	11	33719807	33722347	16	7	42718	0.34933	0.36342	C11orf91
ENSG00000178951	19	4044362	4066943	38	7	42670	0.34919	0.36347	ZBTB7A
ENSG00000172771	3	129120164	129147494	55	5	42882	0.34885	0.3636	EFCAB12
ENSG00000119314	9	114980715	115095947	265	7	42713	0.34886	0.3636	PTBP3
ENSG00000269074	2	11603927	11606274	6	2	42828	0.34854	0.36372	AC099344.1
ENSG00000088727	3	47269516	47324941	59	8	42822	0.34852	0.36372	KIF9
ENSG00000204991	16	89884587	89937727	154	15	42778	0.34844	0.36375	SPIRE2
ENSG00000185087	15	98980391	99057611	220	19	42769	0.34809	0.36389	FAM169B
ENSG00000196639	3	11178779	11305243	315	35	42711	0.3478	0.364	HRH1
ENSG00000184330	1	153389000	153395701	13	2	42775	0.34743	0.36413	S100A7A
ENSG00000167562	19	53059075	53090427	152	24	42434	0.34734	0.36417	ZNF701
ENSG00000187766	21	46031996	46032871	1	1	42934	0.34725	0.3642	KRTAP10-8
ENSG00000117758	1	28099694	28150963	31	4	42830	0.34713	0.36425	STX12
ENSG00000135046	9	75766673	75785309	32	10	42824	0.3471	0.36426	ANXA1
ENSG00000183784	9	213108	215893	16	5	42671	0.34685	0.36435	C9orf66
ENSG00000144026	2	95813075	95831158	8	3	42738	0.34679	0.36437	ZNF514
ENSG00000136999	8	120428546	120436593	47	3	42905	0.34668	0.36442	NOV
ENSG00000132164	3	10857885	10982419	346	37	42801	0.34646	0.3645	SLC6A11
ENSG00000063127	19	49792895	49828482	45	7	42776	0.34629	0.36456	SLC6A16
ENSG00000158055	1	24645812	24690972	78	16	42609	0.34595	0.36469	GRHL3
ENSG00000087245	16	55423612	55540603	527	39	42848	0.34592	0.3647	MMP2
ENSG00000173457	11	64011956	64014413	4	1	42734	0.34588	0.36472	PPP1R14B
ENSG00000186335	5	150694539	150727151	104	12	42885	0.34566	0.3648	SLC36A2
ENSG00000123243	10	7601232	7708961	209	28	42813	0.34524	0.36496	ITIH5
ENSG00000164867	7	150688083	150711676	49	11	42710	0.34521	0.36497	NOS3
ENSG00000007402	3	50400233	50541675	177	15	42820	0.34493	0.36507	CACNA2D2
ENSG00000197479	5	140579183	140582618	6	2	42927	0.34492	0.36508	PCDHB11
ENSG00000043514	1	40306723	40349183	126	15	42886	0.34489	0.36509	TRIT1
ENSG00000015479	5	138609441	138667360	41	6	42167	0.34458	0.3652	MATR3
ENSG00000104611	8	19171128	19253729	247	36	42773	0.34458	0.3652	SH2D4A
ENSG00000141161	17	33474836	33516364	104	14	42836	0.34448	0.36524	UNC45B
ENSG00000188735	12	122150658	122220907	169	17	42668	0.34443	0.36526	TMEM120B
ENSG00000155714	16	21995186	22012433	9	3	42868	0.34409	0.36539	PDZD9
ENSG00000113504	5	1050499	1112150	193	31	42681	0.34405	0.3654	SLC12A7
ENSG00000166035	15	58702768	58861151	414	53	42668	0.34407	0.3654	LIPC
ENSG00000151917	6	56819773	56892140	130	7	42743	0.34405	0.36541	BEND6
ENSG00000080910	1	196788898	196928356	179	18	42708	0.34385	0.36548	CFHR2
ENSG00000101017	20	44746911	44758502	21	8	42864	0.34385	0.36548	CD40
ENSG00000125084	12	49372398	49375459	1	1	42851	0.34381	0.36549	WNT1
ENSG00000145781	5	115420688	115748459	1470	31	42858	0.34331	0.36568	COMMD10
ENSG00000165995	10	18429606	18830798	1451	106	42798	0.34311	0.36576	CACNB2
ENSG00000222000	2	98947852	98972468	74	12	42694	0.34298	0.36581	AC092675.3
ENSG00000130201	19	45715879	45737469	85	6	42775	0.34298	0.36581	EXOC3L2
ENSG00000103150	16	83932731	83949787	95	8	42798	0.34279	0.36588	MLYCD
ENSG00000109220	4	54875956	54930857	65	8	42489	0.34247	0.366	CHIC2
ENSG00000182545	14	20973696	20979328	9	2	42677	0.34247	0.366	RNASE10
ENSG00000186919	17	74068042	74079747	10	3	42864	0.34244	0.36601	ZACN
ENSG00000086730	7	73613982	73644161	20	7	42709	0.3422	0.3661	LAT2
ENSG00000198837	1	153901977	153919172	20	4	42855	0.342	0.36618	DENND4B
ENSG00000106609	7	66386212	66423538	88	10	42896	0.34198	0.36618	TMEM248
ENSG00000115307	2	74753772	74757066	2	1	42850	0.34189	0.36622	AUP1
ENSG00000133794	11	13298199	13408813	248	32	42825	0.34135	0.36642	ARNTL
ENSG00000156384	10	105881816	105886143	12	3	42525	0.34034	0.3668	SFR1
ENSG00000100139	22	38301664	38338829	52	10	42785	0.33989	0.36697	MICALL1
ENSG00000222017	2	198557830	198639547	88	8	42833	0.33981	0.367	AC011997.1
ENSG00000159496	22	24030323	24041363	23	6	42874	0.33912	0.36726	RGL4
ENSG00000181284	17	7338762	7340998	4	1	42860	0.3391	0.36727	TMEM102
ENSG00000177551	1	116378998	116386538	21	4	42837	0.33879	0.36739	NHLH2
ENSG00000189195	1	92545862	92613393	123	9	42855	0.33863	0.36745	BTBD8
ENSG00000146197	6	35182190	35220856	60	11	42889	0.33862	0.36745	SCUBE3
ENSG00000105849	7	19735085	19748710	39	8	42850	0.33821	0.3676	TWISTNB
ENSG00000116981	1	40124793	40137710	17	6	42814	0.33811	0.36764	NT5C1A
ENSG00000158636	11	76155967	76264069	198	22	42779	0.33801	0.36768	C11orf30
ENSG00000006118	11	60691935	60704631	48	6	42865	0.33769	0.3678	TMEM132A
ENSG00000175591	11	72929343	72947397	32	9	42544	0.33758	0.36784	P2RY2
ENSG00000120341	1	177893091	177953438	230	38	42796	0.33751	0.36787	SEC16B
ENSG00000169679	2	111395275	111435691	35	6	42826	0.33749	0.36787	BUB1
ENSG00000137942	1	93913688	94020218	102	17	42835	0.33739	0.36791	FNBP1L
ENSG00000099937	22	21128167	21142008	34	5	42903	0.33735	0.36793	SERPIND1
ENSG00000110066	11	67922330	67981295	92	11	42889	0.33721	0.36798	SUV420H1
ENSG00000160349	9	138413284	138418378	12	3	42843	0.33713	0.36801	LCN1
ENSG00000187616	9	136379708	136393734	9	3	42472	0.33709	0.36802	TMEM8C
ENSG00000107742	10	73818793	73848790	80	8	42655	0.33699	0.36806	SPOCK2
ENSG00000075240	22	46971909	47075688	439	31	42789	0.33678	0.36814	GRAMD4
ENSG00000143971	2	67624451	67637677	34	5	42875	0.33639	0.36829	ETAA1
ENSG00000151692	2	7057523	7208417	477	36	42786	0.33632	0.36831	RNF144A
ENSG00000204160	1	27153201	27184093	31	7	42604	0.3361	0.3684	ZDHHC18
ENSG00000130164	19	11200038	11244492	156	22	42844	0.33601	0.36843	LDLR
ENSG00000089558	17	40308909	40333296	25	6	42740	0.33585	0.36849	KCNH4
ENSG00000124713	6	42928496	42931618	8	2	42929	0.33579	0.36851	GNMT
ENSG00000114030	3	122140796	122233792	198	20	42863	0.33562	0.36858	KPNA1
ENSG00000183077	17	76183398	76203782	104	22	42652	0.33545	0.36864	AFMID
ENSG00000131732	5	80597409	80609116	28	6	42853	0.33541	0.36866	ZCCHC9
ENSG00000157014	3	10289707	10322902	89	12	42862	0.33514	0.36876	TATDN2
ENSG00000127774	17	3572109	3572962	1	1	42429	0.33513	0.36876	EMC6
ENSG00000162813	1	220230824	220263804	65	16	42775	0.33482	0.36888	BPNT1
ENSG00000268865	12	25055243	25057615	11	4	42756	0.33483	0.36888	AC026310.1
ENSG00000214290	11	111169565	111179460	27	5	42729	0.33463	0.36895	COLCA2
ENSG00000083454	17	3575493	3599698	55	9	42479	0.33462	0.36896	P2RX5
ENSG00000101447	20	37554955	37581703	61	7	42891	0.33399	0.36919	FAM83D
ENSG00000163472	1	156252726	156262976	16	3	42887	0.33398	0.3692	TMEM79
ENSG00000099995	22	30727977	30752936	75	12	42881	0.33381	0.36926	SF3A1
ENSG00000242689	11	58390146	58393198	5	2	42915	0.33377	0.36928	CNTF
ENSG00000156232	15	83478380	83503611	76	17	42865	0.33373	0.36929	WHAMM
ENSG00000269165	10	52094298	52095876	4	2	42754	0.33366	0.36932	AC069547.1
ENSG00000120436	6	167569759	167571817	4	2	42814	0.33356	0.36936	GPR31
ENSG00000111186	12	1639057	1756409	249	57	42693	0.33354	0.36936	WNT5B
ENSG00000269000	2	107099728	107103848	8	3	42635	0.3334	0.36942	AC108868.1
ENSG00000168237	3	52321105	52329272	14	3	42908	0.3334	0.36942	GLYCTK
ENSG00000170950	6	49753366	49755053	1	1	42933	0.33337	0.36943	PGK2
ENSG00000087087	7	100472733	100486285	30	6	42853	0.33295	0.36959	SRRT
ENSG00000114054	3	135969148	136056738	116	15	42848	0.33279	0.36965	PCCB
ENSG00000269267	5	60411538	60411762	1	1	42928	0.33275	0.36966	AC008498.1
ENSG00000180872	6	50011288	50016364	10	3	42883	0.33273	0.36967	DEFB112
ENSG00000089356	19	35606732	35615228	14	3	42496	0.3326	0.36972	FXYD3
ENSG00000173327	11	65365226	65382853	30	7	42793	0.33254	0.36974	MAP3K11
ENSG00000048392	8	103216730	103251346	112	14	42870	0.3324	0.36979	RRM2B
ENSG00000160714	1	154521053	154531504	14	3	42826	0.33236	0.36981	UBE2Q1
ENSG00000122359	10	81910645	81965328	211	21	42874	0.33218	0.36988	ANXA11
ENSG00000139547	12	57345219	57353158	16	5	42882	0.332	0.36995	RDH16
ENSG00000107815	10	102747124	102754158	4	2	42925	0.33196	0.36996	C10orf2
ENSG00000008735	22	51039114	51052409	57	11	42816	0.33184	0.37	MAPK8IP2
ENSG00000141646	18	48494410	48611415	116	10	42778	0.33183	0.37001	SMAD4
ENSG00000102699	13	24995064	25086948	475	16	42805	0.33172	0.37005	PARP4
ENSG00000168944	5	122680579	122759286	220	13	42854	0.33166	0.37007	CEP120
ENSG00000114786	3	52009066	52023199	7	3	42762	0.33158	0.3701	ABHD14A-ACY1
ENSG00000243989	3	52009066	52023213	7	3	42762	0.33158	0.3701	ACY1
ENSG00000173221	5	95087023	95158709	157	26	42781	0.33156	0.37011	GLRX
ENSG00000197008	7	64254766	64294054	121	10	42903	0.33151	0.37013	ZNF138
ENSG00000187772	6	105404923	105531207	124	17	42816	0.33147	0.37015	LIN28B
ENSG00000074603	15	65734801	65810042	150	12	42858	0.33125	0.37023	DPP8
ENSG00000168658	2	98703579	98929762	576	32	42687	0.33123	0.37024	VWA3B
ENSG00000143942	2	53994929	54002333	21	7	42886	0.3312	0.37025	CHAC2
ENSG00000171133	9	114089763	114090800	2	1	42900	0.3312	0.37025	OR2K2
ENSG00000162139	11	74699179	74729938	51	11	42871	0.33102	0.37031	NEU3
ENSG00000174944	3	150929905	150996255	136	14	42785	0.33087	0.37037	P2RY14
ENSG00000153294	6	47653600	47689757	135	7	42894	0.33072	0.37043	GPR115
ENSG00000144057	2	107418056	107503564	278	17	42892	0.33058	0.37048	ST6GAL2
ENSG00000108578	17	28575218	28619074	67	11	42837	0.33039	0.37055	BLMH
ENSG00000148219	9	119187504	120177348	2905	148	42831	0.33032	0.37058	ASTN2
ENSG00000176678	16	86609974	86615303	12	4	42628	0.3301	0.37066	FOXL1
ENSG00000168564	4	184365744	184369351	6	3	42878	0.32987	0.37075	CDKN2AIP
ENSG00000197451	5	177631508	177638164	13	5	42865	0.32974	0.3708	HNRNPAB
ENSG00000138382	2	170666591	170681441	48	10	42899	0.32961	0.37085	METTL5
ENSG00000113460	5	34915481	34926101	12	4	42894	0.32952	0.37088	BRIX1
ENSG00000183785	22	18593097	18629321	75	13	42674	0.32942	0.37092	TUBA8
ENSG00000106299	7	123321989	123389121	147	13	42897	0.3293	0.37097	WASL
ENSG00000151952	12	129556270	130388211	2743	257	42753	0.32909	0.37104	TMEM132D
ENSG00000171055	2	36778570	36873230	291	21	42740	0.32888	0.37112	FEZ2
ENSG00000171453	6	43477440	43497323	34	7	42837	0.32884	0.37114	POLR1C
ENSG00000118007	3	136055077	136471220	570	22	42878	0.32875	0.37117	STAG1
ENSG00000099385	16	30844947	30906281	54	6	42706	0.32875	0.37117	BCL7C
ENSG00000182329	2	202937978	203062585	299	26	42852	0.32862	0.37122	AC079354.1
ENSG00000107798	10	90973326	91174314	414	53	42783	0.32864	0.37122	LIPA
ENSG00000198128	1	248223984	248224922	6	2	42652	0.32849	0.37127	OR2L3
ENSG00000138795	4	108968701	109090112	205	19	42844	0.32827	0.37135	LEF1
ENSG00000185264	22	37387163	37403882	70	9	42790	0.32806	0.37143	TEX33
ENSG00000102898	16	67880635	67906470	37	8	42894	0.32764	0.37159	NUTF2
ENSG00000185591	12	53773960	53810230	63	8	42718	0.32733	0.37171	SP1
ENSG00000135441	12	56109820	56113871	4	2	42654	0.32714	0.37178	BLOC1S1
ENSG00000185974	13	114321470	114440708	38	6	42732	0.32697	0.37185	GRK1
ENSG00000129250	17	4901243	4931696	73	13	42854	0.32683	0.3719	KIF1C
ENSG00000273259	14	95058395	95090983	153	23	42819	0.32668	0.37195	RP11-986E7.7
ENSG00000197181	8	22132810	22215076	175	10	42811	0.32651	0.37202	PIWIL2
ENSG00000176986	10	75504120	75531919	32	5	42857	0.32643	0.37205	SEC24C
ENSG00000051596	5	175344876	175461683	1	1	41916	0.32607	0.37218	THOC3
ENSG00000168685	5	35852797	35879705	83	8	42912	0.32602	0.3722	IL7R
ENSG00000222005	2	47043807	47049796	17	4	42739	0.32596	0.37223	LINC01118
ENSG00000243896	7	143955700	143956815	1	1	42475	0.32563	0.37235	OR2A7
ENSG00000164949	8	95261481	95274578	29	5	42851	0.32555	0.37238	GEM
ENSG00000172269	11	118967213	118979041	29	5	42841	0.32528	0.37248	DPAGT1
ENSG00000065154	10	126085872	126107545	64	8	42750	0.32497	0.3726	OAT
ENSG00000070214	9	108006903	108201452	393	23	42827	0.32452	0.37277	SLC44A1
ENSG00000058668	1	203595689	203713209	250	32	42687	0.32406	0.37295	ATP2B4
ENSG00000258227	7	141627157	141646807	46	5	42889	0.32379	0.37305	CLEC5A
ENSG00000102796	13	52342129	52378293	70	19	42715	0.32346	0.37317	DHRS12
ENSG00000110492	11	46402306	46405375	3	1	42870	0.32298	0.37336	MDK
ENSG00000186451	3	57094469	57109460	41	8	42779	0.32294	0.37337	SPATA12
ENSG00000182968	13	112721913	112726020	2	1	42590	0.32241	0.37357	SOX1
ENSG00000103152	16	127006	135852	21	4	42797	0.32239	0.37358	MPG
ENSG00000068024	2	239969864	240323348	1056	76	42783	0.32217	0.37366	HDAC4
ENSG00000170264	2	62051989	62081278	72	11	42820	0.3221	0.37369	FAM161A
ENSG00000120889	8	22877646	22926692	138	23	42669	0.32193	0.37375	TNFRSF10B
ENSG00000130176	19	11649532	11661138	26	6	42889	0.32192	0.37376	CNN1
ENSG00000163006	2	109403213	109501933	172	13	42850	0.32173	0.37383	CCDC138
ENSG00000080493	4	72053003	72437804	599	34	42861	0.32165	0.37386	SLC4A4
ENSG00000196700	20	62588055	62680113	150	12	42721	0.32144	0.37394	ZNF512B
ENSG00000134248	1	110943871	110950564	15	4	42913	0.32142	0.37395	LAMTOR5
ENSG00000171051	19	52248425	52307363	233	39	42781	0.32139	0.37396	FPR1
ENSG00000178636	4	120113928	120133799	52	10	42887	0.32136	0.37397	RP11-455G16.1
ENSG00000108654	17	62495734	62504317	15	3	42919	0.32132	0.37398	DDX5
ENSG00000127415	4	980785	998316	68	15	42671	0.32081	0.37418	IDUA
ENSG00000267881	19	42212531	42265190	112	12	42781	0.32061	0.37425	CEA
ENSG00000161671	19	50979657	50986608	16	6	42755	0.32043	0.37432	EMC10
ENSG00000104967	19	46436992	46476804	62	12	42620	0.3202	0.37441	NOVA2
ENSG00000167962	16	2047655	2059824	53	9	42663	0.32018	0.37442	ZNF598
ENSG00000152409	5	78532012	78623038	168	14	42856	0.32007	0.37446	JMY
ENSG00000102984	16	71893583	71929239	62	10	42899	0.31986	0.37454	ZNF821
ENSG00000100348	22	36863083	36878077	58	8	42870	0.3198	0.37456	TXN2
ENSG00000258713	20	2795633	2796479	3	2	42743	0.31975	0.37458	C20orf141
ENSG00000172244	5	43486803	43515247	42	6	42906	0.31971	0.37459	C5orf34
ENSG00000137460	4	153857504	153900848	65	18	42765	0.31966	0.37461	FHDC1
ENSG00000151576	3	113724680	113807269	121	15	42849	0.31946	0.37469	QTRTD1
ENSG00000136381	15	78729773	78793798	129	12	42874	0.31944	0.3747	IREB2
ENSG00000170837	3	71803201	71805647	1	1	42746	0.31899	0.37487	GPR27
ENSG00000166211	12	101869199	101880775	28	7	42881	0.31897	0.37487	SPIC
ENSG00000167419	17	56295909	56345879	72	14	42771	0.3188	0.37494	LPO
ENSG00000129566	14	20833826	20881588	172	24	42702	0.31859	0.37502	TEP1
ENSG00000251606	5	96424779	96519354	189	30	42827	0.31852	0.37504	CTD-2215E18.1
ENSG00000108960	17	53469974	53499353	62	10	42780	0.31799	0.37524	MMD
ENSG00000179407	3	128181282	128186091	19	5	42330	0.31796	0.37526	DNAJB8
ENSG00000149050	11	7020549	7041599	69	7	42830	0.31778	0.37532	ZNF214
ENSG00000100122	22	26995242	27014052	53	8	42785	0.31774	0.37534	CRYBB1
ENSG00000215066	9	6467618	6470375	11	3	42874	0.31763	0.37538	C9orf38
ENSG00000105372	19	42363988	42376994	24	2	42757	0.31718	0.37555	RPS19
ENSG00000106682	7	73588575	73611431	20	7	42738	0.31712	0.37558	EIF4H
ENSG00000141140	17	34851477	34899284	73	8	42882	0.31706	0.3756	MYO19
ENSG00000086589	5	150070356	150080669	9	3	42637	0.31704	0.37561	RBM22
ENSG00000134775	18	33877677	34360018	1113	86	42781	0.3169	0.37566	FHOD3
ENSG00000260300	16	83941738	83985058	183	23	42740	0.31678	0.37571	RP11-505K9.4
ENSG00000107831	10	103529899	103535854	3	2	42737	0.31669	0.37574	FGF8
ENSG00000143412	1	150954493	150968110	30	8	42788	0.31658	0.37578	ANXA9
ENSG00000127947	7	77166592	77269388	256	14	42838	0.31655	0.37579	PTPN12
ENSG00000104883	19	7541761	7562335	69	9	42604	0.31653	0.3758	PEX11G
ENSG00000170324	10	49364601	49482941	157	14	42803	0.31648	0.37582	FRMPD2
ENSG00000169621	2	68694693	68858004	421	15	42838	0.31621	0.37592	APLF
ENSG00000151726	4	185676749	185747972	154	29	42650	0.31589	0.37604	ACSL1
ENSG00000067141	15	73344051	73597547	525	21	42864	0.31562	0.37615	NEO1
ENSG00000100068	22	25747385	25801344	26	3	42703	0.31518	0.37631	LRP5L
ENSG00000186960	14	29241910	29282493	38	13	42622	0.31497	0.37639	C14orf23
ENSG00000182256	15	27216429	27778373	1215	109	42729	0.31494	0.3764	GABRG3
ENSG00000075131	15	66628544	66679084	130	21	42896	0.31493	0.37641	TIPIN
ENSG00000160117	19	17392454	17398455	30	4	42926	0.31475	0.37647	ANKLE1
ENSG00000135976	2	97779233	97930258	50	5	42751	0.31465	0.37651	ANKRD36
ENSG00000114023	3	122103023	122131181	81	12	42805	0.31459	0.37654	FAM162A
ENSG00000141086	16	67961543	67966317	2	1	42780	0.31459	0.37654	CTRL
ENSG00000198026	20	44577292	44600833	67	15	42870	0.31452	0.37656	ZNF335
ENSG00000168356	3	38887260	38992052	228	23	42890	0.31405	0.37674	SCN11A
ENSG00000176293	19	58570607	58597677	20	7	42016	0.31389	0.3768	ZNF135
ENSG00000156510	10	70980059	71027315	171	30	42678	0.31383	0.37683	HKDC1
ENSG00000173578	3	46058516	46069234	24	3	42922	0.31359	0.37692	XCR1
ENSG00000169609	15	83657193	83680393	47	10	42874	0.31291	0.37717	C15orf40
ENSG00000163251	2	208627310	208634287	8	4	42469	0.31283	0.3772	FZD5
ENSG00000142208	14	105235686	105262088	56	13	42553	0.31269	0.37726	AKT1
ENSG00000261949	19	49927006	49932075	5	3	42627	0.31267	0.37727	GFY
ENSG00000012779	10	45869661	45941561	206	23	42818	0.31257	0.3773	ALOX5
ENSG00000157168	8	31496902	32622548	3269	125	42847	0.31209	0.37749	NRG1
ENSG00000099957	22	21364097	21383119	56	15	42666	0.31161	0.37767	P2RX6
ENSG00000135476	12	53662083	53687427	41	7	42784	0.31148	0.37772	ESPL1
ENSG00000177494	3	111311747	111314290	2	1	42884	0.31103	0.37789	ZBED2
ENSG00000222014	2	130737235	130740311	3	1	42394	0.31069	0.37802	RAB6C
ENSG00000186417	15	51633826	51700210	258	22	42830	0.3106	0.37805	GLDN
ENSG00000103018	16	69458428	69500169	128	15	42845	0.31049	0.3781	CYB5B
ENSG00000105875	7	134868590	134896316	80	4	42900	0.31045	0.37811	WDR91
ENSG00000196411	7	100400187	100425121	69	11	42857	0.31043	0.37812	EPHB4
ENSG00000146352	6	123317116	123394072	143	14	42865	0.31033	0.37815	CLVS2
ENSG00000099804	19	531714	542097	4	2	42463	0.31031	0.37816	CDC34
ENSG00000111181	12	299243	323736	70	11	42655	0.31027	0.37818	SLC6A12
ENSG00000121152	2	97001525	97039583	19	7	42848	0.31025	0.37819	NCAPH
ENSG00000141642	18	48494361	48514491	21	5	42693	0.31023	0.37819	ELAC1
ENSG00000205791	12	12508342	12510001	6	3	42787	0.31016	0.37822	LOH12CR2
ENSG00000131462	17	40761694	40767252	3	1	42890	0.31017	0.37822	TUBG1
ENSG00000103051	16	70514471	70557468	51	8	42742	0.30986	0.37833	COG4
ENSG00000105388	19	42212504	42233718	50	9	42782	0.30953	0.37846	CEACAM5
ENSG00000136883	9	116848406	116861507	52	11	42817	0.3094	0.37851	KIF12
ENSG00000222047	10	75669727	75682535	17	3	42873	0.30923	0.37857	C10orf55
ENSG00000099139	9	78505560	78977255	1439	165	42703	0.30921	0.37858	PCSK5
ENSG00000160818	1	156564279	156571288	34	3	42906	0.30915	0.3786	GPATCH4
ENSG00000127870	13	26706253	26796791	331	34	42789	0.30916	0.3786	RNF6
ENSG00000168288	2	150426148	150444330	36	6	42830	0.30912	0.37862	MMADHC
ENSG00000134363	5	52776239	52782964	11	5	42794	0.3091	0.37862	FST
ENSG00000142102	11	289135	296107	9	3	42354	0.30902	0.37865	ATHL1
ENSG00000198327	6	26240561	26240976	3	1	42845	0.30894	0.37868	HIST1H4F
ENSG00000162999	2	183943287	183964733	55	11	42806	0.30881	0.37873	DUSP19
ENSG00000198558	6	27840926	27841289	1	1	42915	0.30872	0.37877	HIST1H4L
ENSG00000167131	17	42976510	42982758	17	4	42912	0.30859	0.37882	CCDC103
ENSG00000196735	6	32595956	32614839	90	16	42769	0.30847	0.37886	HLA-DQA1
ENSG00000113070	5	139712428	139726216	29	7	42510	0.30835	0.37891	HBEGF
ENSG00000112473	6	33168222	33172216	5	3	42875	0.30757	0.37921	SLC39A7
ENSG00000141569	17	73876416	73893084	43	6	42875	0.30743	0.37926	TRIM65
ENSG00000197658	11	62847412	62911693	261	11	42824	0.30739	0.37927	SLC22A24
ENSG00000176605	14	99177950	99184098	15	6	42645	0.30738	0.37928	C14orf177
ENSG00000168515	11	61957688	61961011	9	3	42791	0.3073	0.37931	SCGB1D1
ENSG00000162105	11	70313961	70963623	1750	135	42779	0.30721	0.37934	SHANK2
ENSG00000198967	1	158576229	158577170	3	2	42844	0.30719	0.37935	OR10Z1
ENSG00000017373	17	36686251	36762183	110	13	42757	0.3071	0.37938	SRCIN1
ENSG00000127837	2	219128850	219134980	8	2	42745	0.30694	0.37944	AAMP
ENSG00000243543	20	44162835	44168134	9	4	42840	0.30682	0.37949	WFDC6
ENSG00000100403	22	41697526	41756151	82	9	42823	0.30681	0.37949	ZC3H7B
ENSG00000118402	6	80624529	80657297	108	10	42877	0.30676	0.37951	ELOVL4
ENSG00000165209	9	125871779	126030855	159	23	42844	0.30661	0.37957	STRBP
ENSG00000107518	10	116853124	117708503	1696	34	42816	0.30652	0.37961	ATRNL1
ENSG00000117906	15	77223960	77242601	31	12	42801	0.30636	0.37967	RCN2
ENSG00000184922	17	43298811	43324687	47	7	42806	0.30558	0.37996	FMNL1
ENSG00000222033	2	171568961	171571077	3	2	42452	0.30552	0.37998	LINC01124
ENSG00000268310	17	76210462	76220740	58	8	42623	0.30541	0.38003	AC087645.1
ENSG00000148572	10	64893050	64914783	40	9	42906	0.3053	0.38007	NRBF2
ENSG00000251201	5	114914339	114961858	83	11	42813	0.30522	0.3801	TMED7-TICAM2
ENSG00000243414	5	114914339	114961876	83	11	42813	0.30522	0.3801	TICAM2
ENSG00000128487	17	19912657	20222339	647	17	42822	0.30511	0.38014	SPECC1
ENSG00000159374	2	74785010	74875465	45	9	42792	0.30506	0.38016	M1AP
ENSG00000204231	6	33161365	33168630	14	5	42879	0.30459	0.38034	RXRB
ENSG00000162891	1	207038699	207042568	3	1	42532	0.304	0.38056	IL20
ENSG00000038210	4	25162263	25280714	316	23	42861	0.30391	0.3806	PI4K2B
ENSG00000177873	3	40518604	40531727	13	3	42816	0.3038	0.38064	ZNF619
ENSG00000148341	9	131769315	131790582	20	5	42639	0.30374	0.38066	SH3GLB2
ENSG00000183475	15	101142739	101191910	120	17	42735	0.30372	0.38067	ASB7
ENSG00000162949	2	30945637	31043408	332	46	42777	0.30342	0.38078	CAPN13
ENSG00000196636	7	96745902	96811075	123	10	42817	0.30343	0.38078	ACN9
ENSG00000002549	4	17578815	17609595	69	4	42805	0.30339	0.3808	LAP3
ENSG00000197182	22	46449749	46509808	47	8	42423	0.3033	0.38083	FLJ27365
ENSG00000053328	6	110567131	110679475	275	18	42813	0.30328	0.38084	METTL24
ENSG00000133313	18	72163051	72188366	80	11	42829	0.30289	0.38099	CNDP2
ENSG00000227268	10	89618918	89623194	1	1	42882	0.30267	0.38107	KLLN
ENSG00000108788	17	40719086	40725257	12	3	42863	0.30264	0.38108	MLX
ENSG00000104219	8	17013538	17082308	189	28	42759	0.30261	0.38109	ZDHHC2
ENSG00000167978	16	2802330	2822539	26	6	42726	0.30212	0.38128	SRRM2
ENSG00000131747	17	38544768	38574202	41	5	42863	0.30201	0.38132	TOP2A
ENSG00000131686	1	9005926	9035151	114	23	42670	0.30196	0.38134	CA6
ENSG00000140749	16	21652609	21663981	13	5	42813	0.30194	0.38135	IGSF6
ENSG00000101181	20	60758085	60778624	107	22	42782	0.30145	0.38154	MTG2
ENSG00000169469	1	153003678	153005376	12	1	42872	0.3007	0.38182	SPRR1B
ENSG00000166394	11	7686331	7698453	53	11	42786	0.30058	0.38187	CYB5R2
ENSG00000103245	16	779753	791329	20	3	42260	0.30021	0.38201	NARFL
ENSG00000175602	11	65657875	65659105	2	1	42861	0.29965	0.38222	CCDC85B
ENSG00000131408	19	50832910	50886239	92	9	42765	0.29938	0.38232	NR1H2
ENSG00000184814	3	138737873	138739768	1	1	42929	0.29922	0.38239	PRR23B
ENSG00000007541	16	616995	634136	49	3	42797	0.29874	0.38257	PIGQ
ENSG00000162384	1	53679771	53686289	13	4	42880	0.29854	0.38264	C1orf123
ENSG00000186889	2	62727356	62739029	47	9	42826	0.29829	0.38274	TMEM17
ENSG00000124299	19	33877856	34012700	599	32	42856	0.29823	0.38276	PEPD
ENSG00000168077	8	27491385	27534293	144	12	42820	0.29822	0.38277	SCARA3
ENSG00000196199	13	20207788	20247599	83	9	42886	0.29821	0.38277	MPHOSPH8
ENSG00000269446	7	156902674	156903764	2	1	42644	0.29803	0.38284	AC006967.1
ENSG00000132321	2	237232794	237416185	295	15	42741	0.29799	0.38285	IQCA1
ENSG00000166329	17	55821842	55822673	4	1	42825	0.29793	0.38288	CCDC182
ENSG00000131165	16	89710839	89724253	40	7	42799	0.29791	0.38289	CHMP1A
ENSG00000110446	11	60704556	60720002	39	10	42707	0.29768	0.38297	SLC15A3
ENSG00000205560	22	51007290	51017899	52	9	42832	0.29769	0.38297	CPT1B
ENSG00000182197	8	118806729	119124092	707	53	42840	0.29759	0.38301	EXT1
ENSG00000103994	15	42705021	42783321	119	12	42832	0.2974	0.38308	ZNF106
ENSG00000124783	6	7268539	7347679	365	25	42803	0.29722	0.38315	SSR1
ENSG00000229544	10	126135592	126138753	12	2	42312	0.29707	0.38321	NKX1-2
ENSG00000107651	10	121652223	121702014	163	12	42899	0.29694	0.38325	SEC23IP
ENSG00000125898	20	814358	838106	73	13	42473	0.29683	0.3833	FAM110A
ENSG00000173705	3	33191537	33260707	211	21	42825	0.29673	0.38334	SUSD5
ENSG00000152380	5	79783788	79838382	118	20	42852	0.29672	0.38334	FAM151B
ENSG00000163157	1	151142462	151148760	7	4	42541	0.29668	0.38335	TMOD4
ENSG00000177684	6	49927962	49931818	12	3	42916	0.29655	0.38341	DEFB114
ENSG00000077782	8	38268656	38326352	74	14	42783	0.29645	0.38344	FGFR1
ENSG00000121058	17	55015548	55038415	47	10	42726	0.29629	0.3835	COIL
ENSG00000132357	5	40841286	40860275	36	8	42745	0.29622	0.38353	CARD6
ENSG00000141293	17	46210802	46507637	665	26	42908	0.29616	0.38355	SKAP1
ENSG00000174514	1	205538013	205572046	122	19	42659	0.29577	0.3837	MFSD4
ENSG00000135409	12	53817639	53825318	13	1	42882	0.29565	0.38375	AMHR2
ENSG00000153233	12	71031853	71314623	788	74	42768	0.29537	0.38385	PTPRR
ENSG00000177352	3	49199968	49203754	2	1	42925	0.29536	0.38386	CCDC71
ENSG00000174145	4	37245842	37451087	618	53	42801	0.29505	0.38398	KIAA1239
ENSG00000104941	19	46298968	46318577	66	12	42831	0.29485	0.38405	RSPH6A
ENSG00000007129	19	42055886	42093197	81	10	42860	0.29458	0.38416	CEACAM21
ENSG00000269858	19	41304901	41314338	25	8	42858	0.29445	0.38421	EGLN2
ENSG00000012223	3	46477136	46526724	160	19	42502	0.29442	0.38422	LTF
ENSG00000204880	17	39253233	39254393	10	2	42881	0.29432	0.38426	KRTAP4-8
ENSG00000256892	10	37890366	37891859	7	2	42873	0.29386	0.38443	MTRNR2L7
ENSG00000267883	21	47183565	47190005	8	3	42855	0.29386	0.38443	PRED60
ENSG00000243207	19	10216899	10225456	26	7	42764	0.29338	0.38461	PPAN-P2RY11
ENSG00000130810	19	10216965	10225414	26	7	42764	0.29338	0.38461	PPAN
ENSG00000155868	5	156564423	156586030	73	8	42889	0.29319	0.38469	MED7
ENSG00000136695	2	113816215	113822959	47	3	42888	0.29304	0.38475	IL36RN
ENSG00000160789	1	156052364	156109880	136	11	42826	0.29295	0.38478	LMNA
ENSG00000109424	4	141480588	141489959	16	3	42857	0.29294	0.38478	UCP1
ENSG00000068831	11	64494383	64512928	17	2	42894	0.29295	0.38478	RASGRP2
ENSG00000227057	6	33246885	33257304	22	6	42836	0.29288	0.38481	WDR46
ENSG00000076554	8	80870571	81143467	660	33	42741	0.29275	0.38486	TPD52
ENSG00000174501	2	96514587	96657541	73	10	42337	0.29265	0.3849	ANKRD36C
ENSG00000100092	22	38030661	38062939	96	10	42509	0.29245	0.38497	SH3BP1
ENSG00000167800	11	67398774	67407031	28	5	42836	0.29225	0.38505	TBX10
ENSG00000174527	12	109785708	109893328	432	23	42866	0.29222	0.38506	MYO1H
ENSG00000189275	10	133604734	133622535	69	6	42804	0.29214	0.38509	AL450307.1
ENSG00000068079	17	41158742	41166473	13	3	42656	0.29214	0.38509	IFI35
ENSG00000213782	12	12966250	12982915	48	10	42878	0.29206	0.38512	DDX47
ENSG00000267941	7	65939543	65940709	2	1	42920	0.29185	0.3852	AC008267.1
ENSG00000129968	19	1876809	1885546	15	2	41824	0.29154	0.38532	ABHD17A
ENSG00000187048	1	47394849	47407156	26	4	42907	0.2913	0.38541	CYP4A11
ENSG00000154447	4	170015407	170192256	379	27	42847	0.29107	0.3855	SH3RF1
ENSG00000118495	6	144261437	144385735	295	34	42797	0.29094	0.38555	PLAGL1
ENSG00000164402	5	132086509	132142933	77	6	42620	0.2907	0.38564	2008-09-01
ENSG00000196422	9	138370925	138380739	23	3	42774	0.2906	0.38568	PPP1R26
ENSG00000172381	11	57798402	57799403	5	2	42913	0.2903	0.38579	OR6Q1
ENSG00000131584	1	1227756	1244989	31	4	42520	0.29011	0.38587	ACAP3
ENSG00000138018	2	26531415	26618759	205	24	42837	0.29004	0.38589	EPT1
ENSG00000187116	19	54818353	54824409	8	2	42502	0.28983	0.38597	LILRA5
ENSG00000109971	11	122928197	122933938	33	9	42835	0.28982	0.38598	HSPA8
ENSG00000066813	16	20547548	20587749	89	12	42735	0.2894	0.38614	ACSM2B
ENSG00000187033	3	169629360	169656963	74	12	42766	0.28937	0.38615	SAMD7
ENSG00000167676	19	4502204	4517716	41	11	42472	0.28935	0.38616	PLIN4
ENSG00000088280	1	23755056	23811061	105	12	42871	0.28921	0.38621	ASAP3
ENSG00000144909	3	125247702	125313934	237	18	42875	0.28918	0.38622	OSBPL11
ENSG00000205629	16	25123050	25189552	110	7	42773	0.289	0.38629	LCMT1
ENSG00000159216	21	36160098	37376965	3209	163	42785	0.28898	0.3863	RUNX1
ENSG00000136709	2	128458596	128568761	237	27	42884	0.28866	0.38642	WDR33
ENSG00000171227	2	120187477	120196096	34	7	42825	0.28807	0.38665	TMEM37
ENSG00000178597	4	7432022	7436700	39	8	42848	0.28781	0.38675	PSAPL1
ENSG00000099817	19	1086594	1095598	36	11	42542	0.2878	0.38675	POLR2E
ENSG00000133020	17	10293639	10325267	54	6	42793	0.28777	0.38676	MYH8
ENSG00000089505	16	66600294	66613040	25	3	42897	0.28772	0.38678	CMTM1
ENSG00000172932	11	67056018	67069956	17	5	42857	0.28763	0.38682	ANKRD13D
ENSG00000204544	6	30951495	30957680	34	8	42916	0.28756	0.38684	MUC21
ENSG00000162944	2	198432948	198540769	136	10	42789	0.28736	0.38692	RFTN2
ENSG00000066739	14	96747595	96830207	149	12	42758	0.28718	0.38699	ATG2B
ENSG00000156639	6	37787275	38122400	836	24	42893	0.28711	0.38702	ZFAND3
ENSG00000176659	20	58630980	58648008	30	4	42739	0.2871	0.38702	C20orf197
ENSG00000100146	22	38366693	38383429	11	4	42894	0.28703	0.38705	SOX10
ENSG00000135747	1	247108849	247242113	508	25	42831	0.2868	0.38713	ZNF670
ENSG00000227059	12	133794898	133812681	33	5	42109	0.28663	0.3872	ANHX
ENSG00000224940	7	127990379	128001739	21	7	42444	0.28632	0.38732	PRRT4
ENSG00000134240	1	120290619	120311528	44	9	42808	0.28604	0.38742	HMGCS2
ENSG00000180530	21	16333556	16437321	154	20	42751	0.28569	0.38756	NRIP1
ENSG00000157017	3	10327359	10334631	15	4	42746	0.28563	0.38758	GHRL
ENSG00000037749	5	153418466	153600038	471	32	42857	0.28561	0.38759	MFAP3
ENSG00000178363	10	5566924	5568225	2	1	42325	0.28549	0.38763	CALML3
ENSG00000197238	6	27791884	27792257	1	1	42740	0.28542	0.38766	HIST1H4J
ENSG00000133935	14	76116134	76127532	12	5	42888	0.28536	0.38768	C14orf1
ENSG00000167306	18	47349183	47721463	1260	55	42848	0.28536	0.38768	MYO5B
ENSG00000134516	5	169064251	169510386	1323	105	42803	0.28511	0.38778	DOCK2
ENSG00000133454	22	26138111	26427007	849	74	42784	0.28495	0.38784	MYO18B
ENSG00000186812	18	32820994	32847097	41	11	42868	0.28451	0.38801	ZNF397
ENSG00000148672	10	88810243	88854623	92	13	42829	0.28444	0.38804	GLUD1
ENSG00000133597	7	140372953	140396061	35	5	42877	0.28435	0.38807	ADCK2
ENSG00000177994	2	54557171	54610879	127	19	42817	0.2843	0.38809	C2orf73
ENSG00000151552	4	17461884	17513857	247	32	42843	0.28424	0.38811	QDPR
ENSG00000046604	18	29078006	29128971	113	12	42833	0.28407	0.38818	DSG2
ENSG00000127578	16	679239	684116	12	2	42796	0.28381	0.38828	WFIKKN1
ENSG00000166471	11	9302201	9336327	91	10	42807	0.28378	0.38829	TMEM41B
ENSG00000026036	20	62290653	62330037	161	18	42657	0.28378	0.38829	RTEL1-TNFRSF6B
ENSG00000103978	15	42502730	42565861	83	13	42811	0.28369	0.38832	TMEM87A
ENSG00000204524	19	57751973	57766503	62	7	42833	0.28349	0.3884	ZNF805
ENSG00000109705	4	13542454	13546674	4	2	42884	0.28343	0.38842	NKX3-2
ENSG00000111481	12	54694986	54745633	45	7	42815	0.28338	0.38844	COPZ1
ENSG00000132356	5	40759481	40798476	67	12	42887	0.2833	0.38847	PRKAA1
ENSG00000171135	3	9932238	9936033	12	4	42608	0.28306	0.38857	JAGN1
ENSG00000110756	11	18300223	18343745	106	11	42885	0.28296	0.3886	HPS5
ENSG00000179846	19	45653008	45663408	22	8	42701	0.28289	0.38863	NKPD1
ENSG00000159224	17	47035916	47045958	33	5	41998	0.28287	0.38864	GIP
ENSG00000183137	6	109416313	109485135	67	8	42803	0.28254	0.38876	CEP57L1
ENSG00000170558	18	25530930	25757410	473	38	42824	0.28223	0.38888	CDH2
ENSG00000144120	2	120436743	120444083	30	4	42900	0.28212	0.38892	TMEM177
ENSG00000143384	1	150547032	150552066	6	4	42882	0.2821	0.38893	MCL1
ENSG00000132549	8	100025494	100889808	1419	21	42848	0.28194	0.389	VPS13B
ENSG00000056972	6	111877657	111927481	139	19	42783	0.28159	0.38913	TRAF3IP2
ENSG00000132329	2	238767536	238820756	123	25	42585	0.28154	0.38915	RAMP1
ENSG00000100678	14	70510934	70655787	561	35	42834	0.28145	0.38918	SLC8A3
ENSG00000039600	5	157052687	157098488	110	15	42872	0.28134	0.38922	SOX30
ENSG00000189269	22	23950639	23974508	38	6	42742	0.28135	0.38922	C22orf43
ENSG00000156574	10	72192071	72207707	40	9	42846	0.28133	0.38923	NODAL
ENSG00000186364	1	145586115	145589439	2	1	42802	0.2813	0.38924	NUDT17
ENSG00000036054	3	99979844	100044095	99	10	42891	0.2813	0.38924	TBC1D23
ENSG00000258292	12	96196875	96217085	59	10	42909	0.28128	0.38925	RP11-536G4.1
ENSG00000162069	16	3077683	3086927	27	5	42752	0.28126	0.38925	CCDC64B
ENSG00000166225	12	69864129	69973562	262	15	42854	0.28125	0.38926	FRS2
ENSG00000100023	22	22006559	22054304	167	18	42837	0.28104	0.38934	PPIL2
ENSG00000182636	15	23930565	23932450	1	1	42799	0.28091	0.38939	NDN
ENSG00000047457	3	148880197	148939842	128	24	42739	0.2805	0.38955	CP
ENSG00000151665	2	46808076	46844258	81	12	42849	0.2801	0.3897	PIGF
ENSG00000171119	19	5823813	5828335	9	4	42844	0.27999	0.38974	NRTN
ENSG00000162004	16	772582	776954	10	2	41677	0.2798	0.38981	CCDC78
ENSG00000123219	5	64813593	64858998	127	9	42882	0.27963	0.38988	CENPK
ENSG00000107789	10	89264632	89313217	97	17	42884	0.27959	0.38989	MINPP1
ENSG00000175262	1	11006528	11042094	90	10	42762	0.27945	0.38995	C1orf127
ENSG00000101367	20	31407699	31438211	73	15	42763	0.27939	0.38997	MAPRE1
ENSG00000183067	21	41117334	41174023	313	15	42828	0.27933	0.39	IGSF5
ENSG00000065526	1	16174359	16266955	136	16	42905	0.27926	0.39002	SPEN
ENSG00000179817	11	18194384	18195827	8	2	42880	0.2792	0.39005	MRGPRX4
ENSG00000253313	1	43747554	43751288	5	2	42667	0.27895	0.39014	C1orf210
ENSG00000123552	6	99880190	99969604	207	17	42844	0.27894	0.39014	USP45
ENSG00000171621	1	9352939	9429591	304	45	42640	0.27825	0.39041	SPSB1
ENSG00000158089	2	31133333	31378068	829	55	42809	0.27811	0.39046	GALNT14
ENSG00000152208	4	93225550	94695707	3175	102	42838	0.2773	0.39077	GRID2
ENSG00000163263	1	154171848	154178809	2	1	42544	0.27723	0.3908	C1orf189
ENSG00000131042	19	54777675	54785039	15	3	42247	0.27684	0.39095	LILRB2
ENSG00000172985	2	109745804	110262207	1081	66	42807	0.27658	0.39105	SH3RF3
ENSG00000172530	16	87982850	88110924	543	18	42819	0.27619	0.3912	BANP
ENSG00000162390	1	55007930	55104865	349	29	42792	0.27617	0.39121	ACOT11
ENSG00000135709	16	85061375	85127836	295	24	42856	0.27606	0.39125	KIAA0513
ENSG00000101158	20	57556263	57570188	30	5	42743	0.2759	0.39131	NELFCD
ENSG00000152056	2	224616403	224702744	328	25	42767	0.27579	0.39135	AP1S3
ENSG00000268635	11	77184416	77188074	8	3	42833	0.27502	0.39165	DKFZP434E1119
ENSG00000167618	19	55009100	55021897	55	14	42618	0.27491	0.39169	LAIR2
ENSG00000149380	11	73946846	74022702	169	16	42872	0.27481	0.39173	P4HA3
ENSG00000212998	8	94752349	94753001	1	1	42845	0.27473	0.39176	RBM12B-AS1
ENSG00000182334	11	7846584	7847519	3	1	42932	0.27372	0.39215	OR5P3
ENSG00000142606	1	2522078	2564481	140	7	42881	0.27355	0.39222	MMEL1
ENSG00000118816	4	77968311	77997158	51	10	42742	0.27329	0.39231	CCNI
ENSG00000108932	17	66263167	66287408	59	10	42695	0.27319	0.39235	SLC16A6
ENSG00000254667	11	123301058	123306427	7	3	42586	0.27308	0.39239	AP000783.1
ENSG00000196150	8	146076632	146127553	60	6	42659	0.27298	0.39244	ZNF250
ENSG00000158258	3	139654027	140296239	1691	126	42817	0.27277	0.39252	CLSTN2
ENSG00000186638	9	34252379	34329198	150	15	42896	0.27262	0.39257	KIF24
ENSG00000110237	11	73019334	73080136	122	8	42558	0.27257	0.39259	ARHGEF17
ENSG00000253831	1	157061836	157069600	24	7	42613	0.27246	0.39263	ETV3L
ENSG00000268133	19	57874934	57909952	83	15	42832	0.27234	0.39268	AC003002.4
ENSG00000124459	19	44416781	44439430	73	8	42833	0.27202	0.3928	ZNF45
ENSG00000135723	16	67263290	67281561	20	5	42877	0.27194	0.39283	FHOD1
ENSG00000158869	1	161185024	161190489	15	6	42646	0.27166	0.39294	FCER1G
ENSG00000137968	1	75667816	76076801	950	36	42868	0.27152	0.39299	SLC44A5
ENSG00000182372	8	1703944	1734738	93	9	42811	0.27154	0.39299	CLN8
ENSG00000118894	16	5134305	5147809	10	4	42453	0.27145	0.39302	FAM86A
ENSG00000270757	2	198365137	198415450	51	8	42771	0.2714	0.39304	HSPE1-MOB4
ENSG00000151023	10	25270908	25305089	33	8	42814	0.27123	0.39311	ENKUR
ENSG00000213967	19	24097678	24127961	62	9	42897	0.27091	0.39323	ZNF726
ENSG00000162620	1	74491699	74663871	250	16	42887	0.27067	0.39332	LRRIQ3
ENSG00000171772	10	135367404	135382876	95	3	42871	0.27069	0.39332	SYCE1
ENSG00000170242	11	11862970	11980870	206	21	42861	0.27066	0.39333	USP47
ENSG00000164796	8	113235157	114449328	2828	61	42865	0.27033	0.39345	CSMD3
ENSG00000131096	17	42030106	42081837	111	17	42783	0.26986	0.39364	PYY
ENSG00000257411	12	56495115	56503073	7	2	42819	0.26967	0.39371	RP11-603J24.9
ENSG00000060749	11	32914724	33014862	145	10	42738	0.26956	0.39375	QSER1
ENSG00000104964	19	3052908	3063105	3	1	42702	0.26955	0.39375	AES
ENSG00000136197	7	42948325	42951904	12	3	42898	0.26947	0.39378	C7orf25
ENSG00000141316	17	31297394	31324895	90	19	42759	0.26935	0.39383	SPACA3
ENSG00000124701	6	41021043	41032250	25	3	42916	0.26931	0.39385	APOBEC2
ENSG00000182667	11	131240373	132206716	2694	205	42762	0.26881	0.39404	NTM
ENSG00000185760	6	73331520	73908574	1354	96	42841	0.26844	0.39418	KCNQ5
ENSG00000272410	3	10291056	10327480	101	13	42865	0.26833	0.39422	RP11-438J1.1
ENSG00000129673	17	74449433	74466199	54	13	42588	0.26829	0.39424	AANAT
ENSG00000128268	22	39853349	39888199	34	10	42669	0.2682	0.39427	MGAT3
ENSG00000029364	14	69864732	69929105	125	15	42883	0.26802	0.39434	SLC39A9
ENSG00000109667	4	9772777	10056560	1126	26	42857	0.26791	0.39438	SLC2A9
ENSG00000161180	22	21987005	21991616	10	3	42535	0.2676	0.3945	CCDC116
ENSG00000104936	19	46272975	46285810	16	4	42877	0.26756	0.39452	DMPK
ENSG00000103404	16	23072727	23160591	199	12	42840	0.26748	0.39455	USP31
ENSG00000153933	17	54911460	54946036	71	4	42699	0.26684	0.3948	DGKE
ENSG00000172350	11	119019722	119033360	21	4	42844	0.2668	0.39481	ABCG4
ENSG00000103495	16	29817427	29823649	2	1	42313	0.26674	0.39484	MAZ
ENSG00000105398	19	48373723	48389654	55	7	42774	0.26653	0.39492	SULT2A1
ENSG00000114933	2	206858445	206951027	195	20	42857	0.26647	0.39494	INO80D
ENSG00000156050	14	74398204	74417117	65	8	42860	0.26643	0.39495	FAM161B
ENSG00000234906	19	45449243	45452822	15	3	42889	0.26642	0.39496	APOC2
ENSG00000176125	7	100486346	100487339	2	1	42888	0.26608	0.39509	UFSP1
ENSG00000087299	14	50704281	50779266	158	14	42824	0.26607	0.39509	L2HGDH
ENSG00000114302	3	48782030	48885279	73	12	42881	0.26604	0.39511	PRKAR2A
ENSG00000153113	5	95860971	96115299	784	63	42809	0.26603	0.39511	CAST
ENSG00000119718	14	75469614	75476292	7	1	42834	0.266	0.39512	EIF2B2
ENSG00000198242	17	27046411	27051377	5	3	42902	0.26597	0.39513	RPL23A
ENSG00000179862	1	41326729	41328018	8	3	42808	0.2659	0.39516	CITED4
ENSG00000169016	2	11584501	11606297	66	6	42846	0.26589	0.39516	E2F6
ENSG00000127928	7	93220885	93540577	822	50	42808	0.26588	0.39517	GNGT1
ENSG00000105088	19	9964394	10047228	173	16	42717	0.26588	0.39517	OLFM2
ENSG00000138356	2	201450591	201541787	267	27	42851	0.26577	0.39521	AOX1
ENSG00000257230	12	59917059	59917965	2	1	42867	0.26557	0.39529	RP11-272B17.2
ENSG00000101440	20	32782375	32857150	83	3	42891	0.26551	0.39531	ASIP
ENSG00000249016	5	54252063	54253674	12	2	41932	0.26535	0.39537	RP11-45H22.3
ENSG00000186141	1	145592605	145611025	14	2	42798	0.26531	0.39539	POLR3C
ENSG00000100987	20	25051521	25062996	34	4	42885	0.26526	0.39541	VSX1
ENSG00000124222	20	57226328	57254582	52	9	42414	0.2652	0.39543	STX16
ENSG00000085719	8	87497059	87573726	224	21	42873	0.26509	0.39547	CPNE3
ENSG00000166938	15	66585555	66626236	105	18	42899	0.26493	0.39553	DIS3L
ENSG00000087510	20	55204358	55214339	9	4	42384	0.26489	0.39555	TFAP2C
ENSG00000244411	11	71238313	71239210	2	1	42903	0.26479	0.39559	KRTAP5-7
ENSG00000167969	16	2289396	2302301	29	4	42001	0.26452	0.39569	ECI1
ENSG00000158901	20	44179792	44207965	164	3	42884	0.26451	0.39569	WFDC8
ENSG00000099999	22	30773835	30817760	120	18	42837	0.26449	0.3957	RNF215
ENSG00000122692	9	33041762	33076665	96	13	42860	0.26446	0.39571	SMU1
ENSG00000080189	20	44978167	44993043	12	3	42854	0.26429	0.39578	SLC35C2
ENSG00000128578	7	129074274	129128240	104	12	42877	0.26417	0.39582	STRIP2
ENSG00000272647	7	99156291	99205433	78	11	42854	0.26411	0.39585	GS1-259H13.10
ENSG00000119321	9	115923286	115983641	228	22	42875	0.26386	0.39594	FKBP15
ENSG00000113369	5	90664541	90679176	12	5	42779	0.26382	0.39596	ARRDC3
ENSG00000061987	12	62860597	62991363	306	19	42895	0.26376	0.39598	MON2
ENSG00000115540	2	198380295	198418423	42	7	42752	0.26363	0.39603	MOB4
ENSG00000185338	16	11348262	11350036	3	2	42718	0.26352	0.39607	SOCS1
ENSG00000181408	17	80332153	80333462	2	1	42796	0.26349	0.39609	UTS2R
ENSG00000153250	2	161128662	161350305	476	34	42884	0.2633	0.39616	RBMS1
ENSG00000137731	11	117671559	117699413	87	20	42734	0.26299	0.39628	FXYD2
ENSG00000110660	11	107661717	107799019	467	28	42847	0.26292	0.39631	SLC35F2
ENSG00000142945	1	45205490	45233439	63	11	42730	0.26286	0.39633	KIF2C
ENSG00000082074	5	39105338	39274630	412	29	42795	0.26276	0.39637	FYB
ENSG00000120693	13	37418968	37494902	102	14	42787	0.26243	0.3965	SMAD9
ENSG00000160323	9	136279478	136324508	149	20	42815	0.26217	0.3966	ADAMTS13
ENSG00000160654	11	118215059	118225876	19	5	42864	0.26217	0.3966	CD3G
ENSG00000159733	4	2271309	2420390	565	39	42637	0.26209	0.39663	ZFYVE28
ENSG00000187003	9	111624603	111626035	2	1	42912	0.26208	0.39663	ACTL7A
ENSG00000058729	5	96496571	96518964	66	11	42885	0.26201	0.39666	RIOK2
ENSG00000134042	18	48324574	48351772	98	20	42815	0.26169	0.39678	MRO
ENSG00000090060	14	96967770	97033448	94	10	42746	0.26165	0.3968	PAPOLA
ENSG00000138413	2	209100951	209130798	65	13	42864	0.26148	0.39686	IDH1
ENSG00000145908	5	150273954	150284545	23	2	42903	0.2612	0.39697	ZNF300
ENSG00000167523	16	89724210	89737680	53	11	42828	0.26114	0.39699	SPATA33
ENSG00000169876	7	100663353	100702020	86	13	42807	0.26104	0.39703	MUC17
ENSG00000146857	7	134916731	134943244	40	5	42818	0.26092	0.39708	STRA8
ENSG00000197428	11	4660945	4662068	5	2	42824	0.26082	0.39712	OR51D1
ENSG00000100865	14	102808956	102829253	24	8	42813	0.26069	0.39716	CINP
ENSG00000177106	11	694438	727727	92	21	42660	0.26069	0.39717	EPS8L2
ENSG00000125630	2	113299492	113334635	96	11	42898	0.26043	0.39727	POLR1B
ENSG00000106144	7	142985308	143004789	13	4	42815	0.26035	0.3973	CASP2
ENSG00000162669	1	91726323	91870426	291	20	42791	0.26005	0.39741	HFM1
ENSG00000163714	3	142683339	142779567	175	15	42735	0.25998	0.39744	U2SURP
ENSG00000205937	16	2303117	2318413	23	6	42563	0.25996	0.39745	RNPS1
ENSG00000005379	17	56378592	56406152	75	12	42791	0.2599	0.39747	BZRAP1
ENSG00000026652	6	161551011	161695093	417	45	42753	0.2598	0.39751	AGPAT4
ENSG00000198794	15	75249560	75313837	147	15	42808	0.25976	0.39752	SCAMP5
ENSG00000160199	21	44394620	44453691	278	16	42900	0.25944	0.39765	PKNOX1
ENSG00000005194	16	57462081	57481440	62	13	42907	0.25894	0.39784	CIAPIN1
ENSG00000151468	10	12938627	13141652	864	80	42709	0.25817	0.39814	CCDC3
ENSG00000166173	15	71123863	71146498	36	6	42780	0.25816	0.39814	LARP6
ENSG00000134905	13	111293759	111365950	279	16	42846	0.2579	0.39824	CARS2
ENSG00000063176	19	49122548	49133974	12	5	42843	0.25784	0.39827	SPHK2
ENSG00000144028	2	96940074	96971297	14	5	42858	0.25774	0.3983	SNRNP200
ENSG00000138111	10	104221149	104236802	56	6	42839	0.25762	0.39835	TMEM180
ENSG00000139112	12	10365057	10375727	27	9	42558	0.25761	0.39835	GABARAPL1
ENSG00000130545	19	6463788	6467232	7	3	42461	0.2576	0.39836	CRB3
ENSG00000125875	20	416124	443197	64	9	42704	0.25757	0.39837	TBC1D20
ENSG00000185043	15	90773207	90777279	16	3	42785	0.25753	0.39839	CIB1
ENSG00000091536	17	18012020	18083116	129	16	42831	0.25753	0.39839	MYO15A
ENSG00000010361	19	50310126	50320633	19	6	42826	0.2575	0.3984	FUZ
ENSG00000271698	8	145576888	145579269	6	2	42532	0.25739	0.39844	GS1-393G12.13
ENSG00000163312	4	84328496	84377009	74	9	42763	0.25729	0.39848	HELQ
ENSG00000174914	11	56467864	56468781	4	2	42761	0.25712	0.39854	OR9G1
ENSG00000184432	3	139074442	139108574	70	7	42884	0.25687	0.39864	COPB2
ENSG00000096696	6	7541808	7586950	126	22	42809	0.25622	0.39889	DSP
ENSG00000125900	20	1514897	1539489	78	14	42904	0.25617	0.39891	SIRPD
ENSG00000151748	14	51098776	51135049	92	11	42877	0.25605	0.39896	SAV1
ENSG00000178826	7	142977050	142985141	1	1	42903	0.25599	0.39898	TMEM139
ENSG00000031081	3	119013220	119139561	422	52	42822	0.25588	0.39902	ARHGAP31
ENSG00000172830	11	67070919	67080078	10	6	42807	0.25573	0.39908	SSH3
ENSG00000158786	1	20465819	20476879	12	6	42560	0.2556	0.39913	PLA2G2F
ENSG00000136238	7	6414154	6443608	121	18	42817	0.25542	0.3992	RAC1
ENSG00000122644	7	12726481	12730559	18	7	42712	0.25543	0.3992	ARL4A
ENSG00000164535	7	6448757	6523821	272	27	42778	0.25485	0.39942	DAGLB
ENSG00000121073	17	47778305	47786376	9	4	42823	0.2545	0.39955	SLC35B1
ENSG00000172331	7	134331560	134364565	109	7	42791	0.25448	0.39956	BPGM
ENSG00000011243	19	15490859	15529952	54	5	42773	0.2542	0.39967	AKAP8L
ENSG00000174100	17	36452989	36479101	24	4	42666	0.25401	0.39975	MRPL45
ENSG00000198917	9	131581930	131592100	33	5	42870	0.25383	0.39981	C9orf114
ENSG00000179673	17	45055523	45056614	1	1	42824	0.25369	0.39987	RPRML
ENSG00000185294	17	43922256	43924438	17	2	42886	0.25357	0.39991	SPPL2C
ENSG00000096070	6	36164521	36200567	37	8	42866	0.25344	0.39996	BRPF3
ENSG00000165898	14	74960423	74963809	9	3	42835	0.25337	0.39999	ISCA2
ENSG00000155085	6	109814059	110012420	462	12	42894	0.25329	0.40002	AK9
ENSG00000129933	19	19431490	19469563	73	9	42861	0.25326	0.40003	MAU2
ENSG00000233198	9	140122018	140124090	1	1	42412	0.25294	0.40016	RNF224
ENSG00000213516	1	89445139	89458643	15	8	42584	0.25281	0.40021	RBMXL1
ENSG00000205208	4	159587831	159593407	2	1	42703	0.25269	0.40025	C4orf46
ENSG00000221944	2	233412779	233415226	7	1	42598	0.25267	0.40026	TIGD1
ENSG00000138378	2	191894302	192016322	203	24	42745	0.25262	0.40028	STAT4
ENSG00000075043	20	62037542	62103993	238	29	42652	0.25248	0.40034	KCNQ2
ENSG00000269205	16	2031633	2032918	10	3	42748	0.25237	0.40038	AC005606.1
ENSG00000124795	6	18224099	18265054	68	14	42850	0.2522	0.40044	DEK
ENSG00000159348	1	202930997	202936408	9	2	42918	0.25196	0.40054	CYB5R1
ENSG00000224877	17	79213039	79215081	5	3	42518	0.25191	0.40056	C17orf89
ENSG00000132676	1	155657751	155708801	53	9	42812	0.25174	0.40062	DAP3
ENSG00000107796	10	90694831	90751147	122	26	42814	0.25171	0.40063	ACTA2
ENSG00000267060	17	41120105	41132545	14	4	42771	0.25157	0.40069	PTGES3L
ENSG00000127311	12	66696325	66737423	78	6	42881	0.25135	0.40077	HELB
ENSG00000064703	1	112297867	112310638	41	6	42884	0.25129	0.4008	DDX20
ENSG00000091704	7	130020180	130027955	17	4	42777	0.25119	0.40083	CPA1
ENSG00000185261	5	93488671	93954309	651	67	42749	0.25092	0.40094	KIAA0825
ENSG00000085382	6	105175968	105307794	258	13	42870	0.25083	0.40097	HACE1
ENSG00000169427	8	140613081	140715299	228	34	42716	0.25079	0.40099	KCNK9
ENSG00000113595	5	64885507	64921802	97	8	42855	0.25075	0.401	TRIM23
ENSG00000149743	11	63991271	63993726	3	2	42853	0.25064	0.40105	TRPT1
ENSG00000128805	10	49654077	49864310	645	52	42811	0.25021	0.40121	ARHGAP22
ENSG00000104976	19	7985201	7988135	3	2	41719	0.24971	0.40141	SNAPC2
ENSG00000198056	12	57125380	57146157	24	4	42790	0.2496	0.40145	PRIM1
ENSG00000187608	1	948803	949920	5	1	42635	0.24951	0.40148	ISG15
ENSG00000137574	8	56685701	56738007	137	11	42794	0.24943	0.40152	TGS1
ENSG00000215621	17	79780293	79784533	9	1	42455	0.24923	0.40159	AC174470.1
ENSG00000117054	1	76190036	76253260	229	18	42879	0.2492	0.4016	ACADM
ENSG00000138622	15	73612200	73661605	132	23	42821	0.24888	0.40173	HCN4
ENSG00000174842	1	92711959	92764544	39	5	42860	0.24879	0.40176	GLMN
ENSG00000146049	6	24357131	24358512	3	2	42850	0.24865	0.40182	KAAG1
ENSG00000115604	2	102927989	103015218	323	17	42889	0.24833	0.40194	IL18R1
ENSG00000102886	16	30116131	30125177	10	4	42487	0.24822	0.40198	GDPD3
ENSG00000185436	1	24480647	24514449	121	17	42790	0.24817	0.402	IFNLR1
ENSG00000070495	17	74708919	74722866	14	4	42668	0.24802	0.40206	JMJD6
ENSG00000160294	21	47655047	47706211	146	17	42853	0.248	0.40207	MCM3AP
ENSG00000055070	1	16679070	16724640	95	11	42874	0.24781	0.40214	SZRD1
ENSG00000108264	17	35766965	35839835	167	15	42842	0.24757	0.40224	TADA2A
ENSG00000038295	4	166794410	167025047	457	50	42788	0.24733	0.40233	TLL1
ENSG00000092068	14	23594504	23652883	99	21	42752	0.24703	0.40244	SLC7A8
ENSG00000110888	12	30862486	30907885	128	13	42894	0.24691	0.40249	CAPRIN2
ENSG00000164236	5	10564442	10650308	215	21	42722	0.24682	0.40252	ANKRD33B
ENSG00000154358	1	228395831	228566577	468	25	42873	0.24673	0.40256	OBSCN
ENSG00000174970	11	55734975	55735990	12	1	42926	0.2467	0.40257	OR10AG1
ENSG00000117222	1	205055270	205091143	95	12	42910	0.24658	0.40262	RBBP5
ENSG00000231925	6	33267471	33282164	27	5	42877	0.24657	0.40262	TAPBP
ENSG00000169714	3	128888327	128902765	9	4	42634	0.24643	0.40268	CNBP
ENSG00000152128	2	135213330	135476570	640	40	42839	0.24622	0.40275	TMEM163
ENSG00000054983	14	88304164	88460009	672	29	42851	0.24617	0.40277	GALC
ENSG00000264424	17	10346607	10372876	47	6	42853	0.24591	0.40288	MYH4
ENSG00000125337	6	168396921	168445769	174	30	42756	0.24575	0.40294	KIF25
ENSG00000185627	11	236546	252983	77	9	42848	0.24572	0.40295	PSMD13
ENSG00000166111	12	109304658	109459045	281	26	42589	0.24565	0.40298	SVOP
ENSG00000125827	20	7957995	8000476	91	8	42879	0.24563	0.40298	TMX4
ENSG00000033170	14	65877310	66210839	710	29	42888	0.24542	0.40307	FUT8
ENSG00000118762	4	88928820	88998929	149	24	42846	0.24539	0.40308	PKD2
ENSG00000172005	2	95691422	95719737	13	3	42793	0.24533	0.4031	MAL
ENSG00000115963	2	151324709	151395525	127	16	42808	0.24533	0.4031	RND3
ENSG00000142046	19	41856816	41889988	71	10	42744	0.24532	0.40311	TMEM91
ENSG00000137177	6	17759414	17987854	585	24	42845	0.24525	0.40313	KIF13A
ENSG00000119403	9	123617977	123639606	31	7	42641	0.24522	0.40314	PHF19
ENSG00000144369	2	187558698	187630685	120	18	42872	0.24519	0.40315	FAM171B
ENSG00000163354	1	154990996	155006257	25	7	42673	0.24516	0.40317	DCST2
ENSG00000196542	3	161062580	161090668	93	12	42899	0.24512	0.40318	SPTSSB
ENSG00000182348	7	88388682	88966346	1833	82	42851	0.24495	0.40325	ZNF804B
ENSG00000056558	9	123664671	123691451	80	7	42849	0.24481	0.4033	TRAF1
ENSG00000105640	19	17970685	17974962	5	2	42725	0.24479	0.40331	RPL18A
ENSG00000176040	3	111753690	111800116	151	20	42744	0.24458	0.40339	TMPRSS7
ENSG00000133069	1	205197304	205242471	119	13	42882	0.24452	0.40341	TMCC2
ENSG00000147485	8	52232138	52722005	1535	49	42880	0.24445	0.40344	PXDNL
ENSG00000158560	7	95401866	95739634	786	63	42716	0.24442	0.40345	DYNC1I1
ENSG00000138271	3	151011891	151034740	43	8	42885	0.24435	0.40348	GPR87
ENSG00000101353	20	35729629	35807991	155	16	42882	0.24416	0.40355	MROH8
ENSG00000118873	1	220321635	220445796	213	18	42834	0.24391	0.40365	RAB3GAP2
ENSG00000134323	2	16080686	16087129	7	3	42873	0.24386	0.40367	MYCN
ENSG00000104892	19	45836692	45854778	52	10	42759	0.24379	0.4037	KLC3
ENSG00000136169	13	50018429	50069138	142	14	42860	0.24341	0.40384	SETDB2
ENSG00000103264	16	87360593	87425748	196	29	42731	0.24341	0.40384	FBXO31
ENSG00000034693	6	143771944	143811147	65	7	42861	0.24281	0.40408	PEX3
ENSG00000129757	11	2904443	2907111	1	1	42767	0.2428	0.40408	CDKN1C
ENSG00000040633	17	7138347	7143041	5	2	42761	0.24278	0.40409	PHF23
ENSG00000180259	20	4711928	4721314	47	6	42774	0.24272	0.40411	PRNT
ENSG00000158006	1	26286258	26324648	78	6	42845	0.24262	0.40415	PAFAH2
ENSG00000228716	5	79922047	79950802	128	6	42917	0.24248	0.4042	DHFR
ENSG00000225556	1	151810295	151813033	5	2	42518	0.2423	0.40427	C2CD4D
ENSG00000168259	17	40128451	40173394	56	10	42788	0.24222	0.4043	DNAJC7
ENSG00000188782	1	26517052	26529459	60	9	42810	0.24219	0.40432	CATSPER4
ENSG00000243137	19	43696854	43711451	2	1	42432	0.24218	0.40432	PSG4
ENSG00000204314	6	32116136	32122150	6	3	42928	0.24209	0.40435	PRRT1
ENSG00000205302	5	122110691	122165803	195	19	42891	0.24199	0.40439	SNX2
ENSG00000064199	11	124543694	124567414	28	4	42850	0.24192	0.40442	SPA17
ENSG00000166573	18	74962505	74980858	85	16	42815	0.2419	0.40443	GALR1
ENSG00000167555	19	52901102	52921665	27	4	42674	0.2417	0.40451	ZNF528
ENSG00000124191	20	42543504	42698256	368	51	42711	0.24165	0.40452	TOX2
ENSG00000158691	6	28346732	28367511	54	7	42916	0.24165	0.40453	ZSCAN12
ENSG00000249853	6	114376750	114664209	588	56	42849	0.24162	0.40454	HS3ST5
ENSG00000135108	12	117581146	117628336	153	8	42815	0.24151	0.40458	FBXO21
ENSG00000171794	10	135043778	135045062	4	2	42854	0.24134	0.40465	UTF1
ENSG00000158458	5	139226364	139422884	323	33	42780	0.24128	0.40467	NRG2
ENSG00000152804	10	94447945	94455403	9	3	42920	0.24099	0.40478	HHEX
ENSG00000140968	16	85932409	85956215	86	12	42848	0.241	0.40478	IRF8
ENSG00000183665	8	125463048	125474391	24	6	42864	0.24088	0.40482	TRMT12
ENSG00000119684	14	75480467	75518235	50	5	42820	0.2409	0.40482	MLH3
ENSG00000006059	17	39502344	39507064	9	3	42877	0.24059	0.40494	KRT33A
ENSG00000268217	5	72894203	72896845	12	4	42487	0.24033	0.40504	AC008387.1
ENSG00000184029	21	39323728	39493454	338	37	42784	0.24023	0.40508	DSCR4
ENSG00000111339	12	14978503	14996429	42	5	42820	0.23997	0.40518	ART4
ENSG00000109181	4	69681711	69696914	68	8	42836	0.23988	0.40521	UGT2B10
ENSG00000128594	7	127667124	127672160	8	4	42724	0.23988	0.40521	LRRC4
ENSG00000144730	3	57124010	57204334	192	20	42826	0.23965	0.4053	IL17RD
ENSG00000102445	13	46916139	47012325	153	9	42868	0.23958	0.40533	KIAA0226L
ENSG00000125731	19	6752171	6767599	38	4	42790	0.2395	0.40536	SH2D3A
ENSG00000100365	22	37257030	37274057	47	8	42702	0.23942	0.40539	NCF4
ENSG00000266076	17	63534220	63637151	177	21	42655	0.2394	0.4054	CTD-2535L24.2
ENSG00000067221	15	74275547	74286963	27	6	42841	0.23938	0.40541	STOML1
ENSG00000112357	6	137143717	137235075	197	20	42743	0.23922	0.40547	PEX7
ENSG00000115107	2	119981384	120023228	146	20	42766	0.23902	0.40554	STEAP3
ENSG00000214688	10	73471458	73497581	57	10	42835	0.23904	0.40554	C10orf105
ENSG00000103175	16	84328252	84363450	176	37	42574	0.23904	0.40554	WFDC1
ENSG00000174792	4	76481258	76491095	30	6	42795	0.23897	0.40557	C4orf26
ENSG00000085265	9	137801431	137809809	27	3	42847	0.23895	0.40557	FCN1
ENSG00000108590	17	6546635	6554954	36	5	42869	0.23894	0.40557	MED31
ENSG00000185684	12	132568828	132613029	81	8	42877	0.23869	0.40567	EP400NL
ENSG00000124233	20	43835638	43838413	6	2	42873	0.23842	0.40578	SEMG1
ENSG00000142794	1	21766621	21811498	126	12	42898	0.23807	0.40591	NBPF3
ENSG00000184956	11	1012821	1036706	51	12	42771	0.23802	0.40593	MUC6
ENSG00000169989	4	153690506	153700916	19	4	42857	0.238	0.40594	TIGD4
ENSG00000084090	2	96850597	96874563	23	5	42808	0.23792	0.40597	STARD7
ENSG00000115289	2	74732170	74735707	3	1	42895	0.23758	0.4061	PCGF1
ENSG00000137094	9	34989638	34998897	7	4	42629	0.23758	0.4061	DNAJB5
ENSG00000163701	3	9944296	9958086	36	3	42758	0.23745	0.40615	IL17RE
ENSG00000171189	21	30909254	31312351	1123	52	42873	0.23744	0.40616	GRIK1
ENSG00000180834	3	183533664	183543382	29	4	42688	0.23733	0.4062	MAP6D1
ENSG00000121207	4	155548097	155674270	214	14	42757	0.23733	0.4062	LRAT
ENSG00000203837	10	118187379	118237469	126	13	42865	0.23733	0.4062	PNLIPRP3
ENSG00000145912	5	177576461	177580968	9	3	42798	0.23727	0.40622	NHP2
ENSG00000075711	3	196769431	197026171	610	24	42879	0.23713	0.40628	DLG1
ENSG00000107249	9	3824127	4348392	2023	157	42733	0.23668	0.40645	GLIS3
ENSG00000167261	16	68021297	68034489	15	4	42858	0.23653	0.40651	DPEP2
ENSG00000058063	3	182511288	182639423	233	13	42879	0.23636	0.40658	ATP11B
ENSG00000016602	1	87012761	87046437	65	12	42763	0.23633	0.40659	CLCA4
ENSG00000214597	8	145575878	145578574	6	1	42594	0.23629	0.4066	TMEM249
ENSG00000196188	1	206317459	206332104	5	2	42735	0.23578	0.4068	CTSE
ENSG00000163348	1	154929502	154936329	5	3	42820	0.23551	0.40691	PYGO2
ENSG00000150456	13	21302870	21348097	134	11	42742	0.23448	0.40731	N6AMT2
ENSG00000177302	17	18174742	18218321	73	7	42899	0.23438	0.40735	TOP3A
ENSG00000043591	10	115803806	115806667	3	2	42888	0.23421	0.40741	ADRB1
ENSG00000117139	1	202696526	202778598	195	18	42862	0.23402	0.40748	KDM5B
ENSG00000109184	4	52709166	52783003	61	4	42800	0.23378	0.40758	DCUN1D4
ENSG00000088782	20	138111	139804	10	1	42554	0.23367	0.40762	DEFB127
ENSG00000066136	1	41157320	41237275	190	17	42841	0.23361	0.40764	NFYC
ENSG00000165887	10	99332198	99343641	27	6	42756	0.2335	0.40769	ANKRD2
ENSG00000235608	4	1396720	1400119	4	2	42558	0.23315	0.40782	NKX1-1
ENSG00000168539	11	62676151	62689279	26	7	42848	0.23287	0.40793	CHRM1
ENSG00000114867	3	184032283	184053146	28	10	42844	0.23273	0.40798	EIF4G1
ENSG00000119673	14	74034324	74042357	30	10	42562	0.23274	0.40798	ACOT2
ENSG00000106080	7	30050203	30066300	26	5	42882	0.23255	0.40806	FKBP14
ENSG00000163915	3	185430316	185447575	23	8	42856	0.23252	0.40807	C3orf65
ENSG00000204306	11	120382511	120385732	1	1	42514	0.23236	0.40813	AP002348.1
ENSG00000109654	4	154073494	154260472	451	49	42710	0.23228	0.40816	TRIM2
ENSG00000008382	19	4343524	4360083	37	7	42618	0.23225	0.40817	MPND
ENSG00000106009	7	2577511	2595361	78	11	42786	0.23216	0.40821	BRAT1
ENSG00000171942	19	15838834	15839862	4	2	42914	0.23213	0.40822	OR10H2
ENSG00000164331	5	72848160	72861511	38	5	42379	0.23204	0.40825	ANKRA2
ENSG00000117625	1	211431719	211489727	169	22	42879	0.23184	0.40833	RCOR3
ENSG00000105519	19	5911718	5915888	12	5	42696	0.23185	0.40833	CAPS
ENSG00000140009	14	64550950	64804830	591	40	42860	0.23179	0.40835	ESR2
ENSG00000104497	8	82711816	82755101	139	11	42902	0.23178	0.40836	SNX16
ENSG00000127954	7	87905744	87936206	48	6	42859	0.23168	0.40839	STEAP4
ENSG00000180525	10	695888	711109	18	3	42903	0.2315	0.40846	PRR26
ENSG00000128283	22	37956454	37965412	14	4	42532	0.23068	0.40878	CDC42EP1
ENSG00000175606	8	74884672	74895018	30	4	42882	0.23057	0.40882	TMEM70
ENSG00000197061	6	26104104	26104518	2	1	42926	0.23048	0.40886	HIST1H4C
ENSG00000135074	5	156822542	157002783	599	31	42865	0.23031	0.40893	ADAM19
ENSG00000139496	13	25875662	25923938	29	9	42783	0.23002	0.40904	NUPL1
ENSG00000072422	10	62629196	62761198	256	24	42759	0.22988	0.40909	RHOBTB1
ENSG00000050628	1	71318036	71513491	573	38	42828	0.22983	0.40911	PTGER3
ENSG00000180539	9	139921916	139931234	21	4	42646	0.22982	0.40912	C9orf139
ENSG00000197124	19	20107867	20150315	152	14	42848	0.22977	0.40914	ZNF682
ENSG00000148735	10	115511213	115543188	95	9	42672	0.22967	0.40917	PLEKHS1
ENSG00000136240	7	6485584	6523873	130	23	42670	0.22963	0.40919	KDELR2
ENSG00000171469	19	9715356	9732075	33	4	42787	0.22962	0.40919	ZNF561
ENSG00000206075	18	61143994	61172318	116	8	42671	0.22961	0.4092	SERPINB5
ENSG00000176971	11	27015628	27018630	7	3	42657	0.22954	0.40922	FIBIN
ENSG00000070061	9	111629797	111696396	280	23	42870	0.22942	0.40927	IKBKAP
ENSG00000112159	6	90352218	90529442	371	23	42889	0.22918	0.40936	MDN1
ENSG00000187730	1	1950780	1962192	16	2	42565	0.22909	0.4094	GABRD
ENSG00000140931	16	66637777	66647795	27	6	42867	0.22906	0.40941	CMTM3
ENSG00000142168	21	33031935	33041244	18	6	42842	0.22857	0.4096	SOD1
ENSG00000130299	19	17445729	17453544	28	5	42900	0.2285	0.40963	GTPBP3
ENSG00000163795	2	27600098	27603657	3	2	42844	0.22841	0.40966	ZNF513
ENSG00000158717	16	88762903	88772829	47	13	42578	0.22818	0.40975	RNF166
ENSG00000146223	6	42847356	42857663	31	7	42810	0.22795	0.40984	RPL7L1
ENSG00000197329	2	64319786	64371588	114	13	42848	0.22792	0.40985	PELI1
ENSG00000260238	1	156182773	156213123	72	9	42834	0.22787	0.40987	PMF1-BGLAP
ENSG00000160783	1	156182784	156212874	72	9	42834	0.22787	0.40987	PMF1
ENSG00000212126	12	11138512	11139511	3	2	42893	0.22773	0.40993	TAS2R50
ENSG00000186017	19	36936021	36980804	81	9	42879	0.22746	0.41003	ZNF566
ENSG00000213398	16	67973653	67978034	2	1	42918	0.22738	0.41006	LCAT
ENSG00000095587	10	98124363	98273675	406	36	42819	0.22718	0.41014	TLL2
ENSG00000178217	10	82297658	82406316	401	37	42838	0.22698	0.41022	SH2D4B
ENSG00000166387	11	7534529	7678358	537	51	42798	0.22683	0.41028	PPFIBP2
ENSG00000250317	4	25863452	25931435	158	20	42762	0.22678	0.4103	SMIM20
ENSG00000088854	20	3229951	3388272	565	16	42894	0.22651	0.4104	C20orf194
ENSG00000198142	2	110371911	110376563	10	3	42850	0.22645	0.41042	SOWAHC
ENSG00000168671	5	36035119	36071460	113	15	42712	0.22616	0.41054	UGT3A2
ENSG00000042429	11	93517393	93547861	42	6	42878	0.22616	0.41054	MED17
ENSG00000170266	3	33038100	33138722	326	27	42849	0.22614	0.41055	GLB1
ENSG00000163216	1	153012201	153014407	7	1	42722	0.22605	0.41058	SPRR2D
ENSG00000124523	6	13574816	13614790	58	10	42738	0.22603	0.41059	SIRT5
ENSG00000162733	1	162601163	162757190	368	27	42797	0.22585	0.41066	DDR2
ENSG00000140948	16	87439852	87525651	284	16	42839	0.22561	0.41075	ZCCHC14
ENSG00000074964	1	17866330	18024369	251	22	42776	0.22523	0.4109	ARHGEF10L
ENSG00000268702	14	23790839	23791484	2	1	42726	0.22523	0.4109	AL049829.1
ENSG00000164972	9	34379017	34397830	34	8	42817	0.22515	0.41093	C9orf24
ENSG00000229644	10	36810649	36813162	5	2	42770	0.2251	0.41095	NAMPTL
ENSG00000233493	19	55890613	55895966	15	4	42788	0.22511	0.41095	TMEM238
ENSG00000131981	14	55590828	55612126	40	5	42872	0.22505	0.41097	LGALS3
ENSG00000250127	5	57837394	57854070	26	6	42841	0.22488	0.41104	CTD-2117L12.1
ENSG00000138735	4	120415550	120550146	278	20	42757	0.22476	0.41108	PDE5A
ENSG00000136929	9	100689073	100707138	27	4	42868	0.22472	0.4111	HEMGN
ENSG00000113580	5	142657496	142815077	209	24	42768	0.22458	0.41115	NR3C1
ENSG00000186666	12	50231573	50236912	12	4	42799	0.22457	0.41116	BCDIN3D
ENSG00000185019	20	3088219	3140842	102	11	42661	0.22421	0.4113	UBOX5
ENSG00000259803	16	89262406	89268072	21	5	42703	0.22413	0.41133	SLC22A31
ENSG00000157483	15	59427113	59665099	646	50	42805	0.22406	0.41136	MYO1E
ENSG00000198826	15	32907345	32932150	17	3	42666	0.22395	0.4114	ARHGAP11A
ENSG00000100243	22	43013846	43045574	92	12	42656	0.22391	0.41141	CYB5R3
ENSG00000122033	13	28009776	28024739	56	8	42849	0.22367	0.41151	MTIF3
ENSG00000086506	16	230452	231180	4	2	42763	0.2235	0.41157	HBQ1
ENSG00000112195	6	41158015	41168932	41	8	42731	0.22325	0.41167	TREML2
ENSG00000112742	6	80713604	80752244	144	11	42904	0.22323	0.41168	TTK
ENSG00000179965	16	30418618	30440920	16	5	42339	0.22322	0.41168	ZNF771
ENSG00000203814	1	149754245	149783928	10	2	42618	0.22296	0.41178	HIST2H2BF
ENSG00000013375	6	83870869	83903655	41	8	42835	0.22291	0.4118	PGM3
ENSG00000133048	1	203148059	203155877	29	5	42898	0.22289	0.41181	CHI3L1
ENSG00000138166	10	112257596	112271302	18	7	42693	0.22282	0.41184	DUSP5
ENSG00000214022	7	150065278	150071133	16	3	42813	0.22268	0.41189	REPIN1
ENSG00000009844	6	142468367	142545826	141	10	42814	0.22255	0.41194	VTA1
ENSG00000115266	19	1446300	1473243	31	8	42531	0.22248	0.41197	APC2
ENSG00000104129	15	41060067	41099675	52	6	42735	0.22234	0.41203	DNAJC17
ENSG00000075826	10	102246399	102289628	63	4	42822	0.22225	0.41206	SEC31B
ENSG00000205403	4	110661852	110723335	136	12	42859	0.22219	0.41208	CFI
ENSG00000128534	7	117824086	117832878	46	4	42886	0.22218	0.41209	NAA38
ENSG00000100330	22	30279144	30426855	342	22	42895	0.22217	0.41209	MTMR3
ENSG00000109814	4	39500375	39529931	109	14	42817	0.22215	0.4121	UGDH
ENSG00000155265	10	99609996	99631337	34	6	42790	0.22207	0.41213	GOLGA7B
ENSG00000161533	17	73937588	73975515	121	14	42837	0.22201	0.41215	ACOX1
ENSG00000102804	13	45007655	45151283	267	13	42826	0.22199	0.41216	TSC22D1
ENSG00000018699	2	32853099	33046118	630	38	42775	0.22197	0.41217	TTC27
ENSG00000005961	17	42449548	42466873	17	4	42675	0.22193	0.41218	ITGA2B
ENSG00000231145	2	190642909	190643157	2	1	42890	0.22185	0.41221	AC013468.1
ENSG00000172399	4	120056939	120108944	163	16	42883	0.22184	0.41222	MYOZ2
ENSG00000269064	1	179443716	179457805	110	8	42922	0.22177	0.41225	AL160286.1
ENSG00000104324	8	97657455	98161882	707	50	42819	0.22171	0.41227	CPQ
ENSG00000148384	9	139323071	139334274	41	7	42782	0.2217	0.41227	INPP5E
ENSG00000140280	15	52015208	52043782	74	7	42895	0.22167	0.41229	LYSMD2
ENSG00000152193	13	79188426	79233314	85	7	42884	0.22162	0.4123	RNF219
ENSG00000196814	9	129089128	129269320	448	31	42838	0.22145	0.41237	MVB12B
ENSG00000100983	20	33516236	33543620	34	5	42854	0.22132	0.41242	GSS
ENSG00000089041	12	121570622	121623876	247	26	42865	0.22122	0.41246	P2RX7
ENSG00000122386	16	3162561	3170518	14	2	42828	0.22107	0.41252	ZNF205
ENSG00000197114	20	62338817	62367494	74	7	42820	0.2208	0.41263	ZGPAT
ENSG00000112701	6	76311225	76427997	258	16	42878	0.22075	0.41265	SENP6
ENSG00000169174	1	55505221	55530525	88	17	42652	0.22067	0.41268	PCSK9
ENSG00000166402	11	8040791	8127659	228	37	42741	0.22052	0.41273	TUB
ENSG00000267970	7	48887362	48891221	9	3	42896	0.22035	0.4128	AC004899.1
ENSG00000166986	12	57869228	57911352	55	6	42790	0.22002	0.41293	MARS
ENSG00000163646	3	150643950	150690786	140	18	42622	0.2196	0.41309	CLRN1
ENSG00000169418	1	153651113	153666468	12	3	42597	0.21949	0.41314	NPR1
ENSG00000080986	18	2571510	2616634	117	14	42871	0.21945	0.41315	NDC80
ENSG00000268975	19	41277553	41292590	45	9	42859	0.21939	0.41317	MIA-RAB4B
ENSG00000096092	6	52535907	52551386	54	7	42724	0.21924	0.41323	TMEM14A
ENSG00000221946	19	35634154	35645204	2	1	41899	0.21921	0.41324	FXYD7
ENSG00000266733	17	28884130	28890511	9	4	42764	0.21916	0.41326	TBC1D29
ENSG00000166143	15	41107650	41120907	16	4	42801	0.219	0.41332	PPP1R14D
ENSG00000124562	6	34725183	34741571	52	8	42818	0.21889	0.41337	SNRPC
ENSG00000095574	10	124750322	124768333	47	10	42843	0.21882	0.4134	IKZF5
ENSG00000253857	8	56074043	56077287	6	2	42790	0.21874	0.41343	RP11-386G21.2
ENSG00000104518	8	144635377	144645232	35	9	42621	0.21865	0.41346	GSDMD
ENSG00000261857	19	41277553	41283395	17	4	42892	0.2185	0.41352	MIA
ENSG00000176020	3	49754267	49761349	4	2	42917	0.21833	0.41359	AMIGO3
ENSG00000173540	3	49754277	49761384	4	2	42917	0.21833	0.41359	GMPPB
ENSG00000132819	20	55966463	55984389	45	10	42629	0.21831	0.4136	RBM38
ENSG00000187790	14	45605143	45670093	100	11	42874	0.21805	0.41369	FANCM
ENSG00000147536	8	41386725	41402565	43	11	42706	0.21774	0.41382	GINS4
ENSG00000130038	12	3715799	3873985	568	54	42807	0.21768	0.41384	EFCAB4B
ENSG00000134014	8	27947190	28048673	221	16	42870	0.21766	0.41385	ELP3
ENSG00000182752	9	118916083	119164601	256	38	42572	0.21763	0.41386	PAPPA
ENSG00000120251	4	158125334	158287227	237	24	42818	0.21758	0.41388	GRIA2
ENSG00000105991	7	27132612	27135615	3	2	42730	0.21757	0.41388	HOXA1
ENSG00000188229	9	140135665	140138159	3	2	42813	0.2174	0.41395	TUBB4B
ENSG00000134470	10	5990855	6020150	133	26	42600	0.21727	0.414	IL15RA
ENSG00000206260	3	138722804	138725110	3	2	42826	0.21711	0.41406	PRR23A
ENSG00000158373	6	26158349	26171577	12	3	42870	0.21673	0.41421	HIST1H2BD
ENSG00000132613	16	70695107	70719969	50	8	42369	0.21639	0.41434	MTSS1L
ENSG00000166803	15	64657193	64679886	39	7	42861	0.21619	0.41442	KIAA0101
ENSG00000166634	18	61223393	61234244	29	4	42855	0.21617	0.41443	SERPINB12
ENSG00000100101	22	38077680	38170137	214	23	42727	0.2161	0.41446	NOL12
ENSG00000273154	20	62340216	62370456	80	8	42823	0.21584	0.41456	RP4-583P15.15
ENSG00000102924	16	49311828	49315742	9	4	42853	0.21564	0.41463	CBLN1
ENSG00000128789	18	12658737	12725739	161	12	42888	0.21562	0.41464	PSMG2
ENSG00000198682	10	89419370	89507462	251	30	42791	0.2156	0.41465	PAPSS2
ENSG00000168807	16	69221032	69342955	227	21	42863	0.21552	0.41468	SNTB2
ENSG00000132003	19	13906274	13943044	54	5	42633	0.21546	0.4147	ZSWIM4
ENSG00000105270	19	36505562	36524245	33	11	42713	0.21547	0.4147	CLIP3
ENSG00000272869	5	112196885	112228776	98	8	42861	0.21525	0.41479	CTC-487M23.8
ENSG00000180953	15	80191182	80216044	126	10	42851	0.21517	0.41482	ST20
ENSG00000141255	17	3343313	3417146	248	25	42841	0.21488	0.41493	SPATA22
ENSG00000101161	20	62612488	62664453	82	8	42742	0.21487	0.41493	PRPF6
ENSG00000132274	11	5710919	5758319	261	25	42762	0.21486	0.41494	TRIM22
ENSG00000198482	19	53030905	53067717	125	9	42790	0.21485	0.41494	ZNF808
ENSG00000188846	3	40498783	40503861	12	4	42912	0.21483	0.41495	RPL14
ENSG00000168477	6	32008931	32083111	150	27	42912	0.21396	0.41529	TNXB
ENSG00000168928	16	75237994	75241083	6	2	42750	0.21391	0.41531	CTRB2
ENSG00000177673	2	232457575	232458994	3	2	42828	0.21366	0.41541	C2orf57
ENSG00000008324	3	42623332	42636606	32	7	42901	0.21361	0.41543	SS18L2
ENSG00000181450	1	227751244	227865144	257	14	42820	0.21277	0.41575	ZNF678
ENSG00000107745	10	74127098	74385899	318	4	42869	0.2126	0.41582	MICU1
ENSG00000095370	9	130500596	130541020	88	13	42777	0.21236	0.41591	SH2D3C
ENSG00000176399	9	22446840	22455739	20	6	42794	0.21209	0.41602	DMRTA1
ENSG00000088899	20	3143263	3154192	17	7	42308	0.21202	0.41605	LZTS3
ENSG00000095917	16	1306060	1308532	5	2	42509	0.21141	0.41628	TPSD1
ENSG00000157450	15	59157374	59389618	482	32	42812	0.21103	0.41643	RNF111
ENSG00000136834	9	125239220	125240235	4	2	42677	0.21083	0.41651	OR1J1
ENSG00000074211	4	6322305	6565327	647	53	42699	0.21061	0.4166	PPP2R2C
ENSG00000100031	22	24979718	25024972	45	5	42688	0.21055	0.41662	GGT1
ENSG00000159140	21	34914924	34949812	27	7	42847	0.21041	0.41667	SON
ENSG00000213246	17	56422539	56430454	18	4	42891	0.21037	0.41669	SUPT4H1
ENSG00000084652	1	32645287	32663886	19	4	42849	0.21018	0.41676	TXLNA
ENSG00000149564	11	124622026	124632186	13	4	42697	0.20974	0.41693	ESAM
ENSG00000135517	12	56843286	56862950	33	8	42610	0.20951	0.41702	MIP
ENSG00000249240	15	65134082	65223118	238	21	42835	0.20942	0.41706	AC069368.3
ENSG00000129925	16	420773	437113	65	8	42649	0.20942	0.41706	TMEM8A
ENSG00000236320	17	33875144	33885117	36	7	42918	0.20942	0.41706	SLFN14
ENSG00000063515	22	19136089	19137796	3	1	42883	0.20939	0.41707	GSC2
ENSG00000118579	4	17616254	17635728	56	5	42881	0.20937	0.41708	MED28
ENSG00000096395	6	33762450	33771788	32	6	42884	0.20894	0.41725	MLN
ENSG00000196092	9	36833272	37034103	678	57	42797	0.20867	0.41735	PAX5
ENSG00000007080	19	18043825	18054800	37	11	42065	0.20853	0.41741	CCDC124
ENSG00000182327	17	4692254	4693685	2	1	42161	0.20847	0.41743	GLTPD2
ENSG00000178403	4	113434672	113437328	4	2	42765	0.20828	0.41751	NEUROG2
ENSG00000185670	11	62515791	62521660	8	4	42888	0.2082	0.41753	ZBTB3
ENSG00000212916	1	232940643	232946092	11	3	42744	0.20809	0.41758	MAP10
ENSG00000164885	7	150750899	150755617	11	4	42806	0.20803	0.4176	CDK5
ENSG00000247596	3	52262626	52273276	24	6	42810	0.20789	0.41766	TWF2
ENSG00000138696	4	95679119	96079599	1177	49	42808	0.20778	0.4177	BMPR1B
ENSG00000140743	16	22357257	22448486	44	10	42835	0.20778	0.4177	CDR2
ENSG00000198211	16	89985573	90002500	54	10	42762	0.20768	0.41774	TUBB3
ENSG00000187066	11	64852451	64856847	6	3	42904	0.20763	0.41776	TMEM262
ENSG00000117153	1	202860228	202897764	73	7	42881	0.20741	0.41784	KLHL12
ENSG00000196730	9	90112143	90323548	658	55	42789	0.20732	0.41788	DAPK1
ENSG00000182568	3	18386879	18487080	187	26	42763	0.20711	0.41796	SATB1
ENSG00000170616	8	145554228	145559943	5	3	42225	0.20688	0.41805	SCRT1
ENSG00000177565	3	176737143	176915261	394	28	42799	0.20664	0.41814	TBL1XR1
ENSG00000107281	9	139933922	139940655	8	3	42517	0.20649	0.4182	NPDC1
ENSG00000165140	9	97365415	97402531	122	14	42839	0.20647	0.41821	FBP1
ENSG00000162601	1	59120411	59165764	163	11	42896	0.206	0.41839	MYSM1
ENSG00000205544	17	7306294	7307456	4	2	42801	0.20571	0.41851	TMEM256
ENSG00000050393	6	13786789	13814800	49	13	42683	0.20567	0.41852	MCUR1
ENSG00000205078	16	77233294	77247112	69	10	42887	0.20562	0.41854	SYCE1L
ENSG00000182077	10	27687116	27703297	86	9	42872	0.20545	0.41861	PTCHD3
ENSG00000123178	13	50486842	50510626	40	6	42908	0.20506	0.41876	SPRYD7
ENSG00000197943	16	81772702	81991899	1168	101	42707	0.20504	0.41877	PLCG2
ENSG00000144649	3	43020759	43101703	208	19	42806	0.20501	0.41878	FAM198A
ENSG00000165487	13	22066836	22178353	281	17	42778	0.20497	0.4188	MICU2
ENSG00000166333	11	6624961	6632102	28	4	42469	0.20493	0.41881	ILK
ENSG00000182944	22	29663998	29696515	53	14	42754	0.20484	0.41885	EWSR1
ENSG00000054179	9	139942550	139948497	18	7	42534	0.20473	0.41889	ENTPD2
ENSG00000269404	19	50922195	50934570	42	11	42413	0.20465	0.41892	SPIB
ENSG00000139445	12	109715784	109747025	61	10	42741	0.20443	0.41901	FOXN4
ENSG00000073792	3	185361527	185542844	267	28	42798	0.20436	0.41903	IGF2BP2
ENSG00000188069	11	4790209	4791168	17	3	42840	0.20433	0.41905	OR51F1
ENSG00000170310	17	9153788	9479908	581	69	42650	0.20379	0.41926	STX8
ENSG00000221995	17	27400537	27418537	41	6	42872	0.20375	0.41928	TIAF1
ENSG00000127511	19	16940211	16991164	88	13	42660	0.20351	0.41937	SIN3B
ENSG00000085514	7	99965153	99997719	41	6	42864	0.20343	0.4194	PILRA
ENSG00000154889	18	11882621	11909222	81	12	42581	0.2033	0.41945	MPPE1
ENSG00000139645	12	56631591	56652175	22	3	42836	0.2031	0.41953	ANKRD52
ENSG00000239732	3	52255096	52273183	32	8	42827	0.20291	0.4196	TLR9
ENSG00000150459	13	21714653	21723221	16	4	42869	0.20278	0.41965	SAP18
ENSG00000068615	2	86441116	86565206	395	17	42876	0.20273	0.41967	REEP1
ENSG00000165794	14	21467414	21470030	8	3	42767	0.20252	0.41975	SLC39A2
ENSG00000204616	6	30070674	30080883	65	15	42834	0.20252	0.41976	TRIM31
ENSG00000167236	17	34340096	34345005	14	3	42900	0.20206	0.41994	CCL23
ENSG00000170153	4	141780961	142134031	1025	74	42768	0.2017	0.42008	RNF150
ENSG00000205413	7	92728829	92747336	53	10	42892	0.2016	0.42011	SAMD9
ENSG00000204710	11	64937625	64940715	4	2	42406	0.20149	0.42016	SPDYC
ENSG00000257743	7	141811549	141922124	239	37	42695	0.2014	0.42019	RP11-1220K2.2
ENSG00000136830	9	130267618	130341268	204	26	42790	0.20132	0.42023	FAM129B
ENSG00000077420	10	26727132	26856732	381	40	42637	0.20131	0.42023	APBB1IP
ENSG00000204539	6	31082867	31088223	70	7	42927	0.20118	0.42028	CDSN
ENSG00000129007	15	68483043	68498417	15	3	42679	0.20077	0.42044	CALML4
ENSG00000177917	2	153574407	153617767	113	16	42768	0.20058	0.42051	ARL6IP6
ENSG00000267110	19	55666125	55672039	18	4	42803	0.2005	0.42054	CTD-2587H24.4
ENSG00000197775	14	24407940	24409196	4	2	42924	0.20048	0.42055	DHRS4-AS1
ENSG00000166925	7	100060982	100076902	19	4	42883	0.2002	0.42066	TSC22D4
ENSG00000197273	1	42628362	42630389	4	2	42872	0.20018	0.42067	GUCA2A
ENSG00000237541	6	32709119	32714992	59	7	42912	0.20012	0.42069	HLA-DQA2
ENSG00000145526	5	19473060	20575982	2447	83	42822	0.20008	0.42071	CDH18
ENSG00000105711	19	35521588	35531352	20	5	42311	0.20003	0.42073	SCN1B
ENSG00000177103	11	117298489	117688240	1282	107	42823	0.19997	0.42075	DSCAML1
ENSG00000182993	12	14956506	15059520	242	11	42823	0.19973	0.42085	C12orf60
ENSG00000215218	5	6448736	6495022	143	28	42644	0.19968	0.42086	UBE2QL1
ENSG00000143924	2	42396490	42559688	465	22	42802	0.19966	0.42087	EML4
ENSG00000112115	6	52051185	52055436	9	3	42554	0.1996	0.4209	IL17A
ENSG00000143224	1	161136200	161147803	17	5	42868	0.19948	0.42094	PPOX
ENSG00000006071	11	17414432	17498449	279	25	42775	0.1995	0.42094	ABCC8
ENSG00000125144	16	56700643	56701977	9	4	42727	0.19932	0.421	MT1G
ENSG00000078246	12	2986389	3050306	186	5	42610	0.19918	0.42106	TULP3
ENSG00000114491	3	124449213	124464040	57	10	42888	0.19869	0.42125	UMPS
ENSG00000227184	8	144939497	144952632	20	9	42355	0.19826	0.42142	EPPK1
ENSG00000241322	17	15468798	15522826	63	12	42449	0.19795	0.42154	CDRT1
ENSG00000115525	2	86066267	86116137	142	13	42868	0.19792	0.42155	ST3GAL5
ENSG00000135636	2	71680852	71913898	772	78	42759	0.19781	0.4216	DYSF
ENSG00000258429	16	69362524	69364498	5	2	42848	0.19781	0.4216	PDF
ENSG00000182333	10	90424198	90438571	38	10	42670	0.19776	0.42162	LIPF
ENSG00000151287	13	103418340	103426161	17	6	42769	0.19761	0.42168	TEX30
ENSG00000172156	17	32612687	32615353	7	4	42905	0.19759	0.42168	CCL11
ENSG00000204540	6	31082527	31107869	279	21	42896	0.1975	0.42172	PSORS1C1
ENSG00000154415	7	113516832	113715975	250	17	42498	0.19747	0.42173	PPP1R3A
ENSG00000148429	10	11495945	11653753	367	24	42852	0.19732	0.42179	USP6NL
ENSG00000134265	18	10525902	10552758	64	6	42784	0.19714	0.42186	NAPG
ENSG00000123505	6	111195973	111216916	71	10	42908	0.19702	0.42191	AMD1
ENSG00000125743	19	46190712	46195827	6	2	42898	0.19693	0.42194	SNRPD2
ENSG00000152192	13	79172497	79177673	6	3	42912	0.1968	0.42199	POU4F1
ENSG00000180667	1	207217194	207226325	15	5	42819	0.19669	0.42204	YOD1
ENSG00000119729	2	46768945	46810260	93	17	42802	0.19664	0.42206	RHOQ
ENSG00000170855	12	120881764	120884215	1	1	42916	0.1966	0.42207	TRIAP1
ENSG00000100162	22	42334725	42343168	27	4	42878	0.19658	0.42208	CENPM
ENSG00000168582	2	209025464	209028300	10	2	42906	0.19644	0.42213	CRYGA
ENSG00000111142	12	95867296	95909615	139	16	42871	0.19646	0.42213	METAP2
ENSG00000064835	3	87308554	87325737	36	8	42845	0.19634	0.42217	POU1F1
ENSG00000243156	22	18270415	18507325	883	57	42786	0.1963	0.42219	MICAL3
ENSG00000155130	6	114178541	114184648	10	5	42828	0.1961	0.42227	MARCKS
ENSG00000184014	11	9160372	9286937	253	16	42841	0.19585	0.42236	DENND5A
ENSG00000169218	1	38076951	38100595	67	13	42779	0.19568	0.42243	RSPO1
ENSG00000171124	19	5842899	5851485	12	5	42688	0.19567	0.42243	FUT3
ENSG00000121879	3	178865902	178957881	191	20	42896	0.19523	0.42261	PIK3CA
ENSG00000006606	7	75398851	75419214	55	9	42450	0.19508	0.42266	CCL26
ENSG00000132388	17	4172554	4269923	108	5	42830	0.19509	0.42266	UBE2G1
ENSG00000129657	17	75082798	75213179	453	45	42833	0.19486	0.42275	SEC14L1
ENSG00000249459	17	18561742	18585575	26	6	42511	0.19443	0.42292	ZNF286B
ENSG00000169221	16	30368423	30381585	12	4	42559	0.19431	0.42297	TBC1D10B
ENSG00000005175	12	48057070	48099844	68	11	42882	0.19415	0.42303	RPAP3
ENSG00000100908	14	24608174	24610797	3	1	42680	0.19414	0.42303	EMC9
ENSG00000044459	9	17134980	17503921	1465	36	42862	0.19403	0.42308	CNTLN
ENSG00000092529	15	42640301	42704516	137	10	42846	0.19397	0.4231	CAPN3
ENSG00000197771	10	121588972	121652068	203	13	42878	0.19386	0.42314	MCMBP
ENSG00000105550	19	49258816	49261587	3	2	42549	0.1938	0.42317	FGF21
ENSG00000139263	12	59265931	59314303	102	12	42822	0.19375	0.42319	LRIG3
ENSG00000174498	15	65619465	65670378	106	21	42676	0.19371	0.4232	IGDCC3
ENSG00000086827	11	113603909	113644533	112	15	42886	0.19354	0.42327	ZW10
ENSG00000163288	4	46995740	47428461	981	65	42804	0.19348	0.42329	GABRB1
ENSG00000213185	10	124608594	124639157	25	11	42841	0.19324	0.42338	FAM24B
ENSG00000134900	13	103249353	103331521	288	12	42880	0.19323	0.42339	TPP2
ENSG00000180475	11	57995354	57996390	3	2	42883	0.19316	0.42341	OR10Q1
ENSG00000143093	1	110574199	110617263	62	8	42749	0.19306	0.42346	STRIP1
ENSG00000162571	1	1109264	1133315	68	10	42807	0.19293	0.42351	TTLL10
ENSG00000108773	17	40265126	40273376	13	3	42749	0.19276	0.42357	KAT2A
ENSG00000197102	14	102430865	102517129	124	13	42797	0.19269	0.4236	DYNC1H1
ENSG00000153896	19	35248981	35264134	23	7	42887	0.19215	0.42381	ZNF599
ENSG00000131653	16	2205699	2228130	20	6	42513	0.19181	0.42395	TRAF7
ENSG00000127324	12	71518865	71835678	877	47	42827	0.19164	0.42401	TSPAN8
ENSG00000198815	1	42642210	42801548	267	13	42881	0.19158	0.42403	FOXJ3
ENSG00000104946	19	50380682	50392005	16	4	42841	0.19153	0.42406	TBC1D17
ENSG00000132463	4	71681499	71705662	66	6	42905	0.19147	0.42408	GRSF1
ENSG00000147896	9	27524312	27526496	11	5	42845	0.1912	0.42418	IFNK
ENSG00000141696	17	39958199	39968856	27	6	42745	0.19118	0.42419	LEPREL4
ENSG00000134440	18	55267888	55289445	66	11	42866	0.19108	0.42423	NARS
ENSG00000198093	19	52392477	52408293	38	5	42858	0.19105	0.42424	ZNF649
ENSG00000185163	12	132621139	132628880	25	5	42858	0.19101	0.42426	DDX51
ENSG00000091181	3	3111233	3168297	101	24	42467	0.19095	0.42428	IL5RA
ENSG00000099953	22	24110413	24126503	20	5	42812	0.19088	0.42431	MMP11
ENSG00000215472	18	47008051	47017956	25	7	42909	0.19086	0.42432	RPL17-C18orf32
ENSG00000124383	2	71357444	71377231	60	6	42543	0.19068	0.42439	MPHOSPH10
ENSG00000269307	19	17378227	17393775	53	9	42873	0.19056	0.42444	CTD-2278I10.6
ENSG00000213380	16	69354043	69373570	44	7	42855	0.19047	0.42447	COG8
ENSG00000258989	14	61995846	62124682	288	40	42792	0.19035	0.42452	RP11-47I22.4
ENSG00000156256	21	30396950	30426809	34	8	42879	0.19016	0.42459	USP16
ENSG00000118276	18	29202210	29265799	119	16	42800	0.1901	0.42462	B4GALT6
ENSG00000196811	2	233404437	233411113	18	5	42618	0.19003	0.42464	CHRNG
ENSG00000254772	11	62327073	62342401	16	2	42755	0.18984	0.42472	EEF1G
ENSG00000133115	13	39540062	39565203	86	16	42849	0.18981	0.42473	STOML3
ENSG00000055044	2	203130439	203168389	70	7	42879	0.18971	0.42477	NOP58
ENSG00000176845	17	81037567	81052864	26	8	42211	0.1896	0.42481	METRNL
ENSG00000105619	19	54610320	54619055	27	8	42755	0.18942	0.42488	TFPT
ENSG00000125449	17	73106047	73126360	47	10	42717	0.18919	0.42497	ARMC7
ENSG00000170464	5	138744279	138780180	32	3	42735	0.18907	0.42502	DNAJC18
ENSG00000111291	12	13093709	13105081	18	5	42732	0.18874	0.42515	GPRC5D
ENSG00000171792	12	2985424	2998626	26	2	42878	0.18869	0.42517	RHNO1
ENSG00000002745	7	120965421	120981158	35	7	42887	0.18838	0.42529	WNT16
ENSG00000105352	19	42125344	42133442	32	6	42667	0.18821	0.42536	CEACAM4
ENSG00000166748	15	86685227	87572283	3227	141	42843	0.18804	0.42542	AGBL1
ENSG00000188655	14	21024252	21029090	15	5	42737	0.18795	0.42546	RNASE9
ENSG00000175643	16	11343476	11445619	443	24	42845	0.18759	0.4256	RMI2
ENSG00000144357	2	170683968	170940641	874	24	42870	0.18723	0.42574	UBR3
ENSG00000100225	22	32870663	32894818	70	7	42853	0.18724	0.42574	FBXO7
ENSG00000118181	11	118886422	118889401	13	2	42887	0.18701	0.42583	RPS25
ENSG00000143297	1	157483167	157522310	69	7	42724	0.18694	0.42585	FCRL5
ENSG00000187118	3	28283075	28366633	150	17	42724	0.1867	0.42595	CMC1
ENSG00000141096	16	68009566	68014732	6	3	42678	0.18649	0.42603	DPEP3
ENSG00000124812	6	49801970	49844809	115	9	42898	0.18639	0.42607	CRISP1
ENSG00000127081	9	95607874	95640304	43	11	42809	0.18605	0.4262	ZNF484
ENSG00000101457	20	44420576	44440066	47	9	42868	0.18587	0.42627	DNTTIP1
ENSG00000171643	5	76145826	76217475	144	15	42583	0.18581	0.4263	S100Z
ENSG00000172457	11	56510303	56511287	4	2	42903	0.18543	0.42645	OR9G4
ENSG00000186001	3	197518097	197615307	127	12	42785	0.18519	0.42654	LRCH3
ENSG00000165621	13	97637973	97646984	32	6	42745	0.18473	0.42672	OXGR1
ENSG00000115488	2	233897382	233899767	7	2	42704	0.18453	0.4268	NEU2
ENSG00000112312	6	24775159	24786327	15	6	42799	0.18452	0.4268	GMNN
ENSG00000166268	12	70219084	70352877	482	36	42891	0.18451	0.42681	MYRFL
ENSG00000106459	7	129251555	129396922	343	24	42883	0.18426	0.4269	NRF1
ENSG00000189167	13	32877837	32889481	54	5	42891	0.18424	0.42691	ZAR1L
ENSG00000170091	5	173472607	173670504	474	69	42787	0.18411	0.42696	NSG2
ENSG00000258366	20	62289163	62328416	155	17	42649	0.1841	0.42697	RTEL1
ENSG00000162490	1	11751786	11785914	41	9	42242	0.18399	0.42701	DRAXIN
ENSG00000196758	2	240499995	240507788	39	8	42685	0.18367	0.42713	AC079612.1
ENSG00000014914	1	149900543	149908791	12	2	42587	0.18357	0.42718	MTMR11
ENSG00000107147	9	138594031	138684992	270	31	42670	0.18352	0.42719	KCNT1
ENSG00000184677	1	22778344	22857650	128	14	42859	0.18344	0.42723	ZBTB40
ENSG00000124496	6	42192669	42419789	426	33	42813	0.18339	0.42725	TRERF1
ENSG00000232774	14	62037258	62125414	203	29	42781	0.18339	0.42725	RP11-47I22.3
ENSG00000111276	12	12867992	12875305	7	3	42644	0.18298	0.42741	CDKN1B
ENSG00000188389	2	242792033	242801060	16	2	42821	0.18288	0.42745	PDCD1
ENSG00000149798	11	65082289	65089900	11	4	42826	0.18288	0.42745	CDC42EP2
ENSG00000162664	1	90460671	90501090	48	9	42754	0.18267	0.42753	ZNF326
ENSG00000196109	19	22361893	22379753	45	4	42720	0.18253	0.42758	ZNF676
ENSG00000206559	3	28390637	28579613	262	14	42823	0.18229	0.42768	ZCWPW2
ENSG00000165678	10	85899196	85913001	43	10	42875	0.18225	0.42769	GHITM
ENSG00000124357	2	71291474	71306935	54	9	42800	0.1822	0.42771	NAGK
ENSG00000128573	7	113726382	114333827	785	40	42825	0.18193	0.42782	FOXP2
ENSG00000101210	20	62119366	62130505	29	10	42476	0.18194	0.42782	EEF1A2
ENSG00000100991	20	33590207	33680674	229	13	42863	0.18189	0.42783	TRPC4AP
ENSG00000125089	4	8183799	8243530	130	26	42244	0.18163	0.42794	SH3TC1
ENSG00000035403	10	75757872	75879918	130	14	42762	0.18158	0.42796	VCL
ENSG00000113742	5	173315283	173388979	174	17	42876	0.18147	0.428	CPEB4
ENSG00000099330	19	17337013	17340028	27	6	42805	0.18146	0.428	OCEL1
ENSG00000205426	12	52679697	52685318	11	3	42780	0.1814	0.42803	KRT81
ENSG00000181004	4	123653857	123666098	30	4	42861	0.18104	0.42817	BBS12
ENSG00000213996	19	19375173	19384200	21	5	42809	0.18102	0.42818	TM6SF2
ENSG00000151364	11	77726761	77757237	116	12	42603	0.18098	0.42819	KCTD14
ENSG00000103174	16	5074845	5084142	31	8	42718	0.18093	0.42821	NAGPA
ENSG00000115520	2	198318147	198340032	16	4	42751	0.18091	0.42822	COQ10B
ENSG00000132874	18	42792960	43263072	1386	92	42846	0.18068	0.42831	SLC14A2
ENSG00000132518	17	7905912	7923657	37	9	42752	0.18004	0.42856	GUCY2D
ENSG00000159166	1	201342372	201368736	99	17	42767	0.17982	0.42865	LAD1
ENSG00000198715	1	156259880	156265463	11	3	42866	0.1796	0.42873	C1orf85
ENSG00000121653	11	45907202	45928016	38	15	42736	0.17952	0.42877	MAPK8IP1
ENSG00000123146	19	14491313	14519537	20	7	42421	0.17951	0.42877	CD97
ENSG00000166965	15	91498100	91506349	30	6	42735	0.17942	0.4288	RCCD1
ENSG00000166546	16	66461200	66527432	127	20	42753	0.17938	0.42882	BEAN1
ENSG00000269554	1	2121237	2123179	3	2	42519	0.17902	0.42896	AL590822.2
ENSG00000226180	16	87727144	87729753	11	3	42549	0.17895	0.42899	AC010536.1
ENSG00000107014	9	5299868	5304969	7	2	42560	0.17893	0.429	RLN2
ENSG00000076351	17	26721661	26734215	17	4	42773	0.1788	0.42905	SLC46A1
ENSG00000103742	15	65673802	65715410	67	15	42615	0.17875	0.42907	IGDCC4
ENSG00000175766	5	176057683	176073642	17	4	42480	0.17872	0.42908	EIF4E1B
ENSG00000171159	9	130922539	130926207	6	2	42856	0.17859	0.42913	C9orf16
ENSG00000141504	17	7529552	7531194	3	1	42815	0.17857	0.42914	SAT2
ENSG00000158169	9	97861336	98079991	227	22	42828	0.17854	0.42915	FANCC
ENSG00000101298	20	1246960	1289972	116	24	42686	0.17848	0.42917	SNPH
ENSG00000272617	16	69362547	69368774	13	4	42862	0.1783	0.42925	RP11-343C2.12
ENSG00000100106	22	38093011	38172563	182	19	42750	0.17829	0.42925	TRIOBP
ENSG00000107164	9	133454352	133513739	116	16	42822	0.17795	0.42938	FUBP3
ENSG00000163734	4	74902306	74904524	3	1	42770	0.17789	0.4294	CXCL3
ENSG00000167182	17	45973516	46006323	60	9	42869	0.17774	0.42946	SP2
ENSG00000072041	12	85253492	85307394	76	13	42685	0.17768	0.42949	SLC6A15
ENSG00000102962	16	57392684	57400102	27	7	42873	0.17764	0.4295	CCL22
ENSG00000167807	19	10416103	10426685	34	8	42795	0.17748	0.42956	CTD-2369P2.10
ENSG00000267673	19	10416103	10426691	34	8	42795	0.17748	0.42956	FDX1L
ENSG00000159650	3	126200124	126236616	146	30	42729	0.17748	0.42957	UROC1
ENSG00000135272	7	114562209	114659256	145	28	42817	0.17747	0.42957	MDFIC
ENSG00000127720	12	82752276	82873015	251	11	42811	0.17716	0.42969	METTL25
ENSG00000100350	22	36883237	36903148	62	8	42880	0.1769	0.42979	FOXRED2
ENSG00000170891	4	5016313	5021199	25	4	42845	0.17681	0.42983	CYTL1
ENSG00000140937	16	64977656	65160015	465	37	42819	0.17664	0.4299	CDH11
ENSG00000123159	19	14588572	14606944	74	15	42717	0.1762	0.43007	GIPC1
ENSG00000112559	6	41604620	41621984	34	6	42452	0.17599	0.43015	MDFI
ENSG00000188428	6	8013800	8064647	181	14	42881	0.17594	0.43017	BLOC1S5
ENSG00000269028	3	96335981	96337000	3	1	42922	0.17587	0.4302	MTRNR2L12
ENSG00000171302	17	76987799	77005949	66	12	42816	0.17583	0.43021	CANT1
ENSG00000122565	7	26240782	26252976	25	5	42859	0.17573	0.43025	CBX3
ENSG00000104320	8	90945564	91015456	153	9	42796	0.17572	0.43026	NBN
ENSG00000168002	11	62529016	62534182	4	2	42810	0.17568	0.43027	POLR2G
ENSG00000102901	16	67862060	67881714	20	4	42907	0.17564	0.43029	CENPT
ENSG00000128285	22	41074754	41078818	7	2	42652	0.1755	0.43034	MCHR1
ENSG00000196950	2	196440701	196602426	277	23	42831	0.17529	0.43042	SLC39A10
ENSG00000006114	17	35874900	35969544	118	18	42818	0.17522	0.43045	SYNRG
ENSG00000011021	1	11866207	11903201	176	12	42910	0.17515	0.43048	CLCN6
ENSG00000136250	7	36552456	36764154	571	56	42794	0.17512	0.43049	AOAH
ENSG00000115241	2	27604061	27632554	34	6	42860	0.17502	0.43053	PPM1G
ENSG00000133114	13	45563687	45607746	103	15	42891	0.17499	0.43054	GPALPP1
ENSG00000154839	18	47901365	47920543	56	6	42914	0.17468	0.43067	SKA1
ENSG00000189068	19	54544079	54567207	66	15	42571	0.17464	0.43068	VSTM1
ENSG00000155087	8	103563800	103573245	47	6	42887	0.17449	0.43074	ODF1
ENSG00000106236	7	98246609	98259180	16	5	42886	0.17433	0.4308	NPTX2
ENSG00000016391	3	53846362	53880417	99	19	42757	0.1742	0.43086	CHDH
ENSG00000147481	8	50822349	51706678	2361	49	42846	0.17415	0.43087	SNTG1
ENSG00000115548	2	86667770	86719839	105	14	42835	0.17392	0.43097	KDM3A
ENSG00000164393	6	47624172	47665533	184	6	42823	0.1739	0.43097	GPR111
ENSG00000165629	10	7830092	7849778	50	6	42862	0.17388	0.43098	ATP5C1
ENSG00000179526	8	145153536	145163027	12	1	42844	0.17386	0.43099	SHARPIN
ENSG00000160838	1	156890442	156902886	30	4	42895	0.17341	0.43116	LRRC71
ENSG00000206562	3	15422782	15482073	113	12	42892	0.17336	0.43118	METTL6
ENSG00000135914	2	231972944	231989832	18	7	42805	0.17323	0.43124	HTR2B
ENSG00000129518	14	34985135	35008916	65	8	42882	0.1732	0.43125	EAPP
ENSG00000196166	8	38368352	38386180	55	7	42811	0.17307	0.4313	C8orf86
ENSG00000188373	10	85933494	85945050	32	8	42823	0.17307	0.4313	C10orf99
ENSG00000249139	20	44165625	44176065	9	5	42642	0.17283	0.43139	EPPIN-WFDC6
ENSG00000214447	17	42977135	42982758	15	3	42910	0.17268	0.43145	FAM187A
ENSG00000039650	19	50364461	50371166	14	5	42722	0.17269	0.43145	PNKP
ENSG00000177479	3	48956254	49023815	57	9	42883	0.17261	0.43148	ARIH2
ENSG00000150281	16	30907928	30914881	6	2	42700	0.17235	0.43158	CTF1
ENSG00000061936	12	132195626	132284282	181	21	42744	0.17223	0.43163	SFSWAP
ENSG00000129347	19	10663761	10676713	52	8	42838	0.17194	0.43174	KRI1
ENSG00000182132	5	169780491	170163636	1062	109	42737	0.17187	0.43177	KCNIP1
ENSG00000204188	6	33551515	33556803	16	5	42781	0.17181	0.43179	GGNBP1
ENSG00000169313	3	151055168	151102600	131	17	42873	0.17176	0.43181	P2RY12
ENSG00000230989	16	83841448	83853342	37	8	42779	0.17171	0.43183	HSBP1
ENSG00000256060	19	57874879	57876721	3	2	42810	0.17162	0.43187	TRAPPC2P1
ENSG00000184162	19	19312225	19314233	1	1	42882	0.17134	0.43198	NR2C2AP
ENSG00000196504	2	153508107	153574511	144	16	42875	0.1713	0.43199	PRPF40A
ENSG00000114742	3	39093489	39138155	125	18	42908	0.1713	0.43199	WDR48
ENSG00000081087	6	108362613	108487058	197	18	42828	0.1709	0.43215	OSTM1
ENSG00000126351	17	38214543	38250120	42	9	42732	0.17082	0.43218	THRA
ENSG00000197965	1	167690429	167761156	186	25	42736	0.1708	0.43219	MPZL1
ENSG00000005075	7	102113565	102119354	14	4	42685	0.17071	0.43223	POLR2J
ENSG00000271949	1	90098699	90398809	414	28	42778	0.17057	0.43228	RP11-302M6.4
ENSG00000051620	6	138724668	138743334	32	6	42819	0.17053	0.4323	HEBP2
ENSG00000185158	17	30334891	30380523	38	5	42784	0.17047	0.43232	LRRC37B
ENSG00000183145	21	38378450	38391959	34	6	42840	0.17018	0.43243	RIPPLY3
ENSG00000188089	15	42273780	42343388	303	30	42828	0.1701	0.43247	PLA2G4E
ENSG00000120215	9	5890802	5910606	45	11	42813	0.16976	0.4326	MLANA
ENSG00000160588	11	118097409	118123065	76	6	42887	0.16971	0.43262	MPZL3
ENSG00000167346	11	4726157	5013659	1158	46	42836	0.16963	0.43265	MMP26
ENSG00000174173	3	101280706	101285290	12	4	42694	0.1696	0.43266	TRMT10C
ENSG00000197444	10	50942689	50970425	74	9	42829	0.16925	0.4328	OGDHL
ENSG00000160145	3	123798870	124445172	1911	89	42846	0.16918	0.43283	KALRN
ENSG00000253797	13	52598827	52607736	11	3	42896	0.16918	0.43283	UTP14C
ENSG00000185022	22	38597889	38612518	28	4	42826	0.169	0.4329	MAFF
ENSG00000176438	14	95883831	95942173	263	36	42746	0.1689	0.43294	SYNE3
ENSG00000240871	17	39240459	39241396	5	1	42830	0.16882	0.43297	KRTAP4-7
ENSG00000131808	11	30252563	30256808	14	2	42913	0.16868	0.43302	FSHB
ENSG00000113597	5	64920543	64962060	103	7	42867	0.16857	0.43307	TRAPPC13
ENSG00000110075	11	68228186	68382802	286	14	42877	0.16842	0.43313	PPP6R3
ENSG00000268482	9	35361056	35361262	1	1	42910	0.16818	0.43322	AL160274.1
ENSG00000161911	6	41117080	41122075	5	1	42865	0.16798	0.4333	TREML1
ENSG00000180818	12	54378849	54384063	3	2	42404	0.16792	0.43332	HOXC10
ENSG00000184925	9	139844003	139849949	24	5	42510	0.1678	0.43337	LCN12
ENSG00000100888	14	21853353	21924285	89	6	42854	0.16759	0.43345	CHD8
ENSG00000112419	6	143857982	144152322	901	50	42826	0.16733	0.43356	PHACTR2
ENSG00000123388	12	54366910	54371427	5	1	42663	0.16731	0.43356	HOXC11
ENSG00000074410	15	63613577	63674360	135	23	42765	0.16732	0.43356	CA12
ENSG00000163072	2	169643049	169722024	188	23	42783	0.16729	0.43357	NOSTRIN
ENSG00000170502	4	88343734	88380606	82	11	42880	0.16728	0.43357	NUDT9
ENSG00000136522	3	179306073	179322442	25	3	42876	0.16697	0.4337	MRPL47
ENSG00000130449	5	60628100	60841997	309	21	42766	0.16694	0.43371	ZSWIM6
ENSG00000197157	7	127292234	127732661	653	29	42856	0.16659	0.43385	SND1
ENSG00000161905	17	4534197	4545589	5	3	42737	0.16617	0.43401	ALOX15
ENSG00000109956	11	134248398	134281812	106	10	42769	0.16613	0.43403	B3GAT1
ENSG00000139644	12	50101508	50158717	153	11	42900	0.16603	0.43407	TMBIM6
ENSG00000219435	11	64067863	64072242	6	3	42870	0.16576	0.43417	TEX40
ENSG00000268797	19	41307202	41404187	274	32	42647	0.1657	0.43419	CTC-490E21.12
ENSG00000172318	2	168675182	168730551	75	14	42750	0.1656	0.43423	B3GALT1
ENSG00000179855	19	3585551	3593539	18	6	42591	0.16554	0.43426	GIPC3
ENSG00000136536	2	160569000	160627538	211	17	42899	0.16547	0.43429	2007-03-01
ENSG00000170619	8	146066427	146079121	35	4	42612	0.16534	0.43434	COMMD5
ENSG00000175857	5	57787262	57792917	9	4	42898	0.16532	0.43435	GAPT
ENSG00000110786	11	18749475	18814268	145	26	42717	0.16524	0.43438	PTPN5
ENSG00000132334	10	129705325	129884119	592	82	42724	0.16519	0.4344	PTPRE
ENSG00000255508	11	62327075	62359003	25	3	42781	0.16515	0.43441	MIR3654
ENSG00000235268	11	94758422	94760760	4	2	42704	0.16513	0.43442	KDM4E
ENSG00000197635	2	162848751	162931052	128	21	42742	0.16509	0.43443	DPP4
ENSG00000165097	6	18155560	18224084	247	28	42826	0.16505	0.43445	KDM1B
ENSG00000185101	11	417933	442011	60	9	42686	0.1649	0.43451	ANO9
ENSG00000151702	11	128556430	128683162	373	50	42779	0.16484	0.43453	FLI1
ENSG00000196123	16	67209505	67217943	11	5	42854	0.16486	0.43453	KIAA0895L
ENSG00000060688	1	31732417	31769662	96	7	42914	0.16478	0.43456	SNRNP40
ENSG00000180549	9	139924626	139927462	9	3	42665	0.16473	0.43458	FUT7
ENSG00000268332	1	6100630	6101399	3	1	42825	0.16471	0.43459	AL035406.1
ENSG00000025434	11	47269851	47290396	45	7	42911	0.16453	0.43466	NR1H3
ENSG00000262180	1	186369704	186370587	1	1	42900	0.16449	0.43467	OCLM
ENSG00000150681	1	192127587	192154945	33	7	42829	0.16451	0.43467	RGS18
ENSG00000109047	17	9799637	9808938	23	3	42687	0.1645	0.43467	RCVRN
ENSG00000271605	17	62461569	62464760	1	1	42888	0.16443	0.4347	MILR1
ENSG00000126787	14	55614830	55658396	77	8	42858	0.16435	0.43473	DLGAP5
ENSG00000160193	21	44263204	44299678	165	18	42786	0.16426	0.43476	WDR4
ENSG00000214274	14	21152336	21167130	68	12	42761	0.16373	0.43497	ANG
ENSG00000179455	15	23810454	23873064	99	8	42484	0.1636	0.43502	MKRN3
ENSG00000101746	18	31431064	31804916	741	44	42824	0.16359	0.43503	NOL4
ENSG00000180353	3	121350246	121379774	59	8	42872	0.16336	0.43512	HCLS1
ENSG00000148218	9	116148597	116163613	24	7	42632	0.16325	0.43516	ALAD
ENSG00000111602	12	56810903	56843187	77	7	42788	0.16307	0.43523	TIMELESS
ENSG00000268000	19	50003781	50004614	2	1	42855	0.1628	0.43534	hsa-mir-150
ENSG00000067704	1	220267444	220321380	107	14	42787	0.16229	0.43554	IARS2
ENSG00000188517	4	109731877	110223813	1275	67	42747	0.16209	0.43562	COL25A1
ENSG00000116903	1	231468480	231473598	8	2	42669	0.16199	0.43566	EXOC8
ENSG00000105879	7	107384142	107402112	27	4	42855	0.16199	0.43566	CBLL1
ENSG00000161031	19	15579456	15609767	72	14	42715	0.16196	0.43567	PGLYRP2
ENSG00000170209	11	113258513	113271140	39	6	42879	0.16192	0.43568	ANKK1
ENSG00000226124	2	200625267	200715896	173	26	42770	0.16171	0.43577	FTCDNL1
ENSG00000178338	5	178286954	178315123	167	6	42813	0.16164	0.4358	ZNF354B
ENSG00000149313	11	105946228	105969437	29	6	42867	0.16147	0.43586	AASDHPPT
ENSG00000134186	1	109234945	109244425	7	4	42707	0.16129	0.43593	PRPF38B
ENSG00000154822	3	16844159	17132086	730	38	42848	0.16122	0.43596	PLCL2
ENSG00000244025	21	31863782	31864275	1	1	42712	0.16116	0.43599	KRTAP19-3
ENSG00000181830	11	45825623	45834566	28	8	42764	0.16086	0.4361	SLC35C1
ENSG00000185551	15	96869167	96883492	9	2	42165	0.16083	0.43612	NR2F2
ENSG00000105810	7	92234235	92465908	205	23	42868	0.16077	0.43614	CDK6
ENSG00000111886	6	89966927	90025018	191	35	42646	0.16074	0.43615	GABRR2
ENSG00000163170	2	74362525	74375121	26	3	42743	0.16069	0.43617	BOLA3
ENSG00000117676	1	26856252	26901521	88	11	42706	0.16052	0.43624	RPS6KA1
ENSG00000174579	3	135867764	135916083	48	11	42812	0.16049	0.43625	MSL2
ENSG00000013588	12	13043716	13070871	71	12	42605	0.16048	0.43625	GPRC5A
ENSG00000123268	12	51157493	51214905	107	11	42891	0.16001	0.43643	ATF1
ENSG00000134313	2	8865408	8977760	160	16	42828	0.15993	0.43647	KIDINS220
ENSG00000196865	10	115614420	115676953	53	13	42794	0.15979	0.43652	NHLRC2
ENSG00000198855	12	108908962	108919614	18	5	42888	0.15971	0.43656	FICD
ENSG00000131116	19	44111371	44124026	17	5	42814	0.1597	0.43656	ZNF428
ENSG00000206483	3	126290625	126327398	101	17	42801	0.15963	0.43659	TXNRD3NB
ENSG00000005339	16	3775055	3930727	106	32	42719	0.15956	0.43661	CREBBP
ENSG00000153237	2	159027593	159313265	1089	44	42849	0.15942	0.43667	CCDC148
ENSG00000108753	17	36046435	36105237	76	18	42419	0.15936	0.43669	HNF1B
ENSG00000100211	22	39052641	39069859	63	4	42876	0.15937	0.43669	CBY1
ENSG00000177688	6	149721495	149722177	2	1	42911	0.15927	0.43673	SUMO4
ENSG00000163825	3	46538981	46542439	12	3	42858	0.15915	0.43678	RTP3
ENSG00000016082	5	50678921	50690564	19	6	42840	0.15895	0.43685	ISL1
ENSG00000124784	6	7389729	7418270	63	8	42757	0.15897	0.43685	RIOK1
ENSG00000151893	10	120433679	120514761	209	21	42854	0.15892	0.43686	CACUL1
ENSG00000134183	1	110145889	110155679	21	8	42869	0.15862	0.43698	GNAT2
ENSG00000172487	11	56127691	56128764	7	3	42922	0.15836	0.43709	OR8J1
ENSG00000164411	6	87992696	88038996	110	9	42848	0.15825	0.43713	GJB7
ENSG00000142733	1	27681675	27693383	25	7	42672	0.15789	0.43727	MAP3K6
ENSG00000139637	12	53693470	53700961	7	2	42890	0.15777	0.43732	C12orf10
ENSG00000177595	11	799179	809753	30	5	42741	0.15747	0.43744	PIDD
ENSG00000179933	14	23563974	23569665	23	6	42876	0.15743	0.43745	C14orf119
ENSG00000137824	15	41028082	41048049	29	4	42825	0.15738	0.43747	RMDN3
ENSG00000171408	6	136172834	136516712	418	37	42764	0.15729	0.43751	PDE7B
ENSG00000139220	12	81652045	82153332	1087	58	42845	0.1572	0.43755	PPFIA2
ENSG00000165125	7	142568956	142583507	48	3	42887	0.15715	0.43756	TRPV6
ENSG00000197901	11	62703857	62752455	95	12	42876	0.15712	0.43757	SLC22A6
ENSG00000096717	10	69644427	69678147	83	9	42886	0.15676	0.43772	SIRT1
ENSG00000114948	2	207308263	207485851	353	36	42873	0.15668	0.43775	ADAM23
ENSG00000198218	3	49067140	49131796	51	10	42884	0.15659	0.43778	QRICH1
ENSG00000009335	7	156931607	157062066	370	15	42872	0.15651	0.43781	UBE3C
ENSG00000163002	2	183982241	184026408	257	17	42766	0.15646	0.43783	NUP35
ENSG00000180089	19	55738007	55741647	12	3	42777	0.15618	0.43794	TMEM86B
ENSG00000072756	3	3168600	3192563	76	10	42824	0.1561	0.43798	TRNT1
ENSG00000257594	12	89913185	89920039	12	3	42913	0.15561	0.43817	GALNT4
ENSG00000259075	12	89913185	89920039	12	3	42913	0.15561	0.43817	POC1B-GALNT4
ENSG00000100354	22	40440821	40731812	437	21	42772	0.15561	0.43817	TNRC6B
ENSG00000189283	3	59735036	61237133	5754	323	42784	0.15543	0.43824	FHIT
ENSG00000180228	2	179296141	179316239	15	6	42891	0.1552	0.43833	PRKRA
ENSG00000140563	15	94774767	95023632	565	60	42678	0.15512	0.43836	MCTP2
ENSG00000198894	14	77564440	77583630	34	7	42639	0.15487	0.43846	CIPC
ENSG00000121966	2	136871919	136875735	4	2	42758	0.15479	0.43849	CXCR4
ENSG00000116996	1	238045705	238054094	28	5	42878	0.15468	0.43854	ZP4
ENSG00000268397	5	180682720	180684578	1	1	42934	0.15468	0.43854	AC008443.1
ENSG00000266997	18	47322163	47363993	97	14	42882	0.15454	0.43859	RP11-886H22.1
ENSG00000069696	11	637293	640706	7	4	42646	0.1544	0.43865	DRD4
ENSG00000244038	1	20978270	20988000	26	5	42872	0.15398	0.43881	DDOST
ENSG00000167703	17	1472561	1532180	88	17	42494	0.15383	0.43887	SLC43A2
ENSG00000129071	3	129149787	129158878	14	2	42929	0.15379	0.43889	MBD4
ENSG00000165959	14	95648277	95786243	481	39	42801	0.1536	0.43896	CLMN
ENSG00000152700	5	133936834	133984961	54	11	42795	0.15358	0.43897	SAR1B
ENSG00000153246	2	160788519	160919121	393	31	42852	0.15322	0.43911	PLA2R1
ENSG00000257860	12	103545620	103562087	50	11	42825	0.15299	0.4392	RP11-552I14.1
ENSG00000186439	6	123537483	123958238	1176	61	42833	0.15281	0.43927	TRDN
ENSG00000204876	7	155755326	155759037	7	2	42410	0.15279	0.43928	AC021218.2
ENSG00000055813	2	56411258	56613308	566	44	42798	0.15273	0.43931	CCDC85A
ENSG00000091490	4	25749055	25865382	237	42	42672	0.1527	0.43932	SEL1L3
ENSG00000243789	15	42120283	42129779	37	6	42861	0.1525	0.4394	JMJD7
ENSG00000100526	14	54863567	54886936	33	6	42770	0.15246	0.43941	CDKN3
ENSG00000182621	20	8112824	8949003	2511	159	42782	0.15245	0.43942	PLCB1
ENSG00000100012	22	30843946	30868036	58	13	42842	0.1524	0.43944	SEC14L3
ENSG00000130733	19	11033444	11039357	6	4	42695	0.15224	0.4395	YIPF2
ENSG00000129152	11	17741115	17743678	4	2	42761	0.1521	0.43955	MYOD1
ENSG00000005001	16	2902728	2908171	12	4	42705	0.15208	0.43956	PRSS22
ENSG00000167553	12	49582519	49667114	138	24	42724	0.15206	0.43957	TUBA1C
ENSG00000183963	22	31460091	31500743	137	17	42822	0.15202	0.43959	SMTN
ENSG00000092841	12	56551945	56557280	5	2	42859	0.15196	0.43961	MYL6
ENSG00000103647	15	68871308	69020145	301	26	42711	0.15192	0.43962	CORO2B
ENSG00000159231	21	37507210	37518864	52	7	42896	0.15181	0.43967	CBR3
ENSG00000184351	21	31852018	31852663	1	1	42824	0.15178	0.43968	KRTAP19-1
ENSG00000163563	1	158801107	158819296	34	6	42767	0.15162	0.43974	MNDA
ENSG00000053770	14	57735627	57756797	17	4	42669	0.15149	0.4398	AP5M1
ENSG00000171533	11	75297963	75380165	145	15	42812	0.15132	0.43986	MAP6
ENSG00000206532	3	110607231	110612323	9	4	42917	0.15127	0.43988	RP11-553A10.1
ENSG00000115594	2	102681004	102796334	342	30	42798	0.15126	0.43989	IL1R1
ENSG00000150540	2	138721590	138773930	89	6	42829	0.15111	0.43994	HNMT
ENSG00000175155	17	57409050	57479090	127	16	42826	0.15109	0.43995	YPEL2
ENSG00000163479	1	155978839	155990750	19	6	42738	0.15108	0.43996	SSR2
ENSG00000221890	22	39214457	39239987	68	9	42860	0.15092	0.44002	NPTXR
ENSG00000164935	8	105351315	105368917	51	11	42906	0.15071	0.4401	DCSTAMP
ENSG00000165269	9	33384765	33402643	17	4	42348	0.15065	0.44013	AQP7
ENSG00000258986	14	104941015	105071984	374	29	42687	0.15022	0.44029	TMEM179
ENSG00000170419	7	54610018	54638773	77	12	42778	0.15021	0.4403	VSTM2A
ENSG00000101311	20	6055492	6104191	217	23	42836	0.14989	0.44043	FERMT1
ENSG00000177239	9	139981379	140003635	43	9	42688	0.1498	0.44046	MAN1B1
ENSG00000105255	19	4304597	4323840	54	11	42744	0.14954	0.44057	FSD1
ENSG00000118363	11	74660292	74690076	52	8	42823	0.14945	0.4406	SPCS2
ENSG00000154721	21	27011584	27089874	191	22	42812	0.14942	0.44061	JAM2
ENSG00000149742	11	63137261	63177766	83	14	42803	0.14935	0.44064	SLC22A9
ENSG00000185664	12	56347889	56367101	12	3	42590	0.14935	0.44064	PMEL
ENSG00000204128	2	231902205	231914434	19	6	42778	0.14907	0.44075	C2orf72
ENSG00000188993	4	52859868	52883786	19	5	42813	0.14902	0.44077	LRRC66
ENSG00000249581	4	17516788	17528727	30	6	42811	0.14865	0.44092	CLRN2
ENSG00000241241	17	39257754	39258461	5	3	42857	0.14845	0.44099	KRTAP4-16P
ENSG00000131044	20	30458505	30532764	133	20	42681	0.14818	0.4411	TTLL9
ENSG00000186635	11	72396114	72504644	270	19	42823	0.14807	0.44114	ARAP1
ENSG00000172009	19	2785458	2813599	55	6	42827	0.14751	0.44137	THOP1
ENSG00000116176	16	1271651	1275257	27	8	42632	0.14713	0.44152	TPSG1
ENSG00000197498	6	111303218	111349466	222	14	42852	0.14709	0.44153	RPF2
ENSG00000132837	5	78293438	78531861	527	29	42852	0.14699	0.44157	DMGDH
ENSG00000100249	22	29454660	29457832	4	2	42461	0.14698	0.44157	C22orf31
ENSG00000185002	6	117198375	117253326	156	13	42893	0.14651	0.44176	RFX6
ENSG00000166902	11	59573608	59578345	4	2	42861	0.14633	0.44183	MRPL16
ENSG00000225940	5	55807394	55902059	353	54	42819	0.14608	0.44193	AC022431.2
ENSG00000132326	2	239152679	239198743	105	14	42745	0.14572	0.44207	PER2
ENSG00000085721	16	15153879	15188174	53	11	42666	0.14559	0.44212	RRN3
ENSG00000184408	7	119913722	120390385	785	34	42873	0.14548	0.44216	KCND2
ENSG00000132950	13	20397622	20437776	109	5	42916	0.14543	0.44219	ZMYM5
ENSG00000148396	9	139334549	139372141	84	14	42820	0.14527	0.44225	SEC16A
ENSG00000074855	19	17434032	17445638	26	8	42868	0.14527	0.44225	ANO8
ENSG00000156253	21	30376705	30391699	21	5	42924	0.14524	0.44226	RWDD2B
ENSG00000160339	9	137772654	137779924	31	6	42871	0.14521	0.44227	FCN2
ENSG00000248993	6	32905141	32920899	82	8	42918	0.14517	0.44229	XXbac-BPG181M17.5
ENSG00000143847	1	202995626	203047868	162	23	42702	0.1451	0.44232	PPFIA4
ENSG00000071073	2	99235569	99347589	183	19	42820	0.14487	0.44241	MGAT4A
ENSG00000106701	9	108210077	108314714	216	26	42818	0.14481	0.44243	FSD1L
ENSG00000197223	2	68268262	68338080	69	14	42722	0.14443	0.44258	C1D
ENSG00000204614	6	30103885	30116512	97	7	42924	0.14439	0.4426	TRIM40
ENSG00000258818	14	21152259	21168761	72	12	42735	0.14434	0.44262	RNASE4
ENSG00000180773	11	92877341	92931130	121	16	42875	0.14425	0.44265	SLC36A4
ENSG00000100207	22	42556019	42739622	380	35	42800	0.14411	0.44271	TCF20
ENSG00000005884	17	48133332	48167845	63	8	42825	0.14402	0.44274	ITGA3
ENSG00000143549	1	154127784	154167124	53	9	42756	0.14377	0.44284	TPM3
ENSG00000105767	19	44126520	44143991	27	6	42814	0.14375	0.44285	CADM4
ENSG00000188219	2	131975882	132022965	1	1	42799	0.14372	0.44286	POTEE
ENSG00000267740	19	5866182	5903798	146	17	42800	0.14363	0.44289	AC024592.12
ENSG00000068971	11	64685025	64701945	31	6	42817	0.14341	0.44298	PPP2R5B
ENSG00000188732	7	23719749	23742868	76	13	42885	0.14334	0.44301	FAM221A
ENSG00000140416	15	63334831	63364114	92	12	42856	0.14313	0.44309	TPM1
ENSG00000204642	6	29690552	29706305	149	15	42918	0.14309	0.44311	HLA-F
ENSG00000179299	4	40751914	40812002	129	15	42746	0.14307	0.44312	NSUN7
ENSG00000183103	19	42341148	42348760	11	2	42622	0.14268	0.44327	LYPD4
ENSG00000188056	6	41196062	41206620	79	8	42891	0.14267	0.44328	TREML4
ENSG00000076258	1	171283347	171311223	33	7	42799	0.14259	0.44331	FMO4
ENSG00000174744	11	66104804	66112596	14	4	42867	0.14245	0.44336	BRMS1
ENSG00000023697	12	16064106	16190220	156	20	42735	0.14247	0.44336	DERA
ENSG00000175768	9	37582643	37592639	22	4	42875	0.14227	0.44343	TOMM5
ENSG00000168065	11	64323098	64340347	19	2	42852	0.14181	0.44362	SLC22A11
ENSG00000186777	4	264464	299110	91	8	42829	0.14173	0.44365	ZNF732
ENSG00000137265	6	391739	411447	57	11	42832	0.14172	0.44365	IRF4
ENSG00000189030	1	156268415	156269428	2	1	42849	0.14163	0.44369	VHLL
ENSG00000167766	19	53097313	53193749	405	32	42564	0.14153	0.44373	ZNF83
ENSG00000205595	4	75480629	75490486	2	1	42516	0.14116	0.44387	AREGB
ENSG00000163581	3	170714137	170744539	76	7	42846	0.14114	0.44388	SLC2A2
ENSG00000184949	22	38974125	39052634	161	11	42876	0.14107	0.44391	FAM227A
ENSG00000124208	20	48697661	48770174	119	14	42797	0.14099	0.44394	TMEM189-UBE2V1
ENSG00000240849	20	48697663	48770335	119	14	42797	0.14099	0.44394	TMEM189
ENSG00000204688	6	29424958	29432105	7	3	42932	0.14084	0.444	OR2H1
ENSG00000128253	22	32586422	32600718	48	8	42843	0.14082	0.44401	RFPL2
ENSG00000265352	18	69399851	69455364	232	18	42781	0.14079	0.44402	RP11-723G8.2
ENSG00000162882	2	42994229	43019733	117	11	42802	0.14071	0.44405	HAAO
ENSG00000144227	2	139428342	139537918	302	33	42806	0.14069	0.44406	NXPH2
ENSG00000167460	19	16177831	16213813	49	6	42770	0.14069	0.44406	TPM4
ENSG00000226490	8	142524738	142528837	17	5	42284	0.14059	0.4441	AC138647.1
ENSG00000177556	5	151121877	151152093	54	8	42847	0.14035	0.44419	ATOX1
ENSG00000212725	17	39202793	39203568	1	1	42836	0.14019	0.44425	KRTAP2-1
ENSG00000103034	16	58496750	58547532	76	22	42601	0.14016	0.44427	NDRG4
ENSG00000125434	17	8191081	8198661	14	6	42830	0.14011	0.44429	SLC25A35
ENSG00000125458	17	73126320	73127890	4	2	42908	0.13984	0.44439	NT5C
ENSG00000099622	19	1259384	1274879	9	1	42703	0.13981	0.44441	CIRBP
ENSG00000139132	12	32552463	32798984	869	46	42822	0.13967	0.44446	FGD4
ENSG00000178695	13	77454312	77460540	10	4	42456	0.13953	0.44452	KCTD12
ENSG00000130307	19	17359985	17393595	106	16	42856	0.13915	0.44467	USHBP1
ENSG00000149809	11	64879317	64883856	8	2	42933	0.1387	0.44484	TM7SF2
ENSG00000162711	1	247579458	247612410	128	28	42791	0.13859	0.44489	NLRP3
ENSG00000175745	5	92919043	92930321	8	3	42776	0.13853	0.44491	NR2F1
ENSG00000141404	18	11688955	11885684	510	25	42809	0.13829	0.44501	GNAL
ENSG00000181733	19	8841316	8842371	1	1	42811	0.13824	0.44503	OR2Z1
ENSG00000186393	17	38922490	38928414	12	4	42867	0.13802	0.44511	KRT26
ENSG00000141542	17	80612849	80656604	145	27	42654	0.13791	0.44516	RAB40B
ENSG00000101400	20	31995761	32031698	49	7	42709	0.13769	0.44524	SNTA1
ENSG00000163961	3	196195654	196230639	93	10	42764	0.13767	0.44525	RNF168
ENSG00000121743	13	20712394	20735188	81	16	42616	0.13758	0.44529	GJA3
ENSG00000142973	1	47223510	47285085	113	17	42670	0.13721	0.44543	CYP4B1
ENSG00000165119	9	86582998	86595569	26	7	42847	0.13715	0.44545	HNRNPK
ENSG00000130779	12	122755979	122907179	278	19	42831	0.13706	0.44549	CLIP1
ENSG00000160570	19	42702750	42724292	16	2	42885	0.13706	0.44549	DEDD2
ENSG00000160593	11	118064455	118095809	79	6	42820	0.13702	0.44551	AMICA1
ENSG00000084110	12	96366440	96390143	107	15	42852	0.13701	0.44551	HAL
ENSG00000134108	3	5163905	5222596	110	7	42795	0.13675	0.44561	ARL8B
ENSG00000130383	19	5865837	5903798	148	17	42798	0.13668	0.44564	FUT5
ENSG00000268790	19	16688453	16770926	163	21	42828	0.13658	0.44568	CTC-429P9.4
ENSG00000166887	15	42450899	42500514	81	9	42830	0.13638	0.44576	VPS39
ENSG00000151150	10	61786056	62493248	2143	79	42836	0.13632	0.44579	ANK3
ENSG00000179409	17	647654	657239	32	7	42879	0.1362	0.44583	GEMIN4
ENSG00000170807	7	123295861	123304344	22	7	42879	0.13603	0.4459	LMOD2
ENSG00000205643	22	46639908	46646576	23	3	42777	0.13595	0.44593	CDPF1
ENSG00000175104	11	36508577	36531822	41	8	42780	0.13556	0.44608	TRAF6
ENSG00000104983	19	46498339	46524576	61	9	42521	0.13549	0.44611	CCDC61
ENSG00000075618	7	5632439	5646286	49	10	42737	0.13548	0.44612	FSCN1
ENSG00000241794	1	153028589	153030013	2	1	42859	0.13536	0.44616	SPRR2A
ENSG00000243364	1	155036207	155042029	5	2	42688	0.13533	0.44618	EFNA4
ENSG00000110697	11	67259239	67273734	9	5	42708	0.13519	0.44623	PITPNM1
ENSG00000060971	3	38144620	38178733	46	12	42823	0.13506	0.44628	ACAA1
ENSG00000188822	1	24197016	24285549	183	12	42716	0.13478	0.44639	CNR2
ENSG00000261652	15	55700746	55710962	39	8	42844	0.13466	0.44644	C15orf65
ENSG00000186047	13	51285144	51418075	348	29	42766	0.13462	0.44645	DLEU7
ENSG00000205441	21	46020497	46022091	9	1	42811	0.13446	0.44652	KRTAP10-7
ENSG00000112697	6	75962640	75994684	48	4	42894	0.13432	0.44657	TMEM30A
ENSG00000204209	6	33286335	33297046	13	3	42892	0.13428	0.44659	DAXX
ENSG00000090266	7	140390577	140422590	43	5	42854	0.13427	0.44659	NDUFB2
ENSG00000156194	4	76781020	76823724	82	13	42817	0.13404	0.44668	PPEF2
ENSG00000032389	2	3192696	3381653	657	29	42821	0.13399	0.4467	TSSC1
ENSG00000103855	15	73976307	74006859	84	10	42874	0.1336	0.44686	CD276
ENSG00000130653	9	140354404	140444986	87	23	42476	0.13357	0.44687	PNPLA7
ENSG00000178741	15	75212132	75230509	34	5	42741	0.1335	0.4469	COX5A
ENSG00000092758	20	61447596	61472511	93	18	42647	0.13341	0.44694	COL9A3
ENSG00000244405	3	185764097	185828107	99	13	42840	0.13324	0.447	ETV5
ENSG00000177733	5	137087075	137090039	3	2	42893	0.133	0.4471	HNRNPA0
ENSG00000110880	12	109038885	109125372	148	15	42759	0.13291	0.44713	CORO1C
ENSG00000130429	7	98971872	98992424	39	6	42881	0.13269	0.44722	ARPC1B
ENSG00000151418	1	198492352	198510075	25	7	42885	0.1324	0.44734	ATP6V1G3
ENSG00000092199	14	21677295	21737653	85	7	42853	0.13237	0.44735	HNRNPC
ENSG00000144597	3	15468862	15484120	21	7	42832	0.13225	0.44739	EAF1
ENSG00000164548	7	23544399	23571660	49	11	42853	0.13196	0.44751	TRA2A
ENSG00000174428	7	74508364	74565623	1	1	42564	0.13135	0.44775	GTF2IRD2B
ENSG00000100744	14	96829814	96853625	29	5	42839	0.13119	0.44781	GSKIP
ENSG00000138798	4	110834040	110933422	191	13	42857	0.13115	0.44783	EGF
ENSG00000196689	17	3468738	3500392	113	20	42517	0.13109	0.44785	TRPV1
ENSG00000174292	17	7283853	7293093	36	9	42800	0.13106	0.44786	TNK1
ENSG00000145332	4	88081255	88161466	151	18	42850	0.13105	0.44787	KLHL8
ENSG00000178802	15	75182346	75191798	12	3	42830	0.13097	0.4479	MPI
ENSG00000166396	18	61420169	61472604	186	18	42829	0.1304	0.44813	SERPINB7
ENSG00000074181	19	15270444	15311792	107	8	42810	0.13026	0.44818	NOTCH3
ENSG00000197142	10	114133776	114188138	89	9	42860	0.1301	0.44824	ACSL5
ENSG00000169902	7	65670186	65885530	399	17	42865	0.12985	0.44834	TPST1
ENSG00000198877	11	55540914	55541858	2	1	42932	0.12981	0.44836	OR5D13
ENSG00000092148	14	31569318	31677010	123	12	42783	0.12979	0.44836	HECTD1
ENSG00000196242	1	247693434	247697141	12	4	42838	0.12978	0.44837	OR2C3
ENSG00000168830	6	87647024	87726349	175	17	42842	0.12971	0.4484	HTR1E
ENSG00000197353	8	143831568	143833952	8	1	42763	0.12972	0.4484	LYPD2
ENSG00000174437	12	110718561	110788898	77	15	42871	0.12963	0.44843	ATP2A2
ENSG00000170385	1	211744910	211752084	12	3	42818	0.12946	0.4485	SLC30A1
ENSG00000138399	2	170386259	170430385	112	18	42843	0.12919	0.4486	FASTKD1
ENSG00000100890	14	35591052	35743271	417	24	42847	0.12916	0.44861	KIAA0391
ENSG00000119574	19	59024897	59050278	21	6	42743	0.12885	0.44874	ZBTB45
ENSG00000196236	22	41253081	41363838	89	17	42816	0.12886	0.44874	XPNPEP3
ENSG00000273047	20	62369623	62371751	5	2	42888	0.12881	0.44875	RP4-583P15.14
ENSG00000264187	17	17105963	17140499	103	15	42840	0.12876	0.44877	RP11-45M22.4
ENSG00000067606	1	1981909	2116834	339	23	42746	0.1282	0.449	PRKCZ
ENSG00000221829	9	35073832	35080013	7	3	42929	0.12792	0.44911	FANCG
ENSG00000170577	2	45232300	45236569	11	5	42818	0.12751	0.44927	SIX2
ENSG00000178467	3	49027319	49044587	11	3	42861	0.1274	0.44931	P4HTM
ENSG00000215455	21	45958864	45960078	3	1	42464	0.12736	0.44933	KRTAP10-1
ENSG00000140320	15	40731920	40760441	21	6	42715	0.12732	0.44934	BAHD1
ENSG00000184350	11	3248928	3253616	18	6	42338	0.12712	0.44942	MRGPRE
ENSG00000132424	6	99845927	99873207	48	7	42894	0.12694	0.44949	PNISR
ENSG00000138336	10	70320413	70454239	396	18	42794	0.12669	0.44959	TET1
ENSG00000127743	5	148750887	148783765	79	10	42725	0.12564	0.45001	IL17B
ENSG00000251655	12	11504757	11548500	62	13	42154	0.12555	0.45004	PRB1
ENSG00000177992	9	90497741	90503814	19	5	42884	0.12541	0.4501	SPATA31E1
ENSG00000189377	19	42932440	42947200	13	1	42871	0.12532	0.45014	CXCL17
ENSG00000141252	17	411908	624957	552	27	42861	0.12507	0.45023	VPS53
ENSG00000113638	5	40714577	40756077	89	13	42885	0.1248	0.45034	TTC33
ENSG00000113593	5	64859063	64883376	57	5	42877	0.1248	0.45034	PPWD1
ENSG00000128652	2	177001340	177037830	69	10	42860	0.12448	0.45047	HOXD3
ENSG00000108272	17	34948228	34957235	14	3	42848	0.12433	0.45053	DHRS11
ENSG00000101255	20	361261	378203	24	10	42363	0.12423	0.45057	TRIB3
ENSG00000196526	4	7760441	7941653	914	39	42857	0.12416	0.45059	AFAP1
ENSG00000105705	19	19386827	19431653	89	10	42831	0.12394	0.45068	SUGP1
ENSG00000126705	1	27860546	27930942	52	6	42801	0.12388	0.4507	AHDC1
ENSG00000121964	2	144695635	145090135	486	36	42825	0.12377	0.45075	GTDC1
ENSG00000005810	13	77618792	77901185	479	27	42883	0.12357	0.45083	MYCBP2
ENSG00000165807	14	65016620	65056098	103	14	42840	0.12354	0.45084	PPP1R36
ENSG00000198077	19	41381344	41388657	43	8	42495	0.12349	0.45086	CYP2A7
ENSG00000119979	10	120863598	120897496	77	3	42837	0.12315	0.451	FAM45A
ENSG00000139436	12	110367607	110434194	112	12	42901	0.12296	0.45107	GIT2
ENSG00000165966	12	41582250	41968392	1216	41	42849	0.12285	0.45111	PDZRN4
ENSG00000144535	2	232825955	233209060	880	27	42872	0.12258	0.45122	DIS3L2
ENSG00000115977	2	69688532	69901481	257	19	42819	0.12222	0.45136	AAK1
ENSG00000167210	18	44056935	44236996	552	56	42792	0.12223	0.45136	LOXHD1
ENSG00000162598	1	60452941	60539442	175	30	42816	0.12207	0.45142	C1orf87
ENSG00000154978	7	55503749	55640681	611	12	42890	0.12184	0.45151	VOPP1
ENSG00000179133	10	23556124	23633774	143	15	42751	0.12185	0.45151	C10orf67
ENSG00000204574	6	30539153	30564956	46	6	42929	0.12182	0.45152	ABCF1
ENSG00000172500	11	65651212	65656010	7	1	42879	0.12176	0.45154	FIBP
ENSG00000188324	12	55688072	55689016	2	1	42872	0.12164	0.45159	OR6C6
ENSG00000142484	17	4675179	4686506	18	5	42536	0.1215	0.45165	TM4SF5
ENSG00000175426	5	95726119	95769847	64	8	42786	0.12137	0.4517	PCSK1
ENSG00000173627	1	183615541	183622451	35	2	42920	0.12127	0.45174	APOBEC4
ENSG00000186628	15	83424114	83474822	111	18	42829	0.12123	0.45175	FSD2
ENSG00000142541	19	49990811	49995565	12	3	42731	0.12125	0.45175	RPL13A
ENSG00000105479	19	48799714	48825151	84	10	42742	0.12115	0.45178	CCDC114
ENSG00000187758	4	100197524	100212185	33	8	42899	0.12095	0.45187	ADH1A
ENSG00000154277	4	41258430	41270472	44	9	42825	0.12087	0.4519	UCHL1
ENSG00000132881	1	16558195	16563657	11	4	42892	0.12079	0.45193	RSG1
ENSG00000156150	1	110602616	110613322	15	2	42657	0.12059	0.45201	ALX3
ENSG00000180979	15	42834720	42841000	7	3	42721	0.12016	0.45218	LRRC57
ENSG00000138483	3	107096188	107097481	3	2	42915	0.11997	0.45225	CCDC54
ENSG00000103067	16	68263014	68272005	6	2	42895	0.11996	0.45226	ESRP2
ENSG00000143632	1	229566992	229569845	4	1	42912	0.11986	0.4523	ACTA1
ENSG00000116218	1	179519674	179545087	107	14	42821	0.11975	0.45234	NPHS2
ENSG00000114841	3	52350335	52434507	100	8	42862	0.1197	0.45236	DNAH1
ENSG00000255472	14	21500977	21502054	1	1	42375	0.11951	0.45244	RP11-998D10.1
ENSG00000140395	15	78570177	78592136	47	10	42909	0.11944	0.45246	WDR61
ENSG00000099260	1	100111499	100160097	127	16	42850	0.11938	0.45249	PALMD
ENSG00000124225	20	56223448	56286592	74	12	42794	0.11919	0.45256	PMEPA1
ENSG00000156515	10	71029740	71161638	461	61	42707	0.11885	0.4527	HK1
ENSG00000112619	6	42664340	42690312	91	10	42835	0.11881	0.45271	PRPH2
ENSG00000011114	14	93703896	93799438	266	16	42875	0.11856	0.45281	BTBD7
ENSG00000095209	9	108456825	108538893	250	13	42872	0.11851	0.45283	TMEM38B
ENSG00000160326	9	136336217	136344259	25	8	42759	0.11851	0.45283	SLC2A6
ENSG00000109572	4	170533784	170644824	240	20	42875	0.11842	0.45287	CLCN3
ENSG00000157741	7	138915102	138992982	100	10	42882	0.11831	0.45291	UBN2
ENSG00000150471	4	62066976	62944053	1739	111	42786	0.11818	0.45296	LPHN3
ENSG00000197892	8	28924796	29120641	376	30	42838	0.11816	0.45297	KIF13B
ENSG00000141551	17	80196899	80231607	16	10	42624	0.11809	0.453	CSNK1D
ENSG00000164056	4	124317950	124324910	17	5	42830	0.11807	0.45301	SPRY1
ENSG00000157992	2	27665233	27669348	4	2	42906	0.11791	0.45307	KRTCAP3
ENSG00000078487	7	99998449	100026615	37	4	42893	0.11772	0.45315	ZCWPW1
ENSG00000116863	1	36554476	36559533	4	2	42925	0.11765	0.45317	ADPRHL2
ENSG00000181085	8	144798429	144804628	18	6	42631	0.11759	0.45319	MAPK15
ENSG00000132952	13	31191830	31233686	53	8	42826	0.11746	0.45325	USPL1
ENSG00000162998	2	183698002	183731890	85	10	42811	0.11726	0.45333	FRZB
ENSG00000108771	17	40253422	40264751	27	4	42882	0.11692	0.45346	DHX58
ENSG00000235750	1	175126123	175162135	105	12	42634	0.11647	0.45364	KIAA0040
ENSG00000179091	8	145149930	145152428	3	2	42728	0.11645	0.45365	CYC1
ENSG00000136816	9	132565432	132573560	18	3	42881	0.11635	0.45369	TOR1B
ENSG00000167515	16	88922628	88929094	27	4	42841	0.11611	0.45378	TRAPPC2L
ENSG00000267216	19	58790332	58826563	68	12	42732	0.11602	0.45382	AC010642.1
ENSG00000183638	8	10463859	10569697	175	25	42650	0.11582	0.4539	RP1L1
ENSG00000135148	12	112563305	112591407	21	5	42894	0.11572	0.45394	TRAFD1
ENSG00000004866	7	116593292	116870157	359	41	42720	0.11536	0.45408	ST7
ENSG00000114853	3	42695176	42709072	31	6	42768	0.11508	0.45419	ZBTB47
ENSG00000119725	14	74353320	74399214	169	14	42889	0.11481	0.4543	ZNF410
ENSG00000163249	2	208576264	208626563	102	5	42866	0.11471	0.45434	CCNYL1
ENSG00000189376	8	124232196	124253638	15	3	42859	0.11466	0.45436	C8orf76
ENSG00000141428	18	33552046	33559241	15	3	42897	0.11434	0.45448	C18orf21
ENSG00000166750	17	33570055	33600674	88	12	42787	0.11433	0.45449	SLFN5
ENSG00000184302	14	60975669	60979568	7	2	42887	0.1143	0.4545	SIX6
ENSG00000134571	11	47352957	47374253	37	10	42826	0.11399	0.45462	MYBPC3
ENSG00000101126	20	49505585	49547958	79	9	42832	0.114	0.45462	ADNP
ENSG00000136327	14	37049784	37051812	2	1	42858	0.11391	0.45465	NKX2-8
ENSG00000260001	19	7981030	7983982	1	1	42632	0.11377	0.45471	TGFBR3L
ENSG00000113712	5	148871760	148931007	76	13	42673	0.11373	0.45473	CSNK1A1
ENSG00000131914	1	26737269	26756213	28	9	42732	0.11336	0.45487	LIN28A
ENSG00000117500	1	93615299	93646285	50	8	42857	0.11337	0.45487	TMED5
ENSG00000007923	1	6694228	6761984	140	16	42810	0.11327	0.45491	DNAJC11
ENSG00000171360	17	39592698	39597173	32	6	42895	0.11319	0.45494	KRT38
ENSG00000166012	11	93463114	93517557	121	7	42845	0.11317	0.45495	TAF1D
ENSG00000181965	5	134869991	134871639	1	1	42619	0.11305	0.45499	NEUROG1
ENSG00000186907	11	57228022	57245007	17	7	42756	0.1129	0.45506	RTN4RL2
ENSG00000174093	17	36337717	36421858	13	2	42182	0.11222	0.45532	RP11-1407O15.2
ENSG00000167207	16	50727514	50766988	71	10	42844	0.11219	0.45533	NOD2
ENSG00000144481	2	234826043	234928166	277	43	42831	0.1121	0.45537	TRPM8
ENSG00000163608	3	112721287	112738708	34	8	42872	0.11188	0.45546	C3orf17
ENSG00000178999	17	8108056	8113918	13	5	42775	0.11168	0.45554	AURKB
ENSG00000163568	1	159032274	159116886	139	18	42777	0.11151	0.4556	AIM2
ENSG00000204377	1	16555368	16556038	3	1	42832	0.11118	0.45574	C1orf134
ENSG00000161904	6	33738979	33756913	66	8	42914	0.1111	0.45577	LEMD2
ENSG00000154451	1	89724633	89738544	20	6	42639	0.11088	0.45585	GBP5
ENSG00000132912	5	150088002	150138671	76	4	42815	0.11086	0.45586	DCTN4
ENSG00000137033	9	6215805	6257983	131	17	42817	0.11088	0.45586	IL33
ENSG00000064201	11	2323227	2339430	59	7	42769	0.11083	0.45588	TSPAN32
ENSG00000156136	4	71858255	71896631	46	5	42880	0.11079	0.45589	DCK
ENSG00000119953	10	112050488	112064709	22	6	42830	0.1107	0.45593	SMNDC1
ENSG00000163600	2	204801471	204826300	54	12	42757	0.11067	0.45594	ICOS
ENSG00000134419	16	18792617	18801705	7	2	42736	0.11047	0.45602	RPS15A
ENSG00000070831	1	22379120	22419437	91	13	42835	0.11021	0.45612	CDC42
ENSG00000154310	3	170779128	171178197	969	97	42765	0.11006	0.45618	TNIK
ENSG00000198736	16	1988211	1993327	10	4	42510	0.11007	0.45618	MSRB1
ENSG00000116824	1	117297007	117311850	23	5	42563	0.11003	0.45619	CD2
ENSG00000102572	13	99102455	99230194	320	23	42843	0.10983	0.45627	STK24
ENSG00000175110	3	138724648	139076065	702	53	42793	0.10957	0.45638	MRPS22
ENSG00000198356	19	12847953	12859137	5	3	42478	0.10949	0.45641	ASNA1
ENSG00000065000	19	2100988	2164464	204	19	42633	0.10916	0.45654	AP3D1
ENSG00000239474	2	170366212	170382772	29	11	42858	0.10908	0.45657	KLHL41
ENSG00000071203	11	60260251	60274903	60	4	42846	0.10906	0.45658	MS4A12
ENSG00000181029	19	7745729	7747744	3	1	42097	0.10902	0.45659	TRAPPC5
ENSG00000101337	20	30697309	30755061	107	10	42888	0.10904	0.45659	TM9SF4
ENSG00000149243	11	75133438	75141674	6	3	42781	0.10898	0.45661	KLHL35
ENSG00000214414	11	89443467	89451040	15	2	41906	0.10875	0.4567	TRIM77
ENSG00000164091	3	52288437	52322036	49	8	42839	0.10873	0.45671	WDR82
ENSG00000138182	10	91461367	91534700	215	9	42841	0.10867	0.45673	KIF20B
ENSG00000183066	22	42394729	42454460	112	10	42851	0.10844	0.45682	WBP2NL
ENSG00000139200	12	6802958	6809966	6	3	42568	0.10839	0.45684	PIANP
ENSG00000189042	19	37178514	37218603	79	7	42882	0.10766	0.45713	ZNF567
ENSG00000163737	4	74846794	74847841	2	1	42851	0.10738	0.45724	PF4
ENSG00000147533	8	41347915	41368499	61	11	42887	0.10737	0.45725	GOLGA7
ENSG00000179546	1	23516993	23521222	9	2	42838	0.10727	0.45729	HTR1D
ENSG00000167377	16	71481500	71496998	32	9	42810	0.10708	0.45736	ZNF23
ENSG00000261609	16	81348557	81424489	279	21	42784	0.10696	0.45741	GAN
ENSG00000111325	12	123459127	123464590	6	2	42775	0.10692	0.45743	OGFOD2
ENSG00000186965	21	31859362	31859755	1	1	42817	0.10654	0.45758	KRTAP19-2
ENSG00000162877	1	205797150	205819260	49	15	42758	0.10647	0.4576	PM20D1
ENSG00000106415	7	8008425	8133902	360	20	42834	0.1061	0.45775	GLCCI1
ENSG00000185989	13	114747194	114898086	534	28	42840	0.10597	0.4578	RASA3
ENSG00000167548	12	49412758	49453557	34	7	42724	0.10589	0.45783	KMT2D
ENSG00000010319	3	52467069	52479101	11	4	42841	0.10587	0.45784	SEMA3G
ENSG00000108924	17	53342373	53402426	96	18	42733	0.10586	0.45784	HLF
ENSG00000100985	20	44637547	44645200	18	4	42893	0.10582	0.45786	MMP9
ENSG00000169554	2	145141648	145282147	177	33	42730	0.10575	0.45789	ZEB2
ENSG00000107731	10	72972327	73062621	278	32	42685	0.10564	0.45793	UNC5B
ENSG00000163202	1	152551857	152552980	2	1	42797	0.10562	0.45794	LCE3D
ENSG00000150527	14	39734488	39856156	260	17	42805	0.10544	0.45801	CTAGE5
ENSG00000165948	14	94547628	94570192	102	11	42787	0.10541	0.45803	IFI27L1
ENSG00000105854	7	95034175	95064510	91	13	42836	0.10527	0.45808	PON2
ENSG00000163428	3	120043356	120068186	73	11	42896	0.10525	0.45809	LRRC58
ENSG00000132300	2	86333305	86369280	84	9	42874	0.10516	0.45812	PTCD3
ENSG00000213214	7	143883176	143991230	3	2	42373	0.10503	0.45818	ARHGEF35
ENSG00000188992	21	15481134	15583166	347	20	42800	0.10497	0.4582	LIPI
ENSG00000179403	1	1370241	1378262	16	4	42551	0.10494	0.45821	VWA1
ENSG00000174599	4	118004718	118006736	1	1	42934	0.10485	0.45825	TRAM1L1
ENSG00000157259	7	92076767	92088150	12	4	42902	0.10479	0.45827	GATAD1
ENSG00000205502	15	62455734	62457482	6	3	42830	0.10462	0.45834	C2CD4B
ENSG00000083307	8	102504660	102681954	452	43	42800	0.10438	0.45843	GRHL2
ENSG00000142459	19	7895119	7929862	97	15	42807	0.10427	0.45848	EVI5L
ENSG00000021574	2	32288680	32382706	181	14	42881	0.10416	0.45852	SPAST
ENSG00000102935	16	49521435	49891830	1064	102	42788	0.10397	0.45859	ZNF423
ENSG00000188163	9	140138036	140142222	5	2	42901	0.10371	0.4587	FAM166A
ENSG00000185875	10	25305587	25315593	24	4	42780	0.10358	0.45875	THNSL1
ENSG00000145734	5	70751442	70863649	201	9	42900	0.10352	0.45877	BDP1
ENSG00000249209	21	34956993	35284635	535	58	42813	0.1034	0.45882	AP000304.12
ENSG00000227839	1	50459990	50461874	2	1	42807	0.10304	0.45896	AL645730.2
ENSG00000196652	7	99102274	99132323	41	9	42876	0.10258	0.45915	ZKSCAN5
ENSG00000124641	6	41873092	41888877	18	7	42877	0.10256	0.45916	MED20
ENSG00000205882	8	11850692	11853821	7	2	42761	0.10243	0.45921	DEFB134
ENSG00000198851	11	118175260	118186890	27	5	42874	0.10243	0.45921	CD3E
ENSG00000104921	19	7753644	7767032	80	5	42800	0.10233	0.45925	FCER2
ENSG00000078549	7	31092076	31151089	94	18	42643	0.10216	0.45931	ADCYAP1R1
ENSG00000232838	20	18118517	18123813	21	7	42712	0.10185	0.45944	PET117
ENSG00000135736	16	57546090	57570511	63	10	42823	0.10126	0.45967	CCDC102A
ENSG00000114771	3	151531825	151546276	42	10	42506	0.10103	0.45976	AADAC
ENSG00000145191	3	183852826	184402546	1547	137	42785	0.10093	0.4598	EIF2B5
ENSG00000157240	7	90893783	90898123	4	1	42906	0.10081	0.45985	FZD1
ENSG00000122545	7	35840542	35944917	190	12	42860	0.10076	0.45987	2007-09-01
ENSG00000176407	2	85198216	85286595	127	12	42801	0.10064	0.45992	KCMF1
ENSG00000149054	11	6947635	7005863	149	15	42774	0.10042	0.46	ZNF215
ENSG00000148411	9	138898383	138987131	207	29	42573	0.10012	0.46012	NACC2
ENSG00000159173	1	201373625	201398994	33	11	42780	0.099839	0.46024	TNNI1
ENSG00000143536	1	152381719	152386739	6	2	42864	0.099775	0.46026	CRNN
ENSG00000149506	11	60635035	60643166	14	4	42871	0.099775	0.46026	ZP1
ENSG00000261611	16	71481503	71523214	71	13	42822	0.099541	0.46035	AC010547.9
ENSG00000175581	11	73498361	73576178	252	16	42856	0.099506	0.46037	MRPL48
ENSG00000170442	12	52643084	52702947	207	23	42814	0.09936	0.46043	KRT86
ENSG00000175213	11	46722368	46727462	5	2	42849	0.099184	0.4605	ZNF408
ENSG00000074755	17	3907739	4046314	416	15	42784	0.0991	0.46053	ZZEF1
ENSG00000104973	19	50321539	50342073	39	10	42854	0.098997	0.46057	MED25
ENSG00000169758	15	76352178	76521462	403	41	42737	0.098791	0.46065	C15orf27
ENSG00000204592	6	30457244	30461982	4	2	42856	0.098772	0.46066	HLA-E
ENSG00000079263	2	231067826	231223762	436	29	42863	0.098393	0.46081	SP140
ENSG00000135047	9	90340434	90346308	15	5	42772	0.098374	0.46082	CTSL
ENSG00000131845	19	57862675	57871266	28	10	42755	0.098333	0.46083	ZNF304
ENSG00000141858	19	14198652	14201848	2	1	42650	0.098292	0.46085	SAMD1
ENSG00000084734	2	27719709	27746554	44	8	42784	0.098259	0.46086	GCKR
ENSG00000133193	17	71203492	71232892	102	5	42883	0.098126	0.46092	FAM104A
ENSG00000186132	2	120059801	120124404	215	27	42829	0.097672	0.4611	C2orf76
ENSG00000156959	3	9543481	9595486	171	14	42809	0.097633	0.46111	LHFPL4
ENSG00000158683	7	47814250	47988088	523	41	42834	0.097636	0.46111	PKD1L1
ENSG00000141759	18	77732867	77793949	162	15	42838	0.097552	0.46114	TXNL4A
ENSG00000203757	1	158686958	158687953	3	1	42918	0.09751	0.46116	OR6K3
ENSG00000031823	19	5916150	5978153	82	15	42823	0.097335	0.46123	RANBP3
ENSG00000171346	17	39669995	39678781	20	2	42700	0.097304	0.46124	KRT15
ENSG00000091947	17	42088556	42101314	26	6	42868	0.096763	0.46146	TMEM101
ENSG00000125149	16	67143861	67182442	35	9	42817	0.096498	0.46156	C16orf70
ENSG00000189298	6	28317691	28336947	59	10	42897	0.095796	0.46184	ZKSCAN3
ENSG00000184517	16	75182390	75206134	100	10	42840	0.09579	0.46184	ZFP1
ENSG00000196670	5	180274611	180288286	32	4	42853	0.09557	0.46193	ZFP62
ENSG00000110011	11	63997750	64001758	8	4	42796	0.095215	0.46207	DNAJC4
ENSG00000108691	17	32582304	32584222	3	1	42910	0.095188	0.46208	CCL2
ENSG00000101448	20	44165625	44176391	10	5	42667	0.095146	0.4621	EPPIN
ENSG00000139266	12	58148881	58154190	2	1	42796	0.095026	0.46215	2009-03-01
ENSG00000139549	12	49483204	49488602	4	2	42546	0.094986	0.46216	DHH
ENSG00000060656	1	29563028	29653325	216	31	42746	0.094973	0.46217	PTPRU
ENSG00000160124	3	122078438	122102078	62	11	42843	0.094599	0.46232	CCDC58
ENSG00000105393	19	17378159	17392058	46	8	42863	0.093997	0.46256	BABAM1
ENSG00000166317	10	75404639	75423561	23	2	42889	0.093914	0.46259	SYNPO2L
ENSG00000163220	1	153330330	153333503	3	2	42620	0.093747	0.46265	S100A9
ENSG00000102854	16	810762	818865	20	5	42403	0.093762	0.46265	MSLN
ENSG00000076003	2	136597196	136633996	32	5	42841	0.093722	0.46266	MCM6
ENSG00000171517	1	85277285	85358896	253	40	42724	0.093462	0.46277	LPAR3
ENSG00000180817	10	71962586	71993667	115	16	42874	0.093076	0.46292	PPA1
ENSG00000145740	5	68389473	68426896	67	6	42699	0.093015	0.46295	SLC30A5
ENSG00000130332	19	2321516	2328619	26	5	42751	0.09292	0.46298	LSM7
ENSG00000255098	8	11870545	11873043	2	1	42283	0.092824	0.46302	RP11-481A20.11
ENSG00000140577	15	91073157	91188577	295	16	42747	0.092734	0.46306	CRTC3
ENSG00000100263	22	29655841	29664198	10	5	42784	0.092682	0.46308	RHBDD3
ENSG00000180999	1	172389828	172437971	129	16	42861	0.092397	0.46319	C1orf105
ENSG00000115425	2	216861052	216947678	205	25	42590	0.092347	0.46321	PECR
ENSG00000146047	6	25727137	25727573	4	1	42917	0.092253	0.46325	HIST1H2BA
ENSG00000197016	19	57078880	57100279	65	7	42170	0.092113	0.4633	ZNF470
ENSG00000163982	4	4190530	4228616	143	16	42322	0.091845	0.46341	OTOP1
ENSG00000189320	7	135413096	135433594	53	10	42880	0.091811	0.46342	FAM180A
ENSG00000167619	19	42817477	42829214	9	2	42869	0.091727	0.46346	TMEM145
ENSG00000268194	2	121221911	121223697	6	2	42620	0.091585	0.46351	LINC01101
ENSG00000066084	12	50898768	51142450	388	17	42874	0.091603	0.46351	DIP2B
ENSG00000197808	19	37128094	37157755	56	8	42889	0.0916	0.46351	ZNF461
ENSG00000197487	19	56687389	56697144	35	9	42598	0.091321	0.46362	GALP
ENSG00000104714	8	564746	688106	636	33	42812	0.090991	0.46375	ERICH1
ENSG00000203756	6	130152389	130182692	187	19	42899	0.090916	0.46378	TMEM244
ENSG00000007516	16	1383602	1399439	48	14	42583	0.090915	0.46378	BAIAP3
ENSG00000206530	3	113005777	113160457	498	20	42889	0.090795	0.46383	WDR52
ENSG00000149295	11	113280318	113346413	168	22	42854	0.090477	0.46395	DRD2
ENSG00000139546	12	53894705	53900215	1	1	42882	0.09047	0.46396	TARBP2
ENSG00000196154	1	153516089	153522612	25	1	42894	0.09038	0.46399	S100A4
ENSG00000145642	5	63986135	64013917	45	9	42608	0.090324	0.46401	FAM159B
ENSG00000147421	8	28747911	28922281	191	19	42880	0.090274	0.46403	HMBOX1
ENSG00000115170	2	158592958	158732374	145	22	42760	0.090218	0.46406	ACVR1
ENSG00000100749	14	97263641	97398059	321	24	42891	0.089904	0.46418	VRK1
ENSG00000204315	6	32096484	32098068	4	2	42932	0.089541	0.46433	FKBPL
ENSG00000152332	1	162467041	162499419	69	4	42800	0.089495	0.46434	UHMK1
ENSG00000198597	19	30719197	31204445	863	100	42734	0.089482	0.46435	ZNF536
ENSG00000197694	9	131314866	131395941	70	3	42862	0.089449	0.46436	SPTAN1
ENSG00000178307	17	21100593	21117937	41	9	42680	0.089418	0.46437	TMEM11
ENSG00000111716	12	21788276	21910791	146	10	42653	0.089301	0.46442	LDHB
ENSG00000133574	7	150264365	150271041	15	3	42921	0.08906	0.46452	GIMAP4
ENSG00000196466	19	12500830	12512085	6	2	42517	0.088714	0.46465	ZNF799
ENSG00000167633	19	55235969	55378448	14	1	42807	0.088488	0.46474	KIR3DL1
ENSG00000170683	11	7960081	7961141	1	1	42929	0.08829	0.46482	OR10A3
ENSG00000187210	9	79034752	79122332	310	26	42826	0.088095	0.4649	GCNT1
ENSG00000126775	14	55833110	55878576	131	10	42816	0.087773	0.46503	ATG14
ENSG00000112699	6	1624041	2245926	1381	100	42765	0.087727	0.46505	GMDS
ENSG00000178234	7	151722759	151819425	94	3	42879	0.087722	0.46505	GALNT11
ENSG00000231213	3	146294342	146324003	152	15	42893	0.087609	0.46509	PLSCR5
ENSG00000185808	21	38431470	38445470	29	7	42757	0.087541	0.46512	PIGP
ENSG00000204334	2	171640296	171655481	42	6	42725	0.087435	0.46516	ERICH2
ENSG00000163884	3	126061478	126076285	20	6	42801	0.087416	0.46517	KLF15
ENSG00000071051	2	106361354	106510730	528	28	42871	0.087291	0.46522	NCK2
ENSG00000171530	5	76986991	77164604	600	33	42766	0.087284	0.46522	TBCA
ENSG00000163781	3	133317019	133380737	183	18	42853	0.087172	0.46527	TOPBP1
ENSG00000176473	14	100842755	100996640	191	25	42775	0.086737	0.46544	WDR25
ENSG00000151577	3	113847499	113918254	192	25	42896	0.086724	0.46545	DRD3
ENSG00000117682	1	26758773	26797785	54	12	42867	0.086659	0.46547	DHDDS
ENSG00000073150	22	50609160	50618723	23	9	42633	0.086537	0.46552	PANX2
ENSG00000100297	22	35796056	35821423	64	13	42792	0.086521	0.46553	MCM5
ENSG00000168903	5	180415845	180433727	21	4	42812	0.086484	0.46554	BTNL3
ENSG00000174953	3	153990335	154042286	85	12	42828	0.086189	0.46566	DHX36
ENSG00000144589	2	220462582	220481173	10	3	42836	0.086143	0.46568	STK11IP
ENSG00000100209	22	29138019	29153503	31	8	42850	0.086128	0.46568	HSCB
ENSG00000114547	3	125687987	125702297	28	10	42648	0.086115	0.46569	ROPN1B
ENSG00000152620	5	36192694	36242381	80	8	42861	0.086107	0.46569	NADK2
ENSG00000203943	1	84764049	84855640	145	16	42805	0.086058	0.46571	SAMD13
ENSG00000063761	14	78266426	78401355	589	36	42877	0.085852	0.46579	ADCK1
ENSG00000248405	22	45098113	45258586	763	88	42688	0.085826	0.4658	PRR5-ARHGAP8
ENSG00000161509	17	72838162	72857627	36	3	42777	0.085676	0.46586	GRIN2C
ENSG00000116711	1	186798085	186958113	443	35	42779	0.085627	0.46588	PLA2G4A
ENSG00000170348	14	75598173	75643334	66	5	42794	0.085546	0.46591	TMED10
ENSG00000022567	8	142217265	142318404	343	39	42801	0.0852	0.46605	SLC45A4
ENSG00000149136	11	57093459	57103351	17	3	42857	0.084929	0.46616	SSRP1
ENSG00000100221	22	39081548	39097561	20	5	42888	0.084936	0.46616	JOSD1
ENSG00000187627	2	87135076	87241104	2	1	42270	0.0846	0.46629	RGPD1
ENSG00000117601	1	173872947	173886516	26	5	42786	0.084487	0.46633	SERPINC1
ENSG00000186895	11	69624992	69633792	40	5	42788	0.084481	0.46634	FGF3
ENSG00000151914	6	56322785	56819426	851	23	42816	0.084437	0.46635	DST
ENSG00000116833	1	199996730	200146552	494	55	42760	0.084396	0.46637	NR5A2
ENSG00000241484	22	45098355	45258665	766	87	42689	0.084297	0.46641	ARHGAP8
ENSG00000179627	14	105266933	105271049	5	2	42613	0.084261	0.46642	ZBTB42
ENSG00000128626	19	39421188	39423802	1	1	42768	0.083925	0.46656	MRPS12
ENSG00000148798	10	105036920	105050108	21	6	42834	0.083884	0.46657	INA
ENSG00000144837	3	119316689	119348658	115	10	42828	0.083877	0.46658	PLA1A
ENSG00000269526	19	53517174	53519375	2	1	42531	0.083794	0.46661	ERVV-1
ENSG00000021645	14	78708734	80330762	3619	192	42827	0.083777	0.46662	NRXN3
ENSG00000174989	12	117348761	117468953	162	9	42651	0.083704	0.46665	FBXW8
ENSG00000083845	19	58897767	58906173	19	2	42781	0.083614	0.46668	RPS5
ENSG00000165115	9	86451613	86536342	173	14	42859	0.08352	0.46672	KIF27
ENSG00000163406	3	121612936	121662949	170	5	42914	0.083384	0.46677	SLC15A2
ENSG00000137259	6	26033320	26033796	2	1	42892	0.083384	0.46677	HIST1H2AB
ENSG00000124107	20	43880880	43883205	8	2	42886	0.083362	0.46678	SLPI
ENSG00000243232	5	140345820	140391936	52	12	42796	0.083314	0.4668	PCDHAC2
ENSG00000137522	11	71639747	71708643	174	9	42851	0.083178	0.46685	RNF121
ENSG00000085644	16	3179778	3192806	15	3	42797	0.083182	0.46685	ZNF213
ENSG00000254726	1	156041804	156051789	14	5	42756	0.083019	0.46692	MEX3A
ENSG00000185278	1	173837220	173872687	81	9	42826	0.082898	0.46697	ZBTB37
ENSG00000081818	5	140501581	140505201	10	3	42917	0.082794	0.46701	PCDHB4
ENSG00000150760	10	128593978	129250781	1801	119	42785	0.082756	0.46702	DOCK1
ENSG00000126878	9	133971863	133998539	64	12	42755	0.082696	0.46705	AIF1L
ENSG00000109472	4	166282346	166419472	551	24	42800	0.082192	0.46725	CPE
ENSG00000183060	15	100255902	100273766	54	10	42731	0.081951	0.46734	LYSMD4
ENSG00000185758	4	184242917	184243579	2	1	42838	0.08186	0.46738	CLDN24
ENSG00000069018	5	135548999	135732730	407	25	42889	0.081672	0.46745	TRPC7
ENSG00000152684	5	52083774	52099880	38	9	42892	0.081501	0.46752	PELO
ENSG00000185909	3	49209044	49213917	7	2	42899	0.080718	0.46783	KLHDC8B
ENSG00000176895	11	4928600	4929538	4	2	42919	0.080611	0.46788	OR51A7
ENSG00000141376	17	58754814	59470199	610	27	42849	0.080469	0.46793	BCAS3
ENSG00000172428	2	241065980	241076224	44	8	42671	0.080292	0.468	MYEOV2
ENSG00000124193	20	42086568	42092245	10	4	42672	0.080137	0.46806	SRSF6
ENSG00000116698	1	183441351	183567381	218	30	42783	0.080116	0.46807	SMG7
ENSG00000072518	11	63606400	63678491	96	9	42733	0.080107	0.46808	MARK2
ENSG00000173727	11	65222728	65234028	23	3	42865	0.080006	0.46812	AP000769.1
ENSG00000158486	16	20944433	21170762	502	38	42794	0.07996	0.46813	DNAH3
ENSG00000198523	6	118869461	118881893	23	5	42911	0.079576	0.46829	PLN
ENSG00000273173	15	25200133	25223729	24	5	42641	0.079529	0.46831	SNURF
ENSG00000146457	6	160146617	160177351	74	11	42875	0.079345	0.46838	WTAP
ENSG00000127080	9	95375466	95432547	145	16	42911	0.079273	0.46841	IPPK
ENSG00000204464	1	15490840	15497813	24	6	42848	0.079247	0.46842	C1orf195
ENSG00000164096	4	120218207	120225600	18	6	42825	0.079189	0.46844	C4orf3
ENSG00000163914	3	129247483	129254012	11	2	42889	0.079054	0.46849	RHO
ENSG00000160208	21	45079429	45115958	44	4	42835	0.079064	0.46849	RRP1B
ENSG00000160472	19	55888204	55889612	1	1	42832	0.078707	0.46863	TMEM190
ENSG00000167552	12	49578579	49583107	4	1	42736	0.078254	0.46881	TUBA1A
ENSG00000184347	5	168088745	168728133	1920	147	42797	0.078182	0.46884	SLIT3
ENSG00000170456	12	31535157	31744031	711	26	42902	0.078192	0.46884	DENND5B
ENSG00000153107	2	112523848	112642267	161	14	42675	0.078094	0.46888	ANAPC1
ENSG00000065970	12	8185299	8208099	32	6	42678	0.078052	0.46889	FOXJ2
ENSG00000180198	1	28832455	28865812	67	8	42831	0.07784	0.46898	RCC1
ENSG00000176787	11	5079880	5080857	7	3	42929	0.077828	0.46898	OR52E2
ENSG00000145824	5	134906373	134914969	12	4	42563	0.077768	0.46901	CXCL14
ENSG00000132471	17	73841780	73852588	22	5	42836	0.077531	0.4691	WBP2
ENSG00000005249	7	106685094	106802256	250	24	42754	0.077294	0.46919	PRKAR2B
ENSG00000173269	10	88695297	88729238	90	12	42815	0.077225	0.46922	MMRN2
ENSG00000248835	1	54635333	54637997	8	2	42477	0.077055	0.46929	AL357673.1
ENSG00000183684	17	79845713	79849462	1	1	42888	0.077042	0.4693	ALYREF
ENSG00000176495	11	59131885	59132921	2	1	42824	0.076975	0.46932	OR5AN1
ENSG00000171502	1	86194916	86622626	1416	55	42833	0.076845	0.46937	COL24A1
ENSG00000175143	1	248569296	248570405	1	1	42397	0.076268	0.4696	OR2T1
ENSG00000163219	2	68906733	69053965	551	41	42846	0.07593	0.46974	ARHGAP25
ENSG00000168067	11	64556290	64570713	7	2	42743	0.075922	0.46974	MAP4K2
ENSG00000198054	21	39493545	39560110	107	11	42898	0.075815	0.46978	DSCR8
ENSG00000135144	12	113494514	113535833	122	22	42781	0.075771	0.4698	DTX1
ENSG00000159593	16	66836778	66907159	106	10	42853	0.075484	0.46991	NAE1
ENSG00000123407	12	54348618	54352740	12	3	42592	0.075414	0.46994	HOXC12
ENSG00000165802	9	140342022	140353786	7	4	42707	0.075321	0.46998	NSMF
ENSG00000204084	1	38326369	38412729	179	21	42715	0.075257	0.47001	INPP5B
ENSG00000172940	3	38307303	38319806	17	2	42924	0.075229	0.47002	SLC22A13
ENSG00000186432	3	160212783	160283376	112	13	42868	0.075099	0.47007	KPNA4
ENSG00000170476	5	138723169	138725770	1	1	42914	0.074971	0.47012	MZB1
ENSG00000197416	8	82437216	82443613	28	5	42799	0.074872	0.47016	FABP12
ENSG00000169085	8	67372238	67430759	152	25	42778	0.074838	0.47017	C8orf46
ENSG00000111247	12	4647950	4669214	25	4	42860	0.074803	0.47019	RAD51AP1
ENSG00000197122	20	35973088	36034453	108	16	42673	0.074552	0.47029	SRC
ENSG00000164576	5	153825517	153840614	24	12	42740	0.074525	0.4703	SAP30L
ENSG00000104859	19	45542298	45574214	52	8	42732	0.074342	0.47037	CLASRP
ENSG00000115204	2	27532360	27548547	15	6	42869	0.074209	0.47042	MPV17
ENSG00000176402	7	99520892	99527243	19	5	42836	0.074207	0.47042	GJC3
ENSG00000164715	7	97736197	97838945	256	16	42891	0.074168	0.47044	LMTK2
ENSG00000172216	20	48807376	48809212	1	1	42237	0.074121	0.47046	CEBPB
ENSG00000162188	11	62475130	62476673	1	1	42769	0.074056	0.47048	GNG3
ENSG00000182472	19	39220827	39260544	144	14	42858	0.073979	0.47051	CAPN12
ENSG00000164107	4	174446120	174451380	6	3	42471	0.073953	0.47052	HAND2
ENSG00000005108	7	11409984	11871824	1765	104	42754	0.073849	0.47057	THSD7A
ENSG00000156239	21	30244513	30257693	52	6	42923	0.073772	0.4706	N6AMT1
ENSG00000254004	19	37001597	37019562	40	8	42894	0.073694	0.47063	ZNF260
ENSG00000229833	19	7694623	7696842	5	1	42848	0.073519	0.4707	PET100
ENSG00000175938	16	30960387	30967782	2	1	42878	0.073434	0.47073	ORAI3
ENSG00000141338	17	66863433	66951533	120	13	42838	0.073348	0.47076	ABCA8
ENSG00000049323	2	33172039	33624576	1850	80	42820	0.07324	0.47081	LTBP1
ENSG00000164674	6	159071046	159185908	369	40	42810	0.073217	0.47082	SYTL3
ENSG00000164889	7	150754297	150773614	52	11	42738	0.073119	0.47086	SLC4A2
ENSG00000101624	18	12661832	12702776	96	9	42881	0.07288	0.47095	CEP76
ENSG00000164615	5	134074191	134087847	12	5	42796	0.072665	0.47104	CAMLG
ENSG00000146776	7	105245514	105517050	665	86	42769	0.072668	0.47104	ATXN7L1
ENSG00000143546	1	153362508	153363664	1	1	42915	0.072513	0.4711	S100A8
ENSG00000179915	2	50145643	51259674	3364	118	42840	0.072473	0.47111	NRXN1
ENSG00000162704	1	183592401	183604892	66	3	42924	0.072273	0.47119	ARPC5
ENSG00000100216	22	39077953	39080818	7	2	42921	0.072249	0.4712	TOMM22
ENSG00000115317	2	74756504	74760472	2	1	42914	0.072075	0.47127	HTRA2
ENSG00000178591	20	67891	77735	3	1	42667	0.071612	0.47146	DEFB125
ENSG00000066697	9	103189438	103213511	61	6	42870	0.071531	0.47149	MSANTD3
ENSG00000085831	1	51752930	51810788	92	17	42813	0.071209	0.47162	TTC39A
ENSG00000167874	17	7758383	7759417	1	1	42934	0.07115	0.47164	TMEM88
ENSG00000081923	18	55313658	55470333	438	52	42764	0.071095	0.47166	ATP8B1
ENSG00000186340	6	169615875	169654139	204	34	42843	0.071017	0.47169	THBS2
ENSG00000160469	19	55793440	55823901	82	13	42782	0.070955	0.47172	BRSK1
ENSG00000137414	6	17600586	17611950	21	5	42842	0.070877	0.47175	FAM8A1
ENSG00000134954	11	128328656	128457453	265	35	42825	0.070809	0.47177	ETS1
ENSG00000129991	19	55663137	55669141	14	4	42767	0.070792	0.47178	TNNI3
ENSG00000163959	3	195938358	195970049	104	16	42692	0.070435	0.47192	SLC51A
ENSG00000168778	12	124155660	124192948	157	8	42911	0.070403	0.47194	TCTN2
ENSG00000272896	9	139685831	139695047	28	5	42777	0.070321	0.47197	RP11-216L13.17
ENSG00000215252	15	34817408	34880704	68	8	42799	0.070329	0.47197	GOLGA8B
ENSG00000268098	21	37402368	37417818	42	8	42893	0.0703	0.47198	AP000688.1
ENSG00000196663	14	102829300	102968818	413	17	42871	0.070166	0.47203	TECPR2
ENSG00000110046	11	64662007	64684722	39	4	42872	0.070122	0.47205	ATG2A
ENSG00000141030	17	17150141	17184607	94	9	42914	0.070112	0.47205	COPS3
ENSG00000112039	6	35420138	35434880	40	6	42900	0.069636	0.47224	FANCE
ENSG00000187741	16	89803957	89883065	421	15	42854	0.069545	0.47228	FANCA
ENSG00000169118	15	64457716	64648442	325	17	42879	0.069504	0.47229	CSNK1G1
ENSG00000204628	5	180663909	180675096	46	7	42796	0.069378	0.47234	GNB2L1
ENSG00000186160	1	47533160	47583991	96	4	42789	0.069154	0.47243	CYP4Z1
ENSG00000196110	19	9404951	9420514	23	3	42883	0.069089	0.47246	ZNF699
ENSG00000204246	9	107298030	107299137	3	1	42919	0.069069	0.47247	OR13C3
ENSG00000173250	5	145892666	145895753	4	2	42894	0.068865	0.47255	GPR151
ENSG00000112499	6	160592093	160698670	306	21	42802	0.068706	0.47261	SLC22A2
ENSG00000167778	12	53458388	53473204	26	7	42537	0.06858	0.47266	SPRYD3
ENSG00000006530	7	141250989	141355044	116	6	42872	0.068491	0.4727	AGK
ENSG00000273170	9	38540566	38577204	10	1	42913	0.068485	0.4727	ANKRD18A
ENSG00000163739	4	74735110	74736959	6	3	42704	0.068318	0.47277	CXCL1
ENSG00000166483	11	9595228	9615004	35	8	42766	0.068072	0.47286	WEE1
ENSG00000185896	13	113951556	113977987	8	5	42647	0.068036	0.47288	LAMP1
ENSG00000138435	2	175612320	175629200	43	6	42777	0.067841	0.47296	CHRNA1
ENSG00000169087	3	122458846	122512671	155	16	42886	0.067832	0.47296	HSPBAP1
ENSG00000139679	13	48963707	49018840	70	9	42865	0.067784	0.47298	LPAR6
ENSG00000108759	17	39616063	39623681	46	6	42690	0.067793	0.47298	KRT32
ENSG00000134324	2	11817721	11967535	313	31	42672	0.067553	0.47307	LPIN1
ENSG00000138653	4	115748919	116035032	645	33	42836	0.067508	0.47309	NDST4
ENSG00000121068	17	59477257	59486827	18	2	42903	0.067478	0.4731	TBX2
ENSG00000164924	8	101928753	101965616	82	9	42792	0.067108	0.47325	YWHAZ
ENSG00000176623	8	87480486	87526586	118	10	42875	0.066959	0.47331	RMDN1
ENSG00000090020	1	27425306	27493472	30	12	42675	0.066882	0.47334	SLC9A1
ENSG00000119986	10	99437181	99447080	32	6	42805	0.066641	0.47343	AVPI1
ENSG00000173366	3	52255097	52265206	10	5	42848	0.066106	0.47365	TLR9
ENSG00000197345	11	68658744	68671303	28	5	42869	0.065694	0.47381	MRPL21
ENSG00000077684	4	129730779	129796379	80	16	42829	0.06551	0.47388	JADE1
ENSG00000111224	12	3900213	3982608	219	21	42878	0.065436	0.47391	PARP11
ENSG00000101363	20	35918041	35945663	38	8	42822	0.065133	0.47403	MANBAL
ENSG00000160870	7	99302660	99332819	63	4	42864	0.065087	0.47405	CYP3A7
ENSG00000171451	18	65173819	65184217	15	5	42867	0.064967	0.4741	DSEL
ENSG00000164022	4	107236701	107270383	66	8	42867	0.064726	0.4742	AIMP1
ENSG00000114062	15	25582381	25684128	167	13	42848	0.064713	0.4742	UBE3A
ENSG00000142544	19	51600863	51611627	24	4	42685	0.06432	0.47436	CTU1
ENSG00000140488	15	72577068	72612470	57	6	42887	0.06409	0.47445	CELF6
ENSG00000258792	14	90095265	90109015	32	7	42830	0.064069	0.47446	RP11-944C7.1
ENSG00000167046	20	61272071	61274656	4	1	41630	0.063983	0.47449	RP11-93B14.6
ENSG00000121988	2	135894486	136288806	459	8	42886	0.063863	0.47454	ZRANB3
ENSG00000150867	10	22823778	23003484	465	25	42857	0.063579	0.47465	PIP4K2A
ENSG00000108010	10	131934663	131982785	196	19	42861	0.063438	0.47471	GLRX3
ENSG00000127328	12	70132461	70216984	193	20	42901	0.06343	0.47471	RAB3IP
ENSG00000158158	2	97426639	97477628	56	5	42855	0.063246	0.47479	CNNM4
ENSG00000076248	12	109535379	109548797	19	8	42747	0.062983	0.47489	UNG
ENSG00000130558	9	137967268	138013025	189	32	42675	0.062858	0.47494	OLFM1
ENSG00000140682	16	31482906	31489281	4	2	42824	0.062678	0.47501	TGFB1I1
ENSG00000120656	1	28915835	28969597	62	11	42723	0.062623	0.47503	TAF12
ENSG00000138100	2	27505260	27530307	33	7	42855	0.062447	0.4751	TRIM54
ENSG00000163075	2	120302008	120419827	169	16	42823	0.062367	0.47514	PCDP1
ENSG00000183831	1	173578700	173639001	45	7	42801	0.062318	0.47515	ANKRD45
ENSG00000165471	10	54525140	54531460	31	8	42736	0.062303	0.47516	MBL2
ENSG00000105197	19	39971052	39984422	31	6	42728	0.062216	0.4752	TIMM50
ENSG00000169905	1	179809102	179846938	63	10	42839	0.061869	0.47533	TOR1AIP2
ENSG00000092820	6	159186773	159240444	200	15	42861	0.061764	0.47538	EZR
ENSG00000164175	5	33944721	33984835	36	6	42855	0.06166	0.47542	SLC45A2
ENSG00000171448	9	125677845	125693779	29	8	42869	0.061537	0.47547	ZBTB26
ENSG00000125170	16	57505863	57521239	44	12	42739	0.061457	0.4755	DOK4
ENSG00000152082	2	130939310	130948302	15	2	42250	0.061434	0.47551	MZT2B
ENSG00000128607	7	129710350	129775560	143	15	42858	0.061433	0.47551	KLHDC10
ENSG00000143612	1	154179182	154193104	19	5	42801	0.061253	0.47558	C1orf43
ENSG00000152766	10	90581889	90611575	69	14	42854	0.061133	0.47563	ANKRD22
ENSG00000139144	12	18400548	18801348	1102	53	42838	0.061109	0.47564	PIK3C2G
ENSG00000146070	6	46671938	46703430	45	9	42850	0.06062	0.47583	PLA2G7
ENSG00000154134	11	124735282	124751366	39	12	42735	0.060594	0.47584	ROBO3
ENSG00000254470	11	65543364	65548273	7	3	42859	0.060575	0.47585	AP5B1
ENSG00000129993	16	88941266	89043612	384	33	42747	0.060477	0.47589	CBFA2T3
ENSG00000109118	17	27232268	27278789	39	9	42831	0.060423	0.47591	PHF12
ENSG00000149016	11	62342517	62359649	9	3	42828	0.060385	0.47592	TUT1
ENSG00000196821	6	34555065	34664636	213	18	42807	0.060289	0.47596	C6orf106
ENSG00000110395	11	119076752	119178859	123	12	42794	0.060224	0.47599	CBL
ENSG00000141933	19	507299	519654	3	1	42739	0.059957	0.4761	TPGS1
ENSG00000164172	5	52391509	52405893	50	7	42890	0.059914	0.47611	MOCS2
ENSG00000181378	2	219867568	219906249	43	7	42855	0.059759	0.47617	CCDC108
ENSG00000166455	16	81087102	81110872	58	5	42784	0.0597	0.4762	C16orf46
ENSG00000010932	1	171217638	171255117	97	16	42837	0.059667	0.47621	FMO1
ENSG00000100445	14	24908972	24912111	19	2	42896	0.059661	0.47621	SDR39U1
ENSG00000140463	15	72978527	73030817	98	16	42868	0.059448	0.4763	BBS4
ENSG00000176641	18	59475296	59561480	287	26	42818	0.059357	0.47633	RNF152
ENSG00000255223	11	56309746	56310757	6	2	42912	0.059014	0.47647	OR5M11
ENSG00000123643	5	150816607	150871942	162	19	42819	0.058648	0.47662	SLC36A1
ENSG00000137965	1	79115481	79129763	23	5	42854	0.058596	0.47664	IFI44
ENSG00000155189	8	6565878	6617184	153	16	42749	0.058522	0.47667	AGPAT5
ENSG00000064726	15	83685174	83736106	118	17	42881	0.058456	0.47669	BTBD1
ENSG00000152465	10	15144583	15210692	244	32	42745	0.058329	0.47674	NMT2
ENSG00000185236	19	8454865	8469318	53	10	42747	0.058258	0.47677	RAB11B
ENSG00000160994	19	15121556	15134081	74	15	42586	0.058227	0.47678	CCDC105
ENSG00000188186	7	99746530	99753567	7	2	42872	0.058118	0.47683	LAMTOR4
ENSG00000156113	10	78629359	79398353	1920	142	42820	0.05802	0.47687	KCNMA1
ENSG00000139641	12	56512034	56538455	23	10	42772	0.057865	0.47693	ESYT1
ENSG00000101327	20	1959403	1974732	19	4	42816	0.057839	0.47694	PDYN
ENSG00000180884	19	35447258	35454953	24	7	42880	0.057701	0.47699	ZNF792
ENSG00000141429	18	33161081	33291798	305	10	42889	0.057617	0.47703	GALNT1
ENSG00000171853	2	3383446	3488865	295	25	42776	0.057479	0.47708	TRAPPC12
ENSG00000142871	1	86046444	86049645	6	3	42712	0.056934	0.4773	CYR61
ENSG00000240403	19	55361898	55378662	18	1	42799	0.056842	0.47734	KIR3DL2
ENSG00000187867	19	14164177	14169971	4	2	42800	0.056754	0.47737	PALM3
ENSG00000099365	16	31000577	31021949	24	4	42704	0.056676	0.4774	STX1B
ENSG00000105643	19	18111941	18124911	31	7	42734	0.056674	0.4774	ARRDC2
ENSG00000175048	6	157802165	158099178	1006	70	42721	0.056633	0.47742	ZDHHC14
ENSG00000165502	14	50085237	50087403	8	2	42853	0.056375	0.47752	RPL36AL
ENSG00000158545	16	88636789	88698374	220	30	42792	0.056352	0.47753	ZC3H18
ENSG00000204351	6	31926857	31937532	30	10	42919	0.056255	0.47757	SKIV2L
ENSG00000172016	2	79384132	79386879	5	3	42721	0.055915	0.4777	REG3A
ENSG00000147789	8	146052849	146072894	36	3	42636	0.055653	0.47781	ZNF7
ENSG00000141959	21	45719934	45747259	108	11	42670	0.055598	0.47783	PFKL
ENSG00000196878	1	209788215	209825811	136	20	42748	0.055588	0.47784	LAMB3
ENSG00000130313	19	17622438	17632097	24	6	42579	0.055584	0.47784	PGLS
ENSG00000112139	6	37600284	37667082	291	35	42800	0.055398	0.47791	MDGA1
ENSG00000184221	21	34442450	34444726	4	2	42531	0.055361	0.47793	OLIG1
ENSG00000182450	11	64058774	64067503	6	2	42901	0.055187	0.47799	KCNK4
ENSG00000164180	5	87485450	87565293	123	17	42824	0.055143	0.47801	TMEM161B
ENSG00000119396	9	123940415	123985292	87	14	42842	0.054946	0.47809	RAB14
ENSG00000182087	19	1009647	1021117	89	16	42607	0.054901	0.47811	TMEM259
ENSG00000164112	4	122680088	122686582	23	6	42717	0.054772	0.47816	TMEM155
ENSG00000173567	2	26531041	26569685	100	20	42801	0.054551	0.47825	GPR113
ENSG00000132017	19	14063304	14072254	2	1	42700	0.05452	0.47826	DCAF15
ENSG00000074803	15	48483861	48596275	135	9	42845	0.054466	0.47828	SLC12A1
ENSG00000133805	11	10329860	10529126	689	62	42788	0.054335	0.47833	AMPD3
ENSG00000221852	17	39182278	39183454	5	3	42838	0.054295	0.47835	KRTAP1-5
ENSG00000183036	21	41239243	41301322	203	35	42695	0.054304	0.47835	PCP4
ENSG00000196792	14	31363005	31495607	289	17	42776	0.054161	0.4784	STRN3
ENSG00000213953	2	187361840	187365393	6	3	42904	0.054092	0.47843	AC018867.1
ENSG00000259529	14	24620427	24636611	19	5	42707	0.053941	0.47849	RP11-468E2.4
ENSG00000155974	12	66741211	67197966	1370	92	42772	0.053883	0.47851	GRIP1
ENSG00000136574	8	11534468	11617511	265	31	42788	0.053628	0.47862	GATA4
ENSG00000136514	3	187086120	187089864	16	6	42881	0.053519	0.47866	RTP4
ENSG00000131876	15	101821715	101835487	11	5	42627	0.053515	0.47866	SNRPA1
ENSG00000149948	12	66217911	66360075	177	23	42868	0.053201	0.47879	HMGA2
ENSG00000196171	1	158669369	158670486	1	1	42789	0.053073	0.47884	OR6K2
ENSG00000189182	12	53083410	53097247	36	8	42825	0.052866	0.47892	KRT77
ENSG00000268432	5	157160003	157161727	6	2	42771	0.052706	0.47898	AC026407.1
ENSG00000269808	19	55738587	55741647	9	3	42782	0.05243	0.47909	AC010327.2
ENSG00000145777	5	110405760	110413722	14	5	42852	0.052205	0.47918	TSLP
ENSG00000205809	12	10579453	10594899	7	2	42512	0.052176	0.47919	KLRC2
ENSG00000204290	6	32361740	32374905	124	12	42913	0.052154	0.4792	BTNL2
ENSG00000163412	3	71724567	71803924	237	31	42747	0.052113	0.47922	EIF4E3
ENSG00000137713	11	111597632	111637151	29	9	42760	0.051985	0.47927	PPP2R1B
ENSG00000142534	19	49999622	50002946	8	2	42879	0.051792	0.47935	RPS11
ENSG00000205853	22	32755893	32778039	161	18	42901	0.051568	0.47944	RFPL3S
ENSG00000125740	19	45971253	45978437	19	4	42840	0.051412	0.4795	FOSB
ENSG00000101222	20	3758151	3762095	7	3	42799	0.051383	0.47951	SPEF1
ENSG00000205726	21	35014706	35272165	424	58	42807	0.051356	0.47952	ITSN1
ENSG00000256618	17	22022437	22023991	6	2	42636	0.051277	0.47955	MTRNR2L1
ENSG00000143801	1	227057885	227083806	75	8	42875	0.051217	0.47958	PSEN2
ENSG00000154803	17	17115526	17140502	78	12	42838	0.051196	0.47958	FLCN
ENSG00000116016	2	46520806	46613836	265	28	42709	0.050604	0.47982	EPAS1
ENSG00000235863	6	33244917	33252609	13	6	42812	0.050446	0.47988	B3GALT4
ENSG00000186522	2	110300559	110371783	162	17	42881	0.050285	0.47995	2010-09-01
ENSG00000127946	7	75162621	75368280	594	47	42753	0.050181	0.47999	HIP1
ENSG00000115207	2	27548716	27579868	24	6	42793	0.049934	0.48009	GTF3C2
ENSG00000176236	10	15137384	15139318	5	2	42916	0.049891	0.4801	C10orf111
ENSG00000039987	19	12862516	12869272	4	2	42212	0.049618	0.48021	BEST2
ENSG00000197841	19	35225060	35233777	16	7	42862	0.049564	0.48023	ZNF181
ENSG00000214960	7	16130817	16460947	993	43	42863	0.049549	0.48024	ISPD
ENSG00000166133	15	40861499	40866659	9	3	42897	0.049384	0.48031	RPUSD2
ENSG00000099219	9	5765076	5833117	152	11	42838	0.049281	0.48035	ERMP1
ENSG00000160703	11	119037277	119054725	16	5	42783	0.048972	0.48047	NLRX1
ENSG00000188242	5	466239	473213	23	5	42902	0.048831	0.48053	CTD-2228K2.5
ENSG00000143954	2	79252812	79255631	16	4	42895	0.048738	0.48056	REG3G
ENSG00000169302	5	146614526	146767415	603	41	42803	0.048686	0.48058	STK32A
ENSG00000094755	5	170190354	170241051	146	22	42801	0.048437	0.48068	GABRP
ENSG00000125755	19	46318668	46366548	174	12	42878	0.048438	0.48068	SYMPK
ENSG00000184995	9	21480841	21482312	3	1	42811	0.048213	0.48077	IFNE
ENSG00000148700	10	111756126	111895323	188	21	42841	0.048221	0.48077	ADD3
ENSG00000169251	3	160822484	160971320	290	16	42820	0.047952	0.48088	NMD3
ENSG00000077157	1	202317827	202561834	137	37	42700	0.047911	0.48089	PPP1R12B
ENSG00000089154	12	120565007	120632513	89	8	42800	0.047815	0.48093	GCN1L1
ENSG00000007372	11	31806340	31839509	45	6	42808	0.047756	0.48096	PAX6
ENSG00000198920	17	6481468	6544247	175	15	42871	0.047315	0.48113	KIAA0753
ENSG00000186150	1	110655062	110656569	1	1	41840	0.047155	0.48119	UBL4B
ENSG00000178568	2	212240446	213403565	3787	171	42753	0.047025	0.48125	ERBB4
ENSG00000100441	14	24898492	24910540	61	10	42758	0.04702	0.48125	KHNYN
ENSG00000253506	17	59667794	59668563	4	1	42861	0.046567	0.48143	NACA2
ENSG00000089902	14	103058998	103196913	321	17	42863	0.04645	0.48148	RCOR1
ENSG00000115944	2	42560686	42652228	183	17	42824	0.046381	0.4815	COX7A2L
ENSG00000100811	14	100704635	100749129	98	11	42837	0.046188	0.48158	YY1
ENSG00000164741	8	12940870	13373167	2117	72	42821	0.045878	0.4817	DLC1
ENSG00000184608	8	11225911	11296167	241	19	42672	0.045815	0.48173	C8orf12
ENSG00000163221	1	153346184	153348125	1	1	42911	0.045777	0.48174	S100A12
ENSG00000258053	12	71441182	71512027	168	13	42878	0.045384	0.4819	CTD-2021H9.3
ENSG00000124143	20	37230577	37279678	126	23	42815	0.045171	0.48199	ARHGAP40
ENSG00000080823	14	102690837	102771537	199	17	42869	0.045093	0.48202	MOK
ENSG00000112118	6	52128807	52149679	60	11	42811	0.045034	0.48204	MCM3
ENSG00000120029	10	103605356	103815950	256	21	42821	0.045011	0.48205	C10orf76
ENSG00000119402	9	123514256	123555690	56	8	42769	0.044954	0.48207	FBXW2
ENSG00000185803	8	145577795	145584932	13	3	42672	0.044655	0.48219	SLC52A2
ENSG00000144820	3	100328433	100414323	136	10	42862	0.044638	0.4822	GPR128
ENSG00000272916	10	75556272	75571409	11	3	42894	0.044504	0.48225	RP11-574K11.31
ENSG00000108684	17	31340105	32501983	3355	246	42790	0.044454	0.48227	ASIC2
ENSG00000131127	4	331603	378653	134	11	42734	0.044153	0.48239	ZNF141
ENSG00000183251	11	5322244	5323226	3	1	42882	0.043903	0.48249	OR51B4
ENSG00000204703	6	29053985	29055090	2	1	42925	0.043825	0.48252	OR2B3
ENSG00000262664	17	1945327	1946724	5	2	42448	0.043774	0.48254	OVCA2
ENSG00000258790	14	35591755	35786680	546	23	42853	0.043346	0.48271	KIAA0391
ENSG00000178691	17	30264037	30328064	131	5	42818	0.043183	0.48278	SUZ12
ENSG00000006283	17	48638429	48704835	127	18	42617	0.043124	0.4828	CACNA1G
ENSG00000173846	1	45265897	45271662	11	4	42803	0.042967	0.48286	PLK3
ENSG00000124391	16	88704999	88706881	2	1	42408	0.042811	0.48293	IL17C
ENSG00000180098	1	28879597	28905051	39	7	42801	0.042716	0.48296	TRNAU1AP
ENSG00000198546	10	135121979	135166033	80	11	42867	0.0427	0.48297	ZNF511
ENSG00000187461	6	13469513	13486415	29	7	42666	0.042371	0.4831	AL583828.1
ENSG00000171067	11	68028803	68039469	23	8	42810	0.042365	0.4831	C11orf24
ENSG00000070718	8	42010464	42029191	28	5	42854	0.042283	0.48314	AP3M2
ENSG00000134247	1	117452679	117532980	201	22	42816	0.042152	0.48319	PTGFRN
ENSG00000174937	11	56236964	56238014	4	2	42928	0.041961	0.48326	OR5M3
ENSG00000197763	3	126290622	126373998	232	26	42832	0.041874	0.4833	TXNRD3
ENSG00000003989	8	17354597	17428082	335	50	42686	0.041581	0.48342	SLC7A2
ENSG00000126217	13	113548692	113754053	695	72	42691	0.041528	0.48344	MCF2L
ENSG00000103356	16	23533335	23569052	90	8	42912	0.041408	0.48349	EARS2
ENSG00000140678	16	31366455	31394318	33	9	42729	0.041404	0.48349	ITGAX
ENSG00000122376	10	88853918	88951225	163	16	42851	0.041337	0.48351	FAM35A
ENSG00000165819	14	21966277	21979517	20	3	42807	0.041316	0.48352	METTL3
ENSG00000135457	12	51487446	51566926	208	19	42884	0.041255	0.48355	TFCP2
ENSG00000138326	10	79793518	79816570	34	6	42747	0.041157	0.48359	RPS24
ENSG00000080166	13	95089558	95131936	143	18	42883	0.041151	0.48359	DCT
ENSG00000131400	19	50861734	50869087	10	2	42882	0.041124	0.4836	NAPSA
ENSG00000215067	17	6779954	6915668	240	38	42634	0.041004	0.48365	AC027763.2
ENSG00000107618	10	48381487	48390991	10	4	42749	0.04096	0.48366	RBP3
ENSG00000183087	13	114523522	114567046	174	19	42793	0.040836	0.48371	GAS6
ENSG00000104450	8	101170134	101271506	179	13	42858	0.04079	0.48373	SPAG1
ENSG00000076984	19	7968728	7979363	34	12	42607	0.040733	0.48375	MAP2K7
ENSG00000145192	3	186330712	186339107	20	5	42783	0.040641	0.48379	AHSG
ENSG00000173334	8	126442563	126450647	3	2	42265	0.040565	0.48382	TRIB1
ENSG00000172208	11	48266608	48267622	3	2	42844	0.040469	0.48386	OR4X2
ENSG00000171729	1	15479028	15546976	338	24	42826	0.040362	0.4839	TMEM51
ENSG00000178093	19	19623227	19626838	4	1	42910	0.040289	0.48393	TSSK6
ENSG00000147650	8	105501459	105601252	127	20	42846	0.040214	0.48396	LRP12
ENSG00000133106	13	43460524	43566407	312	37	42772	0.03968	0.48417	EPSTI1
ENSG00000141068	17	25783670	25953461	302	26	42752	0.039629	0.48419	KSR1
ENSG00000186111	19	3630181	3700477	146	18	42729	0.0396	0.48421	PIP5K1C
ENSG00000135374	11	34500340	34535352	131	14	42826	0.039302	0.48432	ELF5
ENSG00000104957	19	13842574	13874110	57	7	42634	0.039289	0.48433	CCDC130
ENSG00000162419	1	28995244	29045865	64	6	42843	0.03891	0.48448	GMEB1
ENSG00000161944	17	7004641	7019019	79	13	42679	0.038742	0.48455	ASGR2
ENSG00000153064	4	102332443	102995969	1586	78	42805	0.03871	0.48456	BANK1
ENSG00000119522	9	126141933	126692431	1264	48	42852	0.038723	0.48456	DENND1A
ENSG00000169992	17	7308193	7323179	19	10	42504	0.0386	0.4846	NLGN2
ENSG00000183431	1	38422647	38456593	90	11	42772	0.038595	0.48461	SF3A3
ENSG00000167740	17	4046462	4090605	115	11	42824	0.038571	0.48462	CYB5D2
ENSG00000085465	1	111956936	111970399	41	6	42847	0.038523	0.48464	OVGP1
ENSG00000240386	1	152748848	152749445	2	1	42607	0.038408	0.48468	LCE1F
ENSG00000213186	3	160150233	160203561	95	14	42861	0.038404	0.48468	TRIM59
ENSG00000161888	19	11242196	11266484	102	18	42847	0.038399	0.48468	SPC24
ENSG00000187792	22	24083769	24093279	20	5	42481	0.038295	0.48473	ZNF70
ENSG00000147419	8	27590835	27630170	143	11	42902	0.038162	0.48478	CCDC25
ENSG00000182319	8	8175258	8244008	245	30	42724	0.03814	0.48479	SGK223
ENSG00000117707	1	214156524	214214595	113	17	42643	0.038112	0.4848	PROX1
ENSG00000047662	4	17630929	17783135	336	15	42818	0.037984	0.48485	FAM184B
ENSG00000136937	9	100395908	100436030	32	11	42881	0.037879	0.48489	NCBP1
ENSG00000164087	3	52109269	52188706	72	7	42889	0.037795	0.48493	POC1A
ENSG00000162006	16	819428	833370	48	7	42491	0.037284	0.48513	MSLNL
ENSG00000198090	17	39295685	39296739	5	3	42823	0.037196	0.48516	KRTAP4-6
ENSG00000113575	5	133530025	133561833	90	6	42852	0.03707	0.48521	PPP2CA
ENSG00000144821	3	108099216	108248169	348	29	42872	0.037025	0.48523	MYH15
ENSG00000159176	1	201452658	201478584	92	12	42685	0.036988	0.48525	CSRP1
ENSG00000122566	7	26229547	26241149	22	6	42876	0.036926	0.48527	HNRNPA2B1
ENSG00000173511	11	64002010	64006259	3	2	42733	0.036726	0.48535	VEGFB
ENSG00000114446	3	107879659	107941417	324	5	42900	0.036449	0.48546	IFT57
ENSG00000100652	14	70242134	70264006	34	4	42873	0.036351	0.4855	SLC10A1
ENSG00000092931	17	74731947	74777531	26	10	42671	0.036333	0.48551	MFSD11
ENSG00000074696	15	65822756	65870687	85	7	42861	0.036292	0.48552	PTPLAD1
ENSG00000128699	2	190635049	190649097	22	5	42890	0.036275	0.48553	ORMDL1
ENSG00000160058	1	32830704	32860332	8	5	42722	0.036262	0.48554	BSDC1
ENSG00000181495	5	32788945	32791819	4	2	42796	0.036181	0.48557	AC026703.1
ENSG00000148935	11	22647188	22834601	392	29	42651	0.0361	0.4856	GAS2
ENSG00000139278	12	75874460	75897633	53	8	42728	0.035808	0.48572	GLIPR1
ENSG00000120690	13	41506056	41635576	232	19	42812	0.035765	0.48573	ELF1
ENSG00000167395	16	31085743	31095517	14	3	42883	0.035719	0.48575	ZNF646
ENSG00000197721	1	207818458	207911761	336	20	42842	0.035662	0.48578	CR1L
ENSG00000180357	15	64752941	64978264	400	22	42839	0.035521	0.48583	ZNF609
ENSG00000266258	18	68002675	68019695	45	9	42683	0.035231	0.48595	RP11-41O4.1
ENSG00000180998	14	53019866	53104431	187	24	42835	0.034793	0.48612	GPR137C
ENSG00000267561	1	87458692	87634884	394	24	42832	0.034606	0.4862	RP5-1052I5.2
ENSG00000177311	3	141043055	141168634	230	24	42832	0.034432	0.48627	ZBTB38
ENSG00000144283	2	159313476	159539391	606	21	42859	0.034085	0.4864	PKP4
ENSG00000178235	13	84451344	84456528	3	2	42907	0.034105	0.4864	SLITRK1
ENSG00000065361	12	56473641	56497289	32	8	42805	0.033997	0.48644	ERBB3
ENSG00000157445	3	54156574	55108584	2605	174	42784	0.033496	0.48664	CACNA2D3
ENSG00000159714	16	67428322	67450736	35	8	42899	0.033424	0.48667	ZDHHC1
ENSG00000183473	22	37600278	37608362	19	5	42697	0.033366	0.48669	SSTR3
ENSG00000123307	12	55413729	55423798	15	4	42797	0.033355	0.4867	NEUROD4
ENSG00000175877	7	73275489	73280223	16	3	42478	0.033225	0.48675	WBSCR28
ENSG00000132603	16	69373333	69377014	13	4	42789	0.033229	0.48675	NIP7
ENSG00000157330	1	12806163	12823847	41	6	42747	0.033091	0.4868	C1orf158
ENSG00000160161	19	19649057	19657468	17	2	42891	0.032953	0.48686	CILP2
ENSG00000130731	16	684429	686358	1	1	42875	0.032702	0.48696	C16orf13
ENSG00000118420	6	83602117	83775560	414	17	42805	0.032484	0.48704	UBE3D
ENSG00000166135	10	102288829	102319755	79	4	42842	0.032487	0.48704	HIF1AN
ENSG00000109189	4	53457138	53525502	60	3	42842	0.032304	0.48711	USP46
ENSG00000269590	19	12775642	12780211	3	2	42698	0.03218	0.48716	CTD-2192J16.24
ENSG00000260861	20	1520790	1600655	117	20	42858	0.032002	0.48724	RP4-576H24.4
ENSG00000197056	1	35525387	35581460	50	4	42888	0.031955	0.48725	ZMYM1
ENSG00000149090	11	35453370	35551848	338	35	42718	0.031706	0.48735	PAMR1
ENSG00000145354	4	103790135	103810399	35	4	42760	0.031617	0.48739	CISD2
ENSG00000158856	8	21906506	21940038	91	9	42757	0.031522	0.48743	DMTN
ENSG00000100253	22	50925213	50929077	8	3	42651	0.031256	0.48753	MIOX
ENSG00000205678	4	65140975	65275186	427	14	42801	0.031178	0.48756	TECRL
ENSG00000139719	12	122714111	122751068	78	11	42807	0.031118	0.48759	VPS33A
ENSG00000151715	11	129685714	129729898	122	17	42846	0.031005	0.48763	TMEM45B
ENSG00000186326	19	33166313	33169206	15	5	42807	0.03098	0.48764	RGS9BP
ENSG00000119977	10	97423158	97453900	62	14	42886	0.030656	0.48777	TCTN3
ENSG00000266614	18	73971121	73972069	1	1	42124	0.030413	0.48787	RP11-94B19.4
ENSG00000163683	4	39547950	39640710	205	26	42788	0.030371	0.48789	SMIM14
ENSG00000138107	10	104238986	104262482	66	4	42907	0.030363	0.48789	ACTR1A
ENSG00000165970	11	20620946	20680831	223	30	42851	0.030032	0.48802	SLC6A5
ENSG00000164306	4	185570767	185616117	151	7	42743	0.030019	0.48803	PRIMPOL
ENSG00000112715	6	43737921	43754224	15	2	42702	0.029896	0.48808	VEGFA
ENSG00000160062	1	33005028	33071540	144	7	42839	0.029825	0.4881	ZBTB8A
ENSG00000137171	6	43008515	43042837	73	9	42880	0.029803	0.48811	KLC4
ENSG00000148331	9	132399171	132404444	14	5	42777	0.029742	0.48814	ASB6
ENSG00000185728	8	64081112	64125346	58	12	42805	0.029632	0.48818	YTHDF3
ENSG00000225663	17	79780287	79791178	20	2	42532	0.029638	0.48818	FAM195B
ENSG00000166816	16	75145758	75150669	6	3	42695	0.02916	0.48837	LDHD
ENSG00000121210	4	154387498	154557863	362	39	42728	0.029036	0.48842	KIAA0922
ENSG00000100650	14	70193617	70238722	92	11	42758	0.028945	0.48845	SRSF5
ENSG00000149084	11	43577986	43878167	601	28	42825	0.028897	0.48847	HSD17B12
ENSG00000135744	1	230838269	230850043	53	10	42818	0.028681	0.48856	AGT
ENSG00000136275	7	47834889	47859445	89	15	42878	0.028381	0.48868	C7orf69
ENSG00000244165	19	10222214	10226048	12	3	42864	0.028348	0.48869	P2RY11
ENSG00000166263	17	53046088	53241646	472	21	42790	0.028324	0.4887	STXBP4
ENSG00000148795	10	104590288	104597290	19	4	42863	0.028225	0.48874	CYP17A1
ENSG00000183155	1	202848085	202858263	24	6	42816	0.02812	0.48878	RABIF
ENSG00000144134	2	114384806	114400973	19	4	42720	0.027822	0.4889	RABL2A
ENSG00000116030	2	203070903	203103331	61	10	42867	0.027404	0.48907	SUMO1
ENSG00000177508	16	54317216	54320675	2	1	42843	0.027159	0.48917	IRX3
ENSG00000168813	19	32836500	32878573	82	13	42837	0.027121	0.48918	ZNF507
ENSG00000151612	4	146678779	146859787	273	32	42760	0.027026	0.48922	ZNF827
ENSG00000158050	2	96808905	96811179	1	1	42927	0.02698	0.48924	DUSP2
ENSG00000123454	9	136501482	136524466	123	25	42806	0.026897	0.48927	DBH
ENSG00000203910	1	92683497	92711370	19	4	42888	0.026603	0.48939	C1orf146
ENSG00000170929	19	9203855	9204889	1	1	42628	0.026486	0.48944	OR1M1
ENSG00000158079	9	96793076	96872138	101	14	42856	0.02625	0.48953	PTPDC1
ENSG00000171812	1	36560837	36590821	58	9	42803	0.025832	0.4897	COL8A2
ENSG00000168439	11	63952744	63972015	32	6	42902	0.025792	0.48971	STIP1
ENSG00000093000	22	45559722	45583896	86	8	42860	0.025734	0.48973	NUP50
ENSG00000257028	15	80215507	80217194	13	5	42848	0.025714	0.48974	C15ORF37
ENSG00000162624	1	75594119	75627218	58	11	42724	0.025238	0.48993	LHX8
ENSG00000213983	14	24028774	24037279	3	1	42646	0.02524	0.48993	AP1G2
ENSG00000158623	7	130146089	130353598	211	20	42858	0.025218	0.48994	COPG2
ENSG00000106410	7	144094333	144107320	35	4	42884	0.025115	0.48998	NOBOX
ENSG00000120211	9	5231419	5235304	6	2	42903	0.024886	0.49007	INSL4
ENSG00000115226	2	27714750	27718112	4	1	42931	0.024802	0.49011	FNDC4
ENSG00000183463	13	28551851	28562791	22	4	42857	0.024741	0.49013	URAD
ENSG00000021762	11	3108346	3187969	387	46	42699	0.024726	0.49014	OSBPL5
ENSG00000143578	1	153940010	153946839	10	3	42806	0.024658	0.49016	CREB3L4
ENSG00000197870	12	11418857	11422739	5	1	42753	0.024561	0.4902	PRB3
ENSG00000135763	1	229761981	229795946	67	8	42774	0.024533	0.49021	URB2
ENSG00000173193	3	122399465	122449687	172	21	42877	0.024415	0.49026	PARP14
ENSG00000126456	19	50162826	50169132	11	2	42809	0.024355	0.49028	IRF3
ENSG00000120942	1	11333263	11356106	27	3	42835	0.024238	0.49033	UBIAD1
ENSG00000170893	3	129693148	129696781	9	4	42893	0.024038	0.49041	TRH
ENSG00000171443	19	56111388	56114504	5	1	42203	0.023853	0.49049	ZNF524
ENSG00000161395	17	37827375	37853050	58	3	42744	0.023778	0.49051	PGAP3
ENSG00000146378	6	132938161	132945414	24	7	42767	0.023772	0.49052	TAAR2
ENSG00000184166	17	2995352	2996290	3	1	42925	0.023652	0.49057	OR1D2
ENSG00000120727	5	138677276	138705406	18	4	42312	0.023247	0.49073	PAIP2
ENSG00000181163	5	170814120	170838141	59	6	42897	0.023058	0.4908	NPM1
ENSG00000163564	1	158900586	158946844	83	10	42791	0.022993	0.49083	PYHIN1
ENSG00000141434	18	29765032	29800367	100	13	42857	0.022861	0.49088	MEP1B
ENSG00000087589	20	54987168	55034396	98	15	42743	0.022798	0.49091	CASS4
ENSG00000133243	19	1985447	2034880	96	24	42518	0.022769	0.49092	BTBD2
ENSG00000167081	9	128509624	128729656	242	19	42835	0.02249	0.49103	PBX3
ENSG00000198755	6	35436185	35438562	7	3	42889	0.022395	0.49107	RPL10A
ENSG00000142539	19	50919056	50931666	43	12	42442	0.022311	0.4911	CTD-2545M3.6
ENSG00000186970	21	31812597	31813070	1	1	42914	0.022135	0.49117	KRTAP15-1
ENSG00000135902	2	233390703	233401377	26	5	42745	0.022056	0.4912	CHRND
ENSG00000139725	12	122215664	122241309	62	8	42803	0.022014	0.49122	RHOF
ENSG00000116266	1	109289296	109352148	202	12	42882	0.021787	0.49131	STXBP3
ENSG00000124126	20	47240790	47444420	624	30	42832	0.021676	0.49135	PREX1
ENSG00000156471	8	97273943	97349223	139	17	42634	0.021581	0.49139	PTDSS1
ENSG00000101444	20	32868074	32899608	28	2	42893	0.021402	0.49146	AHCY
ENSG00000196778	11	4510109	4511138	2	1	42872	0.021368	0.49148	OR52K1
ENSG00000173638	21	46913486	46964325	145	17	42726	0.020866	0.49168	SLC19A1
ENSG00000111269	12	12764761	12798042	51	7	42882	0.020837	0.49169	CREBL2
ENSG00000160741	1	153920145	153931101	11	3	42851	0.020182	0.49195	CRTC2
ENSG00000176302	11	118842417	118852001	14	3	42664	0.019971	0.49203	FOXR1
ENSG00000254997	11	71259466	71260653	6	2	42007	0.019875	0.49207	KRTAP5-9
ENSG00000189233	8	27879481	27941388	170	31	42710	0.019306	0.4923	NUGGC
ENSG00000089639	19	19740285	19754476	21	6	42709	0.019295	0.4923	GMIP
ENSG00000203896	20	62366815	62370456	9	3	42871	0.01921	0.49234	LIME1
ENSG00000112562	6	168841831	169073984	779	64	42820	0.019089	0.49239	SMOC2
ENSG00000077238	16	27324989	27376099	157	19	42739	0.019076	0.49239	IL4R
ENSG00000102468	13	47405685	47471169	215	35	42841	0.019035	0.49241	HTR2A
ENSG00000267206	9	139638463	139642980	8	4	42726	0.01861	0.49258	LCN6
ENSG00000042304	2	228474806	228498036	158	17	42887	0.018474	0.49263	C2orf83
ENSG00000106993	9	4679559	4708398	74	7	42742	0.018301	0.4927	CDC37L1
ENSG00000172116	2	87042462	87089047	84	10	42479	0.018149	0.49276	CD8B
ENSG00000108509	17	4871287	4890960	51	10	42899	0.018106	0.49278	CAMTA2
ENSG00000109452	4	142944313	143768585	2067	80	42841	0.017978	0.49283	INPP4B
ENSG00000161835	12	52400724	52409673	16	9	42726	0.017983	0.49283	GRASP
ENSG00000142655	1	10532345	10690815	361	24	42852	0.01786	0.49288	PEX14
ENSG00000172301	17	30178883	30186356	12	5	42783	0.01772	0.49293	COPRS
ENSG00000167136	9	131580753	131584956	9	2	42883	0.01719	0.49314	ENDOG
ENSG00000136827	9	132575223	132586413	25	6	42879	0.017084	0.49318	TOR1A
ENSG00000140465	15	75011883	75017951	6	3	42882	0.017091	0.49318	CYP1A1
ENSG00000183671	2	207040040	207082771	105	15	42834	0.017024	0.49321	GPR1
ENSG00000242802	7	4815253	4833943	89	7	42874	0.017005	0.49322	AP5Z1
ENSG00000261603	3	46761073	46777919	60	4	42882	0.016667	0.49335	PRSS46
ENSG00000124275	5	7851299	7906138	240	27	42883	0.016406	0.49346	MTRR
ENSG00000136155	13	78109809	78219398	266	23	42840	0.016393	0.49346	SCEL
ENSG00000168924	4	1813206	1857974	16	9	42727	0.016356	0.49348	LETM1
ENSG00000130751	19	47523077	47549033	14	5	42640	0.016122	0.49357	NPAS1
ENSG00000166822	16	75476952	75499395	97	13	42802	0.015485	0.49382	TMEM170A
ENSG00000100156	22	38474141	38480100	14	5	42667	0.015405	0.49385	SLC16A8
ENSG00000204661	5	179068545	179072047	5	3	42522	0.015123	0.49397	C5orf60
ENSG00000141367	17	57697219	57773671	100	6	42849	0.01488	0.49406	CLTC
ENSG00000132854	1	62702651	62785085	307	21	42776	0.014872	0.49407	KANK4
ENSG00000006042	17	31254928	31272124	45	8	42832	0.014807	0.49409	TMEM98
ENSG00000163207	1	152881021	152884362	15	2	42751	0.014695	0.49414	IVL
ENSG00000197372	19	23708433	23870022	361	18	42779	0.014648	0.49416	ZNF675
ENSG00000180909	11	6173006	6173818	2	1	42932	0.014392	0.49426	OR52B1P
ENSG00000151838	14	59971257	60043549	235	18	42847	0.014288	0.4943	CCDC175
ENSG00000166136	10	102267203	102289757	33	3	42844	0.014204	0.49433	NDUFB8
ENSG00000118217	1	161736084	161933860	529	16	42894	0.013824	0.49449	ATF6
ENSG00000169727	17	80008567	80015346	11	3	42831	0.013767	0.49451	GPS1
ENSG00000079999	19	10596796	10614417	39	5	42765	0.013738	0.49452	KEAP1
ENSG00000139636	12	49490919	49504683	14	4	42854	0.013643	0.49456	LMBR1L
ENSG00000101265	20	4760669	4804291	230	33	42657	0.013632	0.49456	RASSF2
ENSG00000115008	2	113531492	113542167	27	4	42915	0.013421	0.49465	IL1A
ENSG00000242247	22	43192508	43254112	197	13	42891	0.013103	0.49477	ARFGAP3
ENSG00000138078	2	44543420	44589001	122	14	42841	0.013095	0.49478	PREPL
ENSG00000135116	12	117293949	117319246	25	5	42848	0.012866	0.49487	HRK
ENSG00000221883	3	48955221	48956818	1	1	42894	0.012774	0.4949	ARIH2OS
ENSG00000121410	19	58856544	58864865	8	1	42901	0.012708	0.49493	A1BG
ENSG00000157456	15	59397277	59417244	67	6	42898	0.012622	0.49496	CCNB2
ENSG00000160801	3	46919236	46945287	39	8	42794	0.012504	0.49501	PTH1R
ENSG00000147874	9	19053141	19103117	212	18	42839	0.012498	0.49501	HAUS6
ENSG00000170790	11	6890924	6891976	8	1	42881	0.01237	0.49507	OR10A2
ENSG00000141076	16	69165194	69265033	174	22	42856	0.012328	0.49508	CIRH1A
ENSG00000148335	9	132371163	132398209	94	13	42780	0.012144	0.49516	NTMT1
ENSG00000145882	5	148737570	148749216	13	4	42811	0.012099	0.49517	PCYOX1L
ENSG00000157890	15	66187417	66546085	1033	96	42792	0.011855	0.49527	MEGF11
ENSG00000172382	16	2762419	2770552	2	1	41958	0.011568	0.49539	PRSS27
ENSG00000153574	2	88991162	89050452	117	6	42893	0.01153	0.4954	RPIA
ENSG00000054967	11	73087309	73108519	34	5	42575	0.011423	0.49544	RELT
ENSG00000127995	7	94138531	94186331	87	11	42838	0.011363	0.49547	CASD1
ENSG00000141576	17	74138534	74236454	209	25	42781	0.011003	0.49561	RNF157
ENSG00000108528	17	4840425	4843546	3	1	42910	0.010844	0.49567	SLC25A11
ENSG00000187556	19	13972877	13991571	19	5	42406	0.010802	0.49569	NANOS3
ENSG00000085511	6	161412759	161538417	277	20	42864	0.010635	0.49576	MAP3K4
ENSG00000169126	10	28064115	28287977	480	27	42808	0.010496	0.49581	ARMC4
ENSG00000111981	6	150285143	150294846	33	4	42913	0.010478	0.49582	ULBP1
ENSG00000150967	12	123405498	123466196	44	11	42800	0.010141	0.49595	ABCB9
ENSG00000111445	12	118451393	118470935	55	13	42744	0.0099199	0.49604	RFC5
ENSG00000165462	11	71950121	71956708	7	2	42828	0.0097665	0.4961	PHOX2A
ENSG00000197891	11	64358113	64369820	34	3	42864	0.0096369	0.49616	SLC22A12
ENSG00000125520	20	62371214	62374858	10	2	42728	0.009532	0.4962	SLC2A4RG
ENSG00000182580	3	184279572	184300197	62	12	42830	0.0094962	0.49621	EPHB3
ENSG00000180543	8	98285717	98290176	7	3	42729	0.0094804	0.49622	TSPYL5
ENSG00000003987	8	17155539	17271037	521	35	42767	0.0093758	0.49626	MTMR7
ENSG00000094796	17	39549976	39553844	16	4	42875	0.0092161	0.49632	KRT31
ENSG00000100697	14	95552565	95624347	79	11	42756	0.0091416	0.49635	DICER1
ENSG00000166105	11	134144139	134189458	112	17	42794	0.0088013	0.49649	GLB1L3
ENSG00000144895	3	150264465	150302029	95	14	42876	0.0087637	0.4965	EIF2A
ENSG00000104432	8	79587978	79717758	275	18	42847	0.008686	0.49653	IL7
ENSG00000132109	11	4406127	4414926	36	8	42649	0.0086324	0.49656	TRIM21
ENSG00000177951	11	167784	207428	40	8	42796	0.0086013	0.49657	BET1L
ENSG00000184058	22	19744226	19771116	81	12	42624	0.0084801	0.49662	TBX1
ENSG00000110427	11	33563618	33695648	276	27	42787	0.0084487	0.49663	KIAA1549L
ENSG00000170759	10	32297938	32345359	89	10	42873	0.0083829	0.49666	KIF5B
ENSG00000188582	3	142668006	142682178	34	9	42672	0.0082168	0.49672	PAQR9
ENSG00000164144	4	153701089	153839615	257	13	42893	0.0082333	0.49672	ARFIP1
ENSG00000088888	20	3827487	3849280	33	11	42750	0.0081487	0.49675	MAVS
ENSG00000088298	20	33703167	33865928	332	22	42861	0.0080838	0.49678	EDEM2
ENSG00000008277	7	87563458	87832204	384	25	42814	0.0078127	0.49688	ADAM22
ENSG00000256463	18	76740275	76762677	44	10	42612	0.0078312	0.49688	SALL3
ENSG00000172113	3	48334754	48343175	15	2	42891	0.0076549	0.49695	NME6
ENSG00000010379	12	329789	372039	106	14	42863	0.0075901	0.49697	SLC6A13
ENSG00000172551	12	55224303	55252177	107	7	42809	0.0075585	0.49698	MUCL1
ENSG00000187021	10	118349897	118368687	51	11	42623	0.0074855	0.49701	PNLIPRP1
ENSG00000115306	2	54683422	54896812	634	29	42837	0.0071736	0.49714	SPTBN1
ENSG00000231738	12	85408094	85430055	25	6	42769	0.0071709	0.49714	TSPAN19
ENSG00000128944	15	40674922	40686447	33	5	42861	0.0070316	0.49719	KNSTRN
ENSG00000128394	22	39436609	39449915	30	3	42766	0.0070217	0.4972	APOBEC3F
ENSG00000175324	8	38020839	38034248	20	5	42798	0.006997	0.49721	LSM1
ENSG00000136158	13	80910111	80915086	4	1	42573	0.0069121	0.49724	SPRY2
ENSG00000123124	8	87354967	87490649	342	18	42877	0.006682	0.49733	WWP1
ENSG00000176435	14	38723308	38725574	1	1	42280	0.0066652	0.49734	CLEC14A
ENSG00000125656	19	6361463	6368919	30	5	42856	0.0066696	0.49734	CLPP
ENSG00000079101	18	596988	650334	58	11	42369	0.0065059	0.4974	CLUL1
ENSG00000136560	2	161993419	162092732	151	13	42888	0.0064287	0.49744	TANK
ENSG00000152127	2	134877554	135212192	774	66	42801	0.0063518	0.49747	MGAT5
ENSG00000139973	14	62453803	62568431	474	55	42799	0.0062683	0.4975	SYT16
ENSG00000068885	3	159974774	160117668	175	21	42866	0.0058839	0.49765	IFT80
ENSG00000249860	10	57358750	57360488	7	3	42575	0.0058463	0.49767	MTRNR2L5
ENSG00000181409	17	79091095	79139877	215	35	42695	0.0058336	0.49767	AATK
ENSG00000112695	6	75947391	75960039	21	4	42880	0.0054135	0.49784	COX7A2
ENSG00000165501	14	50065415	50081390	44	5	42883	0.0054182	0.49784	LRR1
ENSG00000127074	1	192605275	192629390	72	7	42734	0.0053951	0.49785	RGS13
ENSG00000187372	5	140593509	140596993	7	3	42814	0.0047583	0.4981	PCDHB13
ENSG00000159214	1	44457031	44462200	8	3	42697	0.0046735	0.49814	CCDC24
ENSG00000259316	15	64472547	64665980	341	19	42880	0.0046192	0.49816	CTD-2116N17.1
ENSG00000147873	9	21304613	21305312	1	1	42875	0.004522	0.4982	IFNA5
ENSG00000082556	8	54138284	54164257	134	11	42897	0.0044656	0.49822	OPRK1
ENSG00000164961	8	126036502	126104082	259	9	42873	0.0041307	0.49835	KIAA0196
ENSG00000183647	19	58111253	58124090	23	7	42855	0.0040641	0.49838	ZNF530
ENSG00000135486	12	54673977	54680872	5	2	42710	0.0040191	0.4984	HNRNPA1
ENSG00000167232	19	23487793	23578362	242	11	42923	0.0037259	0.49851	ZNF91
ENSG00000168491	4	186366336	186392913	81	19	42645	0.0035832	0.49857	CCDC110
ENSG00000169397	14	21359558	21360507	4	2	42477	0.0033416	0.49867	RNASE3
ENSG00000266953	19	34887220	34900269	24	7	42849	0.0033093	0.49868	RP11-618P17.4
ENSG00000065060	6	34759857	34850915	237	17	42841	0.0032532	0.4987	UHRF1BP1
ENSG00000011638	16	21169698	21191937	43	9	42765	0.0032178	0.49872	TMEM159
ENSG00000188060	1	28918712	28921955	6	3	42571	0.0031955	0.49873	RAB42
ENSG00000010282	3	42734155	42744319	20	5	42812	0.0030637	0.49878	HHATL
ENSG00000163449	2	216946589	216967506	45	8	42842	0.0030111	0.4988	TMEM169
ENSG00000117152	1	163038565	163046592	16	6	42702	0.0027247	0.49891	RGS4
ENSG00000196911	6	117002350	117063029	84	10	42866	0.0027191	0.49892	KPNA5
ENSG00000198366	6	26020718	26021186	1	1	42880	0.0026921	0.49893	HIST1H3A
ENSG00000103253	16	776936	785525	20	3	42246	0.0026873	0.49893	HAGHL
ENSG00000014919	10	101471601	101491857	28	5	42857	0.0024631	0.49902	COX15
ENSG00000007314	17	62015914	62050278	72	13	42709	0.002402	0.49904	SCN4A
ENSG00000214891	11	49075266	49080664	15	4	42854	0.0023482	0.49906	TRIM64C
ENSG00000150893	13	39261266	39460074	413	46	42802	0.0022504	0.4991	FREM2
ENSG00000130513	19	18485541	18499986	51	10	42683	0.0020416	0.49919	GDF15
ENSG00000213465	11	64781585	64789656	19	5	42706	0.0019845	0.49921	ARL2
ENSG00000081320	2	196998290	197041227	119	7	42895	0.0015722	0.49937	STK17B
ENSG00000257315	1	203765437	203769686	8	3	42857	0.0014543	0.49942	ZBED6
ENSG00000239264	6	7881483	8026646	500	56	42836	0.0013007	0.49948	TXNDC5
ENSG00000120694	13	31710762	31736525	54	6	42885	0.0011251	0.49955	HSPH1
ENSG00000111726	12	22199108	22218608	34	6	42815	0.001094	0.49956	CMAS
ENSG00000148604	10	86004809	86019716	55	13	42864	0.00072706	0.49971	RGR
ENSG00000104524	8	144686083	144691943	19	5	42866	0.00063239	0.49975	PYCRL
ENSG00000065135	1	110091233	110136975	66	12	42871	0.00058487	0.49977	GNAI3
ENSG00000243449	4	2043689	2045697	4	2	41704	0.00055926	0.49978	C4orf48
ENSG00000171806	1	169761670	169764107	6	3	42928	0.00041235	0.49984	METTL18
ENSG00000174123	4	38773860	38784611	80	9	42804	0.00028398	0.49989	TLR10
ENSG00000155970	8	16884747	16980153	273	22	42776	0.00016013	0.49994	MICU3
ENSG00000182985	11	115039938	115375675	580	51	42805	-2.3714e-05	0.50001	CADM1
ENSG00000215462	13	50007495	50020554	29	7	42886	-3.0521e-05	0.50001	AL136218.1
ENSG00000103429	16	14726672	14763093	37	11	42660	-8.1526e-05	0.50003	BFAR
ENSG00000049618	6	157099063	157531913	843	61	42747	-0.00014842	0.50006	ARID1B
ENSG00000117592	1	173446405	173457946	14	3	42841	-0.00019919	0.50008	PRDX6
ENSG00000155660	7	148700154	148725733	69	6	42712	-0.00057335	0.50023	PDIA4
ENSG00000168310	4	185308867	185395734	181	37	42424	-0.00059405	0.50024	IRF2
ENSG00000103942	15	83509838	83654661	325	27	42834	-0.00064098	0.50026	HOMER2
ENSG00000143499	1	214454445	214510474	191	22	42861	-0.00068413	0.50027	SMYD2
ENSG00000125817	20	3764498	3767337	2	1	42740	-0.001006	0.5004	CENPB
ENSG00000184155	1	159504793	159505842	2	1	42889	-0.0010178	0.50041	OR10J5
ENSG00000156398	10	104474295	104503249	49	10	42847	-0.0011426	0.50046	SFXN2
ENSG00000150782	11	112013974	112034840	41	9	42526	-0.0011756	0.50047	IL18
ENSG00000099998	22	24615622	24641110	86	16	42579	-0.001276	0.50051	GGT5
ENSG00000071246	14	77228532	77249354	53	13	42809	-0.0013906	0.50055	VASH1
ENSG00000167862	17	73008765	73017356	27	6	42892	-0.0013919	0.50056	ICT1
ENSG00000119280	1	230972865	231005335	99	17	42854	-0.0014925	0.5006	C1orf198
ENSG00000213762	19	58125601	58134724	23	5	42900	-0.0015698	0.50063	ZNF134
ENSG00000224420	19	50191921	50193832	2	1	42874	-0.0017403	0.50069	ADM5
ENSG00000197106	1	110693108	110744824	90	11	42566	-0.0019634	0.50078	SLC6A17
ENSG00000134371	1	193091147	193223031	171	13	42829	-0.0020245	0.50081	CDC73
ENSG00000105220	19	34850385	34893061	86	15	42856	-0.0021631	0.50086	GPI
ENSG00000112514	6	33384219	33386094	2	1	42914	-0.0022081	0.50088	CUTA
ENSG00000178726	20	23026270	23030378	6	3	42814	-0.0027405	0.50109	THBD
ENSG00000164405	5	132202252	132203723	4	2	42837	-0.0027821	0.50111	UQCRQ
ENSG00000014123	6	96969471	97003152	41	8	42870	-0.0028753	0.50115	UFL1
ENSG00000179295	12	112856155	112947717	70	13	42870	-0.0028821	0.50115	PTPN11
ENSG00000004700	12	21621845	21654603	107	17	42860	-0.0029203	0.50117	RECQL
ENSG00000178395	1	223566715	223568812	7	1	42927	-0.003026	0.50121	C1orf65
ENSG00000153006	5	64013971	64064512	96	12	42689	-0.0032019	0.50128	SREK1IP1
ENSG00000112739	6	4021501	4065217	114	10	42851	-0.0032054	0.50128	PRPF4B
ENSG00000160785	1	156163880	156182587	28	5	42853	-0.0033216	0.50133	SLC25A44
ENSG00000087157	17	76374721	76421195	147	11	42806	-0.0034108	0.50136	PGS1
ENSG00000124279	5	7859272	7869150	33	9	42897	-0.003593	0.50143	FASTKD3
ENSG00000178401	12	49740700	49751309	28	3	42860	-0.003599	0.50144	DNAJC22
ENSG00000204694	6	29393281	29424848	67	9	42916	-0.0036403	0.50145	OR11A1
ENSG00000184661	8	25316513	25365436	110	7	42824	-0.0036585	0.50146	CDCA2
ENSG00000143127	1	145524891	145543868	10	2	42819	-0.0036881	0.50147	ITGA10
ENSG00000127241	3	186935942	187009810	211	34	42725	-0.0037589	0.5015	MASP1
ENSG00000164037	4	103806205	103940896	243	9	42576	-0.0038703	0.50154	SLC9B1
ENSG00000123374	12	56360553	56366568	6	3	42593	-0.003883	0.50155	CDK2
ENSG00000067798	12	78224685	78606790	1127	68	42822	-0.004155	0.50166	NAV3
ENSG00000179387	4	141445312	141474924	41	7	42911	-0.0043953	0.50175	ELMOD2
ENSG00000101187	20	61273797	61317137	101	21	42650	-0.0045011	0.5018	SLCO4A1
ENSG00000198677	5	94799599	94890711	161	12	42851	-0.004576	0.50183	TTC37
ENSG00000172209	7	107110463	107116098	7	3	42792	-0.0046124	0.50184	GPR22
ENSG00000163530	3	109012635	109035364	50	13	42676	-0.0047628	0.5019	DPPA2
ENSG00000170469	5	138732252	138739777	5	1	42799	-0.0047635	0.5019	SPATA24
ENSG00000175497	2	115199876	116603328	3103	113	42828	-0.0048395	0.50193	DPP10
ENSG00000147912	9	37510889	37588871	207	24	42789	-0.004843	0.50193	FBXO10
ENSG00000120256	6	150139934	150186199	21	7	42663	-0.004912	0.50196	LRP11
ENSG00000130592	11	1874200	1913497	139	24	42632	-0.0050029	0.502	LSP1
ENSG00000148248	9	136228325	136242970	36	7	42820	-0.0051076	0.50204	SURF4
ENSG00000188293	19	46733009	46734500	5	2	42905	-0.0051482	0.50205	IGFL1
ENSG00000137337	6	30667584	30685666	29	9	42899	-0.0052537	0.5021	MDC1
ENSG00000167106	9	130702858	130742792	84	7	42882	-0.0054117	0.50216	FAM102A
ENSG00000183624	3	128997671	129025029	14	6	42572	-0.0054529	0.50218	HMCES
ENSG00000184702	22	19701987	19712295	5	2	42705	-0.0056414	0.50225	2005-09-01
ENSG00000175344	15	32322691	32464722	183	24	42760	-0.0057603	0.5023	CHRNA7
ENSG00000244734	11	5246694	5250625	13	5	42489	-0.0058595	0.50234	HBB
ENSG00000103449	16	51169886	51185278	14	4	42734	-0.0059103	0.50236	SALL1
ENSG00000177943	9	139745395	139755249	9	3	42727	-0.0060046	0.5024	MAMDC4
ENSG00000005844	16	30483979	30534506	54	11	42428	-0.0067019	0.50267	ITGAL
ENSG00000188176	17	4487294	4511614	73	17	42563	-0.0069256	0.50276	SMTNL2
ENSG00000182463	20	51588946	52111869	1118	143	42739	-0.0070134	0.5028	TSHZ2
ENSG00000100281	22	35653445	35691800	79	4	42882	-0.0070111	0.5028	HMGXB4
ENSG00000188095	15	90303822	90321982	83	5	42740	-0.0071815	0.50286	MESP2
ENSG00000237412	2	233385173	233390422	17	6	42696	-0.0077607	0.5031	PRSS56
ENSG00000243646	21	34638663	34669539	77	7	42738	-0.0078633	0.50314	IL10RB
ENSG00000186994	19	8387468	8408146	110	11	42696	-0.0080332	0.5032	KANK3
ENSG00000139517	13	28120050	28194541	244	26	42868	-0.0080542	0.50321	LNX2
ENSG00000164707	7	135365985	135414006	139	18	42850	-0.0082652	0.5033	SLC13A4
ENSG00000126856	16	90122974	90158480	96	11	42751	-0.0084386	0.50337	PRDM7
ENSG00000178404	17	76866992	76899299	136	16	42762	-0.0084589	0.50337	DDC8
ENSG00000112164	6	39016574	39055519	169	20	42786	-0.0085499	0.50341	GLP1R
ENSG00000133392	16	15797029	15950890	451	51	42789	-0.0086998	0.50347	MYH11
ENSG00000226742	18	77724561	77730822	19	4	42778	-0.0087225	0.50348	HSBP1L1
ENSG00000148300	9	136271186	136283164	54	4	42869	-0.0088115	0.50352	REXO4
ENSG00000171045	8	143293441	143484601	641	34	42837	-0.0089441	0.50357	TSNARE1
ENSG00000124787	6	4994966	5004297	48	9	42833	-0.0090184	0.5036	RPP40
ENSG00000106397	7	100849258	100861701	25	7	42673	-0.0090756	0.50362	PLOD3
ENSG00000114988	2	97371666	97405801	34	5	42873	-0.0096166	0.50384	LMAN2L
ENSG00000170270	14	93669239	93673439	3	1	42912	-0.009663	0.50385	C14orf142
ENSG00000108179	10	81107225	81115093	16	4	42815	-0.0097956	0.50391	PPIF
ENSG00000095203	9	111934255	112083244	290	40	42766	-0.009817	0.50392	EPB41L4B
ENSG00000166260	17	53029263	53046146	62	6	42857	-0.0098398	0.50393	COX11
ENSG00000127452	19	9920943	9938492	23	4	42872	-0.0099288	0.50396	FBXL12
ENSG00000168256	17	40163400	40177659	14	4	42793	-0.0099568	0.50397	NKIRAS2
ENSG00000272325	6	34247456	34360451	232	10	42888	-0.010118	0.50404	NUDT3
ENSG00000180205	20	44236578	44259907	85	10	42922	-0.010131	0.50404	WFDC9
ENSG00000106327	7	100218039	100240402	34	7	42746	-0.010247	0.50409	TFR2
ENSG00000244607	3	42734155	42814745	161	15	42865	-0.010322	0.50412	CCDC13
ENSG00000134827	11	59620273	59634048	12	6	42823	-0.010678	0.50426	TCN1
ENSG00000107882	10	104263744	104393292	263	11	42876	-0.010765	0.50429	SUFU
ENSG00000259171	14	21152746	21168735	65	13	42725	-0.010749	0.50429	AL163636.6
ENSG00000182634	11	123908773	123909717	4	2	42837	-0.010815	0.50431	OR10G7
ENSG00000138617	15	65526798	65592956	164	16	42835	-0.011124	0.50444	PARP16
ENSG00000090530	3	189674517	189840226	534	26	42751	-0.011153	0.50445	LEPREL1
ENSG00000100439	14	23067146	23081265	51	12	42790	-0.011201	0.50447	ABHD4
ENSG00000051180	15	40986972	41024354	73	7	42842	-0.011215	0.50447	RAD51
ENSG00000011566	2	39476407	39664453	432	23	42866	-0.011285	0.5045	MAP4K3
ENSG00000186648	14	24521206	24538937	28	11	42615	-0.011614	0.50463	LRRC16B
ENSG00000163518	1	157543539	157567870	62	9	42684	-0.011833	0.50472	FCRL4
ENSG00000152518	2	43449541	43453748	8	3	42763	-0.012394	0.50494	ZFP36L2
ENSG00000103769	15	66018392	66184329	296	19	42841	-0.012456	0.50497	RAB11A
ENSG00000173418	20	19997760	20014299	32	7	42835	-0.012524	0.505	NAA20
ENSG00000124151	20	46130601	46285621	284	14	42870	-0.012544	0.505	NCOA3
ENSG00000272790	11	112041253	112071394	65	12	42605	-0.012625	0.50504	AP002884.3
ENSG00000187997	17	76142434	76162258	81	18	42661	-0.012674	0.50506	C17orf99
ENSG00000259040	6	7881755	8064597	636	45	42843	-0.012737	0.50508	BLOC1S5-TXNDC5
ENSG00000256966	9	37512544	37592466	216	25	42793	-0.012786	0.5051	RP11-613M10.8
ENSG00000197168	13	52611093	52703214	164	16	42886	-0.013671	0.50545	NEK5
ENSG00000122728	9	32629452	32635667	6	3	42767	-0.013899	0.50554	TAF1L
ENSG00000187550	19	56041100	56048456	24	9	42429	-0.013941	0.50556	SBK2
ENSG00000169762	4	16162128	16229033	221	22	42894	-0.013953	0.50557	TAPT1
ENSG00000170866	19	54799854	54809952	4	1	41837	-0.01406	0.50561	LILRA3
ENSG00000131100	22	18074902	18111584	167	10	42817	-0.014081	0.50562	ATP6V1E1
ENSG00000144554	3	10068098	10143614	176	6	42862	-0.014131	0.50564	FANCD2
ENSG00000144045	2	74745258	74753463	9	5	42831	-0.014235	0.50568	DQX1
ENSG00000153827	2	230628554	230787955	187	22	42822	-0.014387	0.50574	TRIP12
ENSG00000007216	17	26800311	26824799	30	10	42708	-0.014501	0.50579	SLC13A2
ENSG00000188177	2	113033171	113097640	113	9	42842	-0.01454	0.5058	ZC3H6
ENSG00000180777	18	14728271	14852737	197	11	42715	-0.014597	0.50582	ANKRD30B
ENSG00000120616	10	32556679	32667726	256	14	42847	-0.014873	0.50593	EPC1
ENSG00000070193	5	44303646	44389808	148	10	42836	-0.01504	0.506	FGF10
ENSG00000259009	19	48337701	48364769	147	13	42790	-0.015061	0.50601	TPRX2P
ENSG00000091137	7	107301080	107358254	77	15	42602	-0.015393	0.50614	SLC26A4
ENSG00000134548	12	21679241	21690311	28	5	42842	-0.015479	0.50618	C12orf39
ENSG00000198471	3	187416047	187420345	14	3	42848	-0.015625	0.50623	RTP2
ENSG00000196074	20	58438618	58508710	120	3	42839	-0.015883	0.50634	SYCP2
ENSG00000112818	6	46761127	46807515	114	12	42856	-0.015997	0.50638	MEP1A
ENSG00000183273	12	119772517	119978852	481	57	42797	-0.015999	0.50638	CCDC60
ENSG00000139988	14	68168603	68201169	102	12	42839	-0.016014	0.50639	RDH12
ENSG00000138081	2	48016455	48132932	300	20	42812	-0.016205	0.50646	FBXO11
ENSG00000182141	19	21473962	21512227	92	9	42912	-0.016529	0.50659	ZNF708
ENSG00000079335	1	100810584	100985833	220	17	42808	-0.016658	0.50665	CDC14A
ENSG00000109775	4	186320694	186347139	75	13	42856	-0.016659	0.50665	UFSP2
ENSG00000185303	10	81315608	81320153	25	7	42445	-0.017015	0.50679	SFTPA2
ENSG00000113318	5	79950467	80172279	593	25	42863	-0.017235	0.50688	MSH3
ENSG00000120910	8	22298332	22398652	159	8	42790	-0.017242	0.50688	PPP3CC
ENSG00000197653	12	124247042	124420753	421	38	42761	-0.017407	0.50694	DNAH10
ENSG00000258588	11	5617955	5665628	187	33	42796	-0.017456	0.50696	TRIM6-TRIM34
ENSG00000237440	19	20718631	20748615	151	16	42703	-0.017583	0.50701	ZNF737
ENSG00000155621	9	74526426	74600970	61	9	42406	-0.017608	0.50702	C9orf85
ENSG00000119973	10	120352916	120355160	10	4	42892	-0.017664	0.50705	PRLHR
ENSG00000103528	16	19179293	19279652	121	18	42554	-0.018115	0.50723	SYT17
ENSG00000131778	1	146714291	146767443	186	18	42869	-0.018253	0.50728	CHD1L
ENSG00000239282	22	30681106	30685616	6	3	42907	-0.018398	0.50734	GATSL3
ENSG00000162676	1	92940319	92952433	20	5	42821	-0.01845	0.50736	GFI1
ENSG00000079435	19	42905659	42931578	3	1	42358	-0.018438	0.50736	LIPE
ENSG00000075399	16	89773542	89787394	33	11	42771	-0.0186	0.50742	VPS9D1
ENSG00000119397	9	123837141	123939888	213	18	42895	-0.018667	0.50745	CNTRL
ENSG00000100578	14	58894103	59015216	111	27	42733	-0.018835	0.50751	KIAA0586
ENSG00000153253	2	165944032	166060577	255	19	42745	-0.018897	0.50754	SCN3A
ENSG00000103126	16	337440	402673	212	21	42757	-0.019062	0.5076	AXIN1
ENSG00000144231	2	128603840	128615731	32	6	42854	-0.019113	0.50762	POLR2D
ENSG00000173041	7	63980262	64023484	154	12	42827	-0.019105	0.50762	ZNF680
ENSG00000173335	20	23583047	23586513	6	2	42901	-0.019744	0.50788	CST9
ENSG00000082269	6	71122644	71270877	276	8	42845	-0.019892	0.50794	FAM135A
ENSG00000134461	10	5903580	5931869	116	13	42775	-0.0201	0.50802	ANKRD16
ENSG00000177685	11	826144	831991	21	6	42707	-0.020264	0.50808	EFCAB4A
ENSG00000081277	1	201252580	201302121	215	18	42835	-0.020366	0.50812	PKP1
ENSG00000109762	4	186125391	186291339	433	28	42801	-0.020783	0.50829	SNX25
ENSG00000175691	19	2933216	2944969	17	3	42450	-0.020801	0.5083	ZNF77
ENSG00000179148	17	7999218	8022365	27	10	42565	-0.02083	0.50831	ALOXE3
ENSG00000174473	4	172733405	173962710	2607	101	42701	-0.021085	0.50841	GALNTL6
ENSG00000229086	21	34537776	34542541	13	6	42705	-0.021252	0.50848	C21orf54
ENSG00000183722	13	39917029	40177665	815	61	42829	-0.021297	0.5085	LHFP
ENSG00000116729	1	68564142	68698803	482	62	42756	-0.021478	0.50857	WLS
ENSG00000010322	3	52489134	52527087	69	5	42821	-0.021602	0.50862	NISCH
ENSG00000147437	8	25276776	25282170	6	3	42575	-0.021653	0.50864	GNRH1
ENSG00000168754	2	97541620	97684175	279	18	42816	-0.021721	0.50866	FAM178B
ENSG00000111300	12	112464500	112546826	82	12	42896	-0.021771	0.50868	NAA25
ENSG00000197822	5	68788119	68853931	21	3	42631	-0.022098	0.50882	OCLN
ENSG00000165338	10	93170096	93274586	95	4	42911	-0.022197	0.50885	HECTD2
ENSG00000144648	3	42846244	42929466	185	21	42820	-0.022246	0.50887	ACKR2
ENSG00000089053	12	121746048	121837699	199	25	42767	-0.022229	0.50887	ANAPC5
ENSG00000138658	4	113460492	113558151	174	19	42875	-0.022265	0.50888	C4orf21
ENSG00000242950	7	92097694	92107300	18	5	42915	-0.022513	0.50898	ERVW-1
ENSG00000179046	4	189012427	189030757	117	17	42757	-0.022539	0.50899	TRIML2
ENSG00000161920	17	4634723	4636905	4	2	42479	-0.022553	0.509	MED11
ENSG00000169900	16	31227283	31228680	1	1	42487	-0.022875	0.50913	PYDC1
ENSG00000171763	15	45694529	45713617	24	3	42868	-0.023569	0.5094	SPATA5L1
ENSG00000270299	20	627270	656444	30	10	42481	-0.023603	0.50942	RP5-850E9.3
ENSG00000075673	13	25254549	25285921	126	20	42793	-0.023873	0.50952	ATP12A
ENSG00000127990	7	94214542	94285521	88	8	42882	-0.023999	0.50957	SGCE
ENSG00000185420	1	245912642	246670614	2964	94	42818	-0.024185	0.50965	SMYD3
ENSG00000115234	2	27593389	27599995	8	2	42852	-0.024311	0.5097	SNX17
ENSG00000075624	7	5566782	5603415	86	20	42578	-0.024436	0.50975	ACTB
ENSG00000184261	2	47743720	47798078	101	25	42764	-0.024491	0.50977	KCNK12
ENSG00000151062	12	1901123	2028002	321	28	42795	-0.02456	0.5098	CACNA2D4
ENSG00000166415	15	53805938	54055075	952	41	42859	-0.024677	0.50984	WDR72
ENSG00000122861	10	75668935	75677255	12	3	42886	-0.024778	0.50988	PLAU
ENSG00000179840	1	9712668	9714644	4	1	42763	-0.024903	0.50993	C1orf200
ENSG00000169105	15	40763160	40765353	1	1	42755	-0.024936	0.50995	CHST14
ENSG00000255038	11	65834748	65837090	4	2	42867	-0.024984	0.50997	RP11-1167A19.2
ENSG00000100902	14	35747839	35786699	119	14	42871	-0.025167	0.51004	PSMA6
ENSG00000119431	9	116135699	116139279	16	4	42668	-0.025298	0.51009	HDHD3
ENSG00000167600	19	41698954	41713444	24	7	42449	-0.025368	0.51012	CYP2S1
ENSG00000186951	22	46546424	46639653	101	11	42646	-0.025385	0.51013	PPARA
ENSG00000108312	17	42282401	42298994	21	5	42851	-0.025454	0.51015	UBTF
ENSG00000185418	15	102193801	102264807	132	15	42816	-0.02548	0.51016	TARSL2
ENSG00000164105	4	174291120	174298683	6	3	42807	-0.025818	0.5103	SAP30
ENSG00000171209	4	71108305	71117145	66	5	42868	-0.02588	0.51032	CSN3
ENSG00000187135	19	30017406	30055386	145	18	42644	-0.025956	0.51035	VSTM2B
ENSG00000153094	2	111876955	111926024	89	12	42782	-0.026183	0.51044	BCL2L11
ENSG00000110484	11	62037627	62040628	5	3	42885	-0.026474	0.51056	SCGB2A2
ENSG00000076864	1	21922708	21995801	259	37	42787	-0.026562	0.5106	RAP1GAP
ENSG00000158321	7	69063905	70258054	2334	76	42822	-0.026731	0.51066	AUTS2
ENSG00000171488	1	90098631	90235462	218	16	42796	-0.026737	0.51067	LRRC8C
ENSG00000124491	6	6144318	6321246	489	72	42701	-0.0268	0.51069	F13A1
ENSG00000164080	3	51575160	51702683	75	20	42854	-0.026917	0.51074	RAD54L2
ENSG00000010278	12	6308881	6347425	54	6	42767	-0.027022	0.51078	CD9
ENSG00000114480	3	81538850	81811312	453	29	42844	-0.027072	0.5108	GBE1
ENSG00000270672	7	142374104	142375550	6	1	42889	-0.027113	0.51082	MTRNR2L6
ENSG00000175325	5	177419236	177423243	14	5	42822	-0.027185	0.51084	PROP1
ENSG00000184924	2	25012603	25016251	11	4	42834	-0.027233	0.51086	PTRHD1
ENSG00000187514	2	232571605	232578251	22	4	42821	-0.027214	0.51086	PTMA
ENSG00000127125	1	42921788	42939056	34	5	42877	-0.027328	0.5109	PPCS
ENSG00000158710	1	159887897	159895522	11	4	42765	-0.027486	0.51096	TAGLN2
ENSG00000167103	9	130683158	130693076	12	3	42883	-0.028101	0.51121	PIP5KL1
ENSG00000160214	21	45209394	45225174	74	8	42895	-0.028116	0.51122	RRP1
ENSG00000258928	14	52382863	52385289	4	2	42883	-0.028143	0.51123	RP11-463J10.2
ENSG00000112214	6	97010424	97064512	138	12	42891	-0.028402	0.51133	FHL5
ENSG00000133422	22	31321117	31364284	52	6	42850	-0.028396	0.51133	MORC2
ENSG00000138463	3	122513642	122599986	177	22	42864	-0.028466	0.51135	DIRC2
ENSG00000182851	8	144295068	144299044	16	5	42567	-0.028669	0.51144	GPIHBP1
ENSG00000102710	13	37583449	37633850	58	6	42825	-0.029005	0.51157	SUPT20H
ENSG00000239998	19	55084387	55099027	34	4	42879	-0.029011	0.51157	LILRA2
ENSG00000095932	19	3474405	3480540	13	4	42626	-0.02905	0.51159	C19orf77
ENSG00000093010	22	19929130	19957498	110	20	42760	-0.029072	0.5116	COMT
ENSG00000179761	17	27277531	27384234	164	31	42814	-0.029253	0.51167	PIPOX
ENSG00000151090	3	24158651	24536773	1012	104	42787	-0.029381	0.51172	THRB
ENSG00000161960	17	7476024	7482323	17	5	42903	-0.029404	0.51173	EIF4A1
ENSG00000112486	6	167525295	167553184	83	14	42771	-0.029719	0.51185	CCR6
ENSG00000160181	21	43766466	43771237	21	7	42832	-0.02994	0.51194	TFF2
ENSG00000176853	8	124780696	124827692	88	9	42904	-0.030153	0.51203	FAM91A1
ENSG00000188322	16	28303840	28335170	32	8	42674	-0.030466	0.51215	SBK1
ENSG00000101670	18	47087069	47119272	75	18	42839	-0.030511	0.51217	LIPG
ENSG00000221955	3	124801480	124998021	654	69	42762	-0.030662	0.51223	SLC12A8
ENSG00000120729	5	137203480	137223540	15	5	42876	-0.030912	0.51233	MYOT
ENSG00000117322	1	207627575	207663240	79	11	42836	-0.031044	0.51238	CR2
ENSG00000100003	22	30792846	30821305	70	12	42810	-0.031078	0.5124	SEC14L2
ENSG00000130037	12	5153085	5155949	4	2	42728	-0.031416	0.51253	KCNA5
ENSG00000104064	15	50569389	50647605	170	11	42778	-0.031581	0.5126	GABPB1
ENSG00000137674	11	102447566	102496063	215	18	42827	-0.031785	0.51268	MMP20
ENSG00000188629	19	9435021	9493293	109	5	42890	-0.031867	0.51271	ZNF177
ENSG00000162931	1	228595641	228604562	13	3	42849	-0.03193	0.51274	TRIM17
ENSG00000197312	1	15943995	15995539	107	6	42904	-0.032081	0.5128	DDI2
ENSG00000139620	12	49047184	49076021	34	4	42874	-0.032104	0.51281	KANSL2
ENSG00000251258	6	112668532	112672498	14	3	42848	-0.032546	0.51298	RFPL4B
ENSG00000173285	1	158435272	158436344	3	1	42792	-0.032721	0.51305	OR10K1
ENSG00000177710	8	11188397	11189717	7	2	42895	-0.032706	0.51305	SLC35G5
ENSG00000152749	13	95254157	95286899	68	11	42837	-0.032722	0.51305	GPR180
ENSG00000167483	19	17634110	17664648	71	15	42547	-0.032777	0.51307	FAM129C
ENSG00000188786	1	38275239	38325292	79	15	42773	-0.032784	0.51308	MTF1
ENSG00000004399	3	129274018	129325661	145	15	42884	-0.033153	0.51322	PLXND1
ENSG00000122862	10	70847862	70864567	41	7	42843	-0.033173	0.51323	SRGN
ENSG00000169139	8	48920960	48977268	27	6	42848	-0.033612	0.51341	UBE2V2
ENSG00000171310	12	104849073	105155792	979	101	42797	-0.03361	0.51341	CHST11
ENSG00000168070	11	64704989	64739557	83	8	42909	-0.03382	0.51349	C11orf85
ENSG00000188015	1	153519805	153521848	16	1	42889	-0.033914	0.51353	S100A3
ENSG00000182473	17	74077087	74117657	46	7	42685	-0.034077	0.51359	EXOC7
ENSG00000171049	19	52255279	52273779	65	11	42750	-0.034312	0.51369	FPR2
ENSG00000155833	9	105757593	105780770	123	12	42875	-0.034521	0.51377	CYLC2
ENSG00000118729	1	116242628	116311402	307	17	42832	-0.03457	0.51379	CASQ2
ENSG00000163319	4	84377085	84390888	28	4	42885	-0.034586	0.5138	MRPS18C
ENSG00000198721	6	4115923	4135831	56	7	42913	-0.034717	0.51385	ECI2
ENSG00000269490	6	33663196	33663474	2	1	42906	-0.034729	0.51385	SBP1
ENSG00000121351	12	21507893	21532912	89	11	42686	-0.034711	0.51385	IAPP
ENSG00000254531	4	102268937	102270040	1	1	42824	-0.034919	0.51393	AP001816.1
ENSG00000114423	3	105374305	105588396	528	24	42848	-0.035252	0.51406	CBLB
ENSG00000103549	16	30773066	30787628	14	6	42793	-0.035408	0.51412	RNF40
ENSG00000142149	21	33245628	33416946	530	52	42781	-0.035597	0.5142	HUNK
ENSG00000115919	2	143635067	143799890	330	22	42852	-0.035724	0.51425	KYNU
ENSG00000143921	2	44066103	44105605	258	11	42765	-0.035764	0.51426	ABCG8
ENSG00000058335	15	79252289	79383115	308	40	42693	-0.035879	0.51431	RASGRF1
ENSG00000131477	17	40910465	40915059	5	1	42463	-0.036032	0.51437	RAMP2
ENSG00000137634	11	114441313	114466484	49	12	42803	-0.036191	0.51443	NXPE4
ENSG00000136770	10	22045466	22292698	316	16	42856	-0.036273	0.51447	DNAJC1
ENSG00000196705	19	21324827	21373034	81	11	42819	-0.036423	0.51453	ZNF431
ENSG00000139219	12	48366748	48398269	122	15	42804	-0.036474	0.51455	COL2A1
ENSG00000111799	6	75794042	75915767	144	19	42837	-0.036511	0.51456	COL12A1
ENSG00000147613	8	87060602	87100850	74	10	42836	-0.036591	0.51459	PSKH2
ENSG00000112964	5	42423879	42721979	501	33	42802	-0.036777	0.51467	GHR
ENSG00000099797	19	14627897	14676792	124	19	42733	-0.036881	0.51471	TECR
ENSG00000091844	6	153325594	153452384	398	20	42878	-0.036994	0.51476	RGS17
ENSG00000176547	11	48346472	48347507	1	1	42527	-0.037029	0.51477	OR4C3
ENSG00000005381	17	56347217	56358296	13	6	42803	-0.037276	0.51487	MPO
ENSG00000107959	10	3179920	3215003	142	15	42786	-0.037325	0.51489	PITRM1
ENSG00000272573	3	52867130	52869235	6	2	42718	-0.037356	0.5149	MUSTN1
ENSG00000170471	20	37101459	37207504	99	17	42845	-0.037505	0.51496	RALGAPB
ENSG00000232810	6	31543344	31546113	5	2	42932	-0.03759	0.51499	TNF
ENSG00000176771	2	133429374	134326034	2101	151	42804	-0.038106	0.5152	NCKAP5
ENSG00000203785	1	153065611	153078660	36	6	42687	-0.038249	0.51526	SPRR2E
ENSG00000156299	21	32490734	32932290	1038	81	42766	-0.038293	0.51527	TIAM1
ENSG00000198728	10	103867317	103880210	20	8	42806	-0.038714	0.51544	LDB1
ENSG00000135862	1	182992595	183114727	380	8	42858	-0.038896	0.51551	LAMC1
ENSG00000251537	17	15474805	15554967	80	15	42547	-0.039085	0.51559	RP11-385D13.1
ENSG00000156873	16	30759591	30772490	4	2	42685	-0.039481	0.51575	PHKG2
ENSG00000156469	8	97251626	97273838	35	6	42804	-0.039507	0.51576	MTERFD1
ENSG00000127318	12	68642022	68647387	14	5	42882	-0.039507	0.51576	IL22
ENSG00000211452	1	54356912	54376759	73	9	42826	-0.03978	0.51587	DIO1
ENSG00000163453	4	57896939	57976551	421	39	42775	-0.039791	0.51587	IGFBP7
ENSG00000156265	21	30449792	30548210	286	15	42879	-0.03991	0.51592	MAP3K7CL
ENSG00000255339	10	102265385	102289638	37	2	42854	-0.040024	0.51596	NDUFB8
ENSG00000006327	16	3068446	3072384	9	3	42493	-0.040018	0.51596	TNFRSF12A
ENSG00000116748	1	115215719	115238239	52	12	42840	-0.040315	0.51608	AMPD1
ENSG00000117525	1	94994781	95007356	26	7	42652	-0.040383	0.51611	F3
ENSG00000138768	4	76649777	76735382	187	12	42877	-0.040572	0.51618	USO1
ENSG00000091640	17	4862521	4871167	17	7	42836	-0.040685	0.51623	SPAG7
ENSG00000180176	11	2185159	2193107	18	4	42487	-0.04071	0.51624	TH
ENSG00000107679	10	124134212	124191867	140	15	42871	-0.040888	0.51631	PLEKHA1
ENSG00000125386	4	2626988	2734292	264	21	42855	-0.041363	0.5165	FAM193A
ENSG00000086189	5	61683081	61699766	40	7	42837	-0.041433	0.51652	DIMT1
ENSG00000267261	17	40271692	40306934	65	6	42819	-0.041597	0.51659	CTD-2132N18.3
ENSG00000253110	5	171200656	171201743	6	2	42875	-0.04161	0.5166	CTB-78H18.1
ENSG00000185507	11	612553	615999	12	2	42930	-0.041666	0.51662	IRF7
ENSG00000173744	2	228336868	228425930	276	21	42884	-0.042396	0.51691	AGFG1
ENSG00000091879	8	6357172	6420930	292	18	42810	-0.042403	0.51691	ANGPT2
ENSG00000270011	19	9434850	9493293	111	5	42889	-0.042494	0.51695	ZNF559-ZNF177
ENSG00000143845	1	204100190	204121307	41	15	42657	-0.042527	0.51696	ETNK2
ENSG00000122707	9	36036430	36124448	154	19	42848	-0.042586	0.51698	RECK
ENSG00000163607	3	112709765	112733907	54	12	42850	-0.042642	0.51701	GTPBP8
ENSG00000186193	9	139956581	139965040	23	4	42343	-0.042771	0.51706	SAPCD2
ENSG00000173208	12	39943835	40013553	132	18	42838	-0.042786	0.51706	ABCD2
ENSG00000170955	11	6340176	6341877	7	3	42536	-0.042912	0.51711	PRKCDBP
ENSG00000113013	5	137890571	137911133	31	6	42873	-0.043002	0.51715	HSPA9
ENSG00000249861	19	40146534	40151287	10	3	42858	-0.043098	0.51719	LGALS16
ENSG00000156261	21	30428126	30446118	25	7	42846	-0.043109	0.51719	CCT8
ENSG00000144893	3	150803484	151154860	730	39	42832	-0.043433	0.51732	MED12L
ENSG00000023516	13	42846289	42897396	106	12	42779	-0.043438	0.51732	AKAP11
ENSG00000187398	11	24518516	25104150	2163	81	42818	-0.043571	0.51738	LUZP2
ENSG00000161021	5	179159851	179223512	148	14	42829	-0.043594	0.51739	MAML1
ENSG00000056586	9	125606835	125667620	88	12	42885	-0.04391	0.51751	RC3H2
ENSG00000237388	11	48510269	48511332	4	2	42914	-0.044702	0.51783	OR4A47
ENSG00000268744	19	12490003	12512088	28	4	42527	-0.044703	0.51783	CTD-3105H18.14
ENSG00000136021	12	100660918	100735502	111	12	42843	-0.044842	0.51788	SCYL2
ENSG00000110925	12	51454990	51477447	51	10	42861	-0.045048	0.51797	CSRNP2
ENSG00000109066	17	72772622	72835918	126	12	42743	-0.045079	0.51798	TMEM104
ENSG00000269121	16	12062000	12062333	1	1	42837	-0.045238	0.51804	AC007216.2
ENSG00000102802	13	31480328	31499709	52	13	42748	-0.045316	0.51807	MEDAG
ENSG00000132821	20	36531499	36573752	122	18	42666	-0.045318	0.51807	VSTM2L
ENSG00000163909	1	40089825	40105617	36	13	42619	-0.045638	0.5182	HEYL
ENSG00000113721	5	149493400	149535435	113	20	42469	-0.045789	0.51826	PDGFRB
ENSG00000152503	5	114460459	114516243	125	16	42664	-0.046142	0.5184	TRIM36
ENSG00000196843	2	97202480	97218375	19	6	42809	-0.046472	0.51853	ARID5A
ENSG00000156958	15	49447853	49660066	453	18	42847	-0.046577	0.51857	GALK2
ENSG00000167139	15	74165949	74181555	30	6	42891	-0.046631	0.5186	TBC1D21
ENSG00000124541	6	42989383	43001894	25	6	42852	-0.046787	0.51866	RRP36
ENSG00000132664	20	18447771	18465287	52	8	42865	-0.046993	0.51874	POLR3F
ENSG00000148634	10	69681665	69835105	249	21	42881	-0.04703	0.51876	HERC4
ENSG00000167333	11	4619902	4629489	35	6	42877	-0.047249	0.51884	TRIM68
ENSG00000145794	5	126626523	126801429	556	24	42887	-0.047281	0.51886	MEGF10
ENSG00000198816	19	7580178	7585912	11	5	42764	-0.047301	0.51886	ZNF358
ENSG00000162727	1	248308450	248309388	3	1	42918	-0.04772	0.51903	OR2M5
ENSG00000171867	20	4666882	4682236	35	7	42669	-0.047744	0.51904	PRNP
ENSG00000264545	9	21802635	22032985	368	38	42775	-0.047832	0.51907	RP11-145E5.5
ENSG00000126353	17	38710021	38721724	5	3	42574	-0.04792	0.51911	CCR7
ENSG00000267908	19	56751773	56758863	18	3	42363	-0.047912	0.51911	ZSCAN5D
ENSG00000120756	3	142315229	142432506	238	19	42852	-0.048084	0.51918	PLS1
ENSG00000105404	19	42460833	42463542	3	1	42748	-0.048122	0.51919	RABAC1
ENSG00000158865	16	24857162	24922949	184	24	42759	-0.048278	0.51925	SLC5A11
ENSG00000170860	3	14219858	14242619	45	8	42870	-0.048357	0.51928	LSM3
ENSG00000183971	16	2059927	2070756	34	8	42463	-0.048388	0.5193	NPW
ENSG00000157654	9	112542589	112934792	1116	105	42784	-0.048446	0.51932	PALM2-AKAP2
ENSG00000241978	9	112542769	112934792	1116	105	42784	-0.048446	0.51932	AKAP2
ENSG00000205362	16	56672578	56673999	8	2	42766	-0.048573	0.51937	MT1A
ENSG00000114737	3	50643921	50649262	5	2	42891	-0.04876	0.51944	CISH
ENSG00000094914	12	53701240	53718648	24	3	42782	-0.048796	0.51946	AAAS
ENSG00000039319	5	79703832	79775169	140	9	42887	-0.049274	0.51965	ZFYVE16
ENSG00000159063	11	77811982	77850706	210	9	42858	-0.049448	0.51972	ALG8
ENSG00000178385	2	208693027	208890284	180	24	42760	-0.049479	0.51973	PLEKHM3
ENSG00000113231	5	76506274	76725632	579	39	42826	-0.049631	0.51979	PDE8B
ENSG00000099194	10	102106881	102124591	25	6	42812	-0.049755	0.51984	SCD
ENSG00000242107	3	159733811	159749210	53	6	42850	-0.049933	0.51991	LINC01100
ENSG00000182983	3	42947223	42960825	16	3	42868	-0.050024	0.51995	ZNF662
ENSG00000128596	7	128430811	128462186	66	6	42839	-0.050062	0.51996	CCDC136
ENSG00000166398	19	34745442	34846491	213	22	42814	-0.050109	0.51998	KIAA0355
ENSG00000065054	16	2075357	2089027	32	9	42375	-0.050334	0.52007	SLC9A3R2
ENSG00000175604	16	12180603	12184159	15	2	42812	-0.050451	0.52012	RP11-276H1.3
ENSG00000143452	1	150670536	150693364	56	4	42908	-0.050662	0.5202	HORMAD1
ENSG00000110777	11	111222977	111326355	375	24	42785	-0.051175	0.52041	POU2AF1
ENSG00000171016	15	55831088	55881145	190	15	42842	-0.051294	0.52045	PYGO1
ENSG00000175573	11	65684279	65686588	5	1	42929	-0.051663	0.5206	C11orf68
ENSG00000197177	10	134884433	134945179	227	35	42607	-0.051787	0.52065	GPR123
ENSG00000205209	19	35084234	35166604	323	24	42861	-0.052045	0.52075	SCGB2B2
ENSG00000066557	1	70610488	70671303	88	11	42811	-0.052163	0.5208	LRRC40
ENSG00000116871	1	36621180	36646450	30	6	42757	-0.052602	0.52098	MAP7D1
ENSG00000130766	1	28586038	28609002	47	10	42747	-0.052734	0.52103	SESN2
ENSG00000196611	11	102660651	102668891	30	10	42804	-0.052887	0.52109	MMP1
ENSG00000130045	9	91150016	91199189	65	6	42836	-0.052976	0.52112	NXNL2
ENSG00000197982	1	38272651	38275126	1	1	42630	-0.053022	0.52114	C1orf122
ENSG00000113262	5	178405328	178423207	83	10	42718	-0.053077	0.52116	GRM6
ENSG00000175634	11	67195931	67202872	13	2	42694	-0.053308	0.52126	RPS6KB2
ENSG00000143333	1	182567758	182573543	8	3	42792	-0.053619	0.52138	RGS16
ENSG00000157570	11	44748015	44953972	593	61	42771	-0.053685	0.52141	TSPAN18
ENSG00000137976	1	84864215	84880701	65	9	42790	-0.053868	0.52148	DNASE2B
ENSG00000171368	5	660883	693510	62	15	42758	-0.053935	0.52151	TPPP
ENSG00000177731	17	18148150	18162230	17	5	42812	-0.053978	0.52152	FLII
ENSG00000150636	18	66382446	66722426	956	60	42861	-0.053984	0.52153	CCDC102B
ENSG00000172426	6	43612783	43640336	82	9	42853	-0.054059	0.52156	RSPH9
ENSG00000213002	8	71485681	71486671	3	1	42919	-0.054223	0.52162	AC120194.1
ENSG00000119630	14	75408537	75422487	20	7	42805	-0.054289	0.52165	PGF
ENSG00000215193	22	18560689	18613905	121	17	42794	-0.05431	0.52166	PEX26
ENSG00000221962	3	152057484	152058779	3	1	42932	-0.054413	0.5217	TMEM14E
ENSG00000187513	1	35258599	35261348	7	2	42536	-0.054521	0.52174	GJA4
ENSG00000198836	3	193310933	193415612	247	15	42876	-0.054556	0.52175	OPA1
ENSG00000109929	11	121163162	121179403	15	4	42864	-0.054559	0.52175	SC5D
ENSG00000114416	3	180585929	180700541	193	16	42828	-0.054915	0.5219	FXR1
ENSG00000180938	8	125985540	125991631	9	2	42920	-0.054922	0.5219	ZNF572
ENSG00000075702	19	36545783	36596008	119	17	42849	-0.055003	0.52193	WDR62
ENSG00000138160	10	94353043	94415150	227	22	42902	-0.055087	0.52197	KIF11
ENSG00000215474	18	44746293	44775554	71	10	42865	-0.055156	0.52199	SKOR2
ENSG00000242441	2	48844937	48960287	429	38	42762	-0.055213	0.52202	GTF2A1L
ENSG00000171570	19	41284147	41314103	90	16	42863	-0.055277	0.52204	RAB4B-EGLN2
ENSG00000184709	9	140063210	140064503	1	1	42770	-0.055355	0.52207	LRRC26
ENSG00000163995	4	7967039	8160559	651	90	42675	-0.055439	0.52211	ABLIM2
ENSG00000176956	8	144239331	144242128	7	2	42652	-0.055472	0.52212	LY6H
ENSG00000197165	16	28603264	28608430	23	6	42697	-0.055541	0.52215	SULT1A2
ENSG00000147649	8	98656407	98740998	140	14	42847	-0.055572	0.52216	MTDH
ENSG00000224153	3	184119325	184157436	141	22	42809	-0.056023	0.52234	RP11-433C9.2
ENSG00000221937	7	142919130	142920162	1	1	42907	-0.056103	0.52237	TAS2R40
ENSG00000183571	15	99511459	99551024	138	17	42821	-0.056467	0.52252	PGPEP1L
ENSG00000187323	18	49866542	51057784	4270	111	42868	-0.056509	0.52253	DCC
ENSG00000140153	14	102605840	102691184	183	21	42848	-0.05703	0.52274	WDR20
ENSG00000132704	1	157715523	157746922	50	10	42827	-0.057093	0.52276	FCRL2
ENSG00000248710	3	159945241	160167617	324	26	42830	-0.057097	0.52277	RP11-432B6.3
ENSG00000174827	1	145726918	145764074	1	1	42874	-0.057298	0.52285	PDZK1
ENSG00000089050	20	18467184	18477887	24	8	42862	-0.05731	0.52285	RBBP9
ENSG00000136750	10	26505236	26593487	192	12	42865	-0.057425	0.5229	GAD2
ENSG00000142676	1	24018269	24022915	4	2	42827	-0.0578	0.52305	RPL11
ENSG00000172936	3	38179969	38184513	3	2	42878	-0.058139	0.52318	MYD88
ENSG00000011422	19	44150247	44174699	61	8	42573	-0.058128	0.52318	PLAUR
ENSG00000151006	16	31094746	31100949	10	2	42912	-0.058341	0.52326	PRSS53
ENSG00000169224	1	247670360	247740992	216	37	42769	-0.058556	0.52335	GCSAML
ENSG00000197557	2	178477720	178483694	30	5	42920	-0.058552	0.52335	TTC30A
ENSG00000126698	1	28525967	28559536	88	10	42806	-0.058734	0.52342	DNAJC8
ENSG00000103275	16	1355548	1377019	113	9	42630	-0.058905	0.52349	UBE2I
ENSG00000175206	1	11905766	11908402	13	5	42869	-0.059094	0.52356	NPPA
ENSG00000197912	16	89557325	89624176	205	12	42744	-0.059156	0.52359	SPG7
ENSG00000214300	7	99905325	99919819	5	1	42850	-0.059279	0.52363	SPDYE3
ENSG00000145362	4	113739265	114304896	1391	109	42812	-0.059471	0.52371	ANK2
ENSG00000112782	6	45868045	46048132	502	51	42822	-0.059469	0.52371	CLIC5
ENSG00000106868	9	114803065	114937688	289	27	42730	-0.059673	0.52379	SUSD1
ENSG00000164296	5	149372681	149380730	11	3	42779	-0.059696	0.5238	TIGD6
ENSG00000144290	2	162280843	162841792	1016	22	42807	-0.05986	0.52387	SLC4A10
ENSG00000148136	9	107288534	107289490	1	1	42923	-0.060077	0.52395	OR13C4
ENSG00000072840	4	5712924	5830772	495	59	42630	-0.060298	0.52404	EVC
ENSG00000220575	7	154858777	154863267	16	4	42439	-0.060427	0.52409	HTR5A-AS1
ENSG00000175664	13	31506840	31549639	134	18	42840	-0.060527	0.52413	TEX26
ENSG00000143001	1	55446465	55457966	33	2	42449	-0.060638	0.52418	TMEM61
ENSG00000174175	1	169558087	169599431	115	20	42861	-0.060804	0.52424	SELP
ENSG00000117593	1	173793641	173827684	29	5	42834	-0.06089	0.52428	DARS2
ENSG00000156976	3	186500994	186507689	14	7	42768	-0.060938	0.5243	EIF4A2
ENSG00000140557	15	92937058	93011958	188	20	42663	-0.06095	0.5243	ST8SIA2
ENSG00000113845	3	119217379	119243937	92	13	42851	-0.060972	0.52431	TIMMDC1
ENSG00000139437	12	110338069	110421646	156	14	42900	-0.061677	0.52459	TCHP
ENSG00000113966	3	97483365	97519953	46	8	42754	-0.062071	0.52475	ARL6
ENSG00000102871	16	67188083	67194201	4	2	42856	-0.062168	0.52479	TRADD
ENSG00000133703	12	25357723	25403870	155	16	42758	-0.062293	0.52484	KRAS
ENSG00000138621	15	75315896	75409803	226	17	42804	-0.062621	0.52497	PPCDC
ENSG00000133026	17	8377523	8534079	217	13	42758	-0.06269	0.52499	MYH10
ENSG00000122729	9	32384618	32454767	183	30	42820	-0.062719	0.52501	ACO1
ENSG00000176208	17	29158988	29222887	126	6	42879	-0.0628	0.52504	ATAD5
ENSG00000111344	12	113536624	113574044	116	7	42853	-0.062824	0.52505	RASAL1
ENSG00000206531	3	112534556	112565703	97	16	42911	-0.062945	0.52509	CD200R1L
ENSG00000135547	6	126068810	126082415	24	3	42878	-0.062983	0.52511	HEY2
ENSG00000176904	11	4880886	4881794	2	1	42781	-0.063016	0.52512	OR51H1P
ENSG00000181038	17	74722912	74730018	4	2	42382	-0.063042	0.52513	METTL23
ENSG00000204851	19	46990163	46999755	30	9	42838	-0.063162	0.52518	PNMAL2
ENSG00000131558	7	132937829	133751342	1345	34	42827	-0.06319	0.52519	EXOC4
ENSG00000127989	7	91321323	91510034	269	16	42797	-0.063272	0.52522	MTERF
ENSG00000100129	22	38244875	38285414	48	9	42781	-0.063299	0.52524	EIF3L
ENSG00000151617	4	148402069	148466106	113	13	42721	-0.063342	0.52525	EDNRA
ENSG00000197403	1	158735466	158736492	9	3	42921	-0.063497	0.52531	OR6N1
ENSG00000163960	3	196074533	196159345	123	15	42798	-0.063719	0.5254	UBXN7
ENSG00000075290	10	102222798	102243501	35	3	42869	-0.063741	0.52541	WNT8B
ENSG00000156374	10	105062553	105110891	52	10	42847	-0.063821	0.52544	PCGF6
ENSG00000214128	7	138482695	138522846	101	10	42647	-0.064017	0.52552	TMEM213
ENSG00000148386	9	138555168	138558268	4	2	42814	-0.064155	0.52558	LCN9
ENSG00000184378	3	169484709	169487683	9	2	42929	-0.064233	0.52561	ACTRT3
ENSG00000196557	16	1203241	1271771	177	32	42558	-0.064259	0.52562	CACNA1H
ENSG00000124257	20	44517264	44519926	4	1	42921	-0.064307	0.52564	NEURL2
ENSG00000142661	1	24382525	24438665	172	19	42748	-0.064397	0.52567	MYOM3
ENSG00000154153	5	16473147	16617167	403	37	42705	-0.064434	0.52569	FAM134B
ENSG00000166928	11	60146003	60185161	99	10	42854	-0.064482	0.52571	MS4A14
ENSG00000068796	5	61601989	61833076	448	19	42881	-0.064882	0.52587	KIF2A
ENSG00000189337	1	14925200	15444539	1364	137	42709	-0.065185	0.52599	KAZN
ENSG00000165816	10	115999018	116051272	110	15	42801	-0.065192	0.52599	VWA2
ENSG00000164855	7	1581871	1600457	60	7	42574	-0.065378	0.52606	TMEM184A
ENSG00000129521	14	34393437	34931980	1566	137	42763	-0.065577	0.52614	EGLN3
ENSG00000180828	8	65492814	65496181	5	2	42883	-0.065692	0.52619	BHLHE22
ENSG00000155897	8	131792547	132054672	891	51	42879	-0.065818	0.52624	ADCY8
ENSG00000147416	8	20054878	20084330	55	13	42787	-0.066087	0.52635	ATP6V1B2
ENSG00000163257	4	17802278	17812381	12	2	42879	-0.066187	0.52639	DCAF16
ENSG00000132855	1	63063158	63071830	4	2	42618	-0.06625	0.52641	ANGPTL3
ENSG00000187486	11	17407406	17410878	10	3	42880	-0.066898	0.52667	KCNJ11
ENSG00000172572	12	20522179	20837315	971	72	42811	-0.066973	0.5267	PDE3A
ENSG00000166200	15	49398268	49447858	83	11	42849	-0.067004	0.52671	COPS2
ENSG00000158286	1	6265535	6281359	27	5	42604	-0.067016	0.52672	RNF207
ENSG00000128266	22	23412540	23467224	96	8	42623	-0.067027	0.52672	GNAZ
ENSG00000168653	1	39491990	39500308	25	4	42886	-0.067437	0.52688	NDUFS5
ENSG00000162302	11	64126620	64139687	22	3	42822	-0.067493	0.52691	RPS6KA4
ENSG00000257103	19	34663409	34720420	148	11	42401	-0.067578	0.52694	LSM14A
ENSG00000185963	9	95473645	95527094	128	11	42847	-0.067839	0.52704	BICD2
ENSG00000111530	12	67663061	67713731	154	13	42855	-0.067863	0.52705	CAND1
ENSG00000185372	5	180551357	180552304	1	1	42762	-0.067984	0.5271	OR2V1
ENSG00000154027	1	77747736	78025651	923	62	42824	-0.06804	0.52712	AK5
ENSG00000172270	19	571297	583493	39	3	42862	-0.068536	0.52732	BSG
ENSG00000024048	6	42531800	42661242	198	19	42851	-0.06861	0.52735	UBR2
ENSG00000143321	1	156711899	156736717	47	10	42870	-0.06879	0.52742	HDGF
ENSG00000130347	6	107018903	107077373	217	14	42862	-0.069253	0.52761	RTN4IP1
ENSG00000037241	5	172385732	172396774	32	6	42904	-0.06929	0.52762	RPL26L1
ENSG00000116035	2	71127720	71160576	100	19	42825	-0.069331	0.52764	VAX2
ENSG00000165092	9	75515578	75695358	298	24	42708	-0.069337	0.52764	ALDH1A1
ENSG00000154767	3	14186647	14220283	61	12	42898	-0.069359	0.52765	XPC
ENSG00000102837	13	53602894	53626192	69	16	42791	-0.069399	0.52766	OLFM4
ENSG00000145626	5	35951112	36001130	116	15	42869	-0.069451	0.52768	UGT3A1
ENSG00000010292	12	6602522	6641121	131	15	42879	-0.069558	0.52773	NCAPD2
ENSG00000175505	11	67131639	67141648	20	4	42895	-0.069639	0.52776	CLCF1
ENSG00000011454	9	125703112	125867145	205	17	42873	-0.069656	0.52777	RABGAP1
ENSG00000112297	6	106959730	107018326	253	18	42841	-0.069787	0.52782	AIM1
ENSG00000181826	4	37592422	37687998	265	33	42768	-0.069987	0.5279	RELL1
ENSG00000239789	7	56019512	56024192	14	5	42855	-0.069988	0.5279	MRPS17
ENSG00000036565	8	20002366	20040717	163	19	42751	-0.070043	0.52792	SLC18A1
ENSG00000100412	22	41865129	41924993	64	13	42788	-0.07019	0.52798	ACO2
ENSG00000146856	7	134671259	134832715	325	12	42877	-0.070287	0.52802	AGBL3
ENSG00000176490	19	2714565	2721416	13	2	42623	-0.070312	0.52803	DIRAS1
ENSG00000141380	18	23596578	23671181	140	16	42878	-0.070843	0.52824	SS18
ENSG00000171903	19	16023177	16045677	102	8	42875	-0.071121	0.52835	CYP4F11
ENSG00000204590	6	30509154	30524951	13	3	42903	-0.071203	0.52838	GNL1
ENSG00000154710	7	66147151	66276451	380	17	42902	-0.071519	0.52851	RABGEF1
ENSG00000164182	5	60240956	60448853	383	20	42676	-0.071777	0.52861	NDUFAF2
ENSG00000204822	2	74699085	74700449	3	2	42901	-0.072198	0.52878	MRPL53
ENSG00000100503	14	51186481	51297839	259	34	42771	-0.07221	0.52878	NIN
ENSG00000184863	7	155437145	155574179	307	8	42902	-0.072218	0.52879	RBM33
ENSG00000137869	15	51500254	51630807	321	25	42872	-0.072358	0.52884	CYP19A1
ENSG00000188124	11	6789218	6790286	5	3	42887	-0.072468	0.52889	OR2AG2
ENSG00000159958	22	42321045	42322822	5	1	42873	-0.072502	0.5289	TNFRSF13C
ENSG00000155592	16	25247322	25269252	48	7	42824	-0.072532	0.52891	ZKSCAN2
ENSG00000205213	11	27387508	27494322	194	27	42853	-0.072939	0.52907	LGR4
ENSG00000255501	11	105008448	105010453	5	2	42902	-0.073146	0.52915	CARD18
ENSG00000177868	1	43272723	43282954	20	5	42887	-0.073427	0.52927	CCDC23
ENSG00000197471	16	29674300	29682187	11	4	42691	-0.073568	0.52932	SPN
ENSG00000204525	6	31236526	31239907	61	11	42878	-0.073771	0.5294	HLA-C
ENSG00000108518	17	4848947	4852356	10	4	42863	-0.073803	0.52942	PFN1
ENSG00000105205	19	40221890	40228668	42	3	42873	-0.073891	0.52945	CLC
ENSG00000179832	8	145202919	145316843	81	10	42735	-0.073956	0.52948	MROH1
ENSG00000165283	9	35099888	35103154	3	1	42769	-0.074064	0.52952	STOML2
ENSG00000267270	18	77905807	77936315	86	10	42781	-0.074321	0.52962	AC139100.2
ENSG00000172201	6	19837617	19840915	11	4	42328	-0.074338	0.52963	ID4
ENSG00000153310	8	130851839	131029375	334	33	42810	-0.074429	0.52967	FAM49B
ENSG00000100083	22	38004481	38029571	28	4	42759	-0.074491	0.52969	GGA1
ENSG00000168502	18	8705659	8832776	351	44	42694	-0.074574	0.52972	SOGA2
ENSG00000115255	19	1491165	1497926	24	3	42769	-0.074656	0.52976	REEP6
ENSG00000188488	14	95027779	95059457	170	21	42886	-0.074796	0.52981	SERPINA5
ENSG00000000457	1	169818772	169863408	151	13	42841	-0.074871	0.52984	SCYL3
ENSG00000164190	5	36876861	37066515	231	27	42873	-0.074944	0.52987	NIPBL
ENSG00000099917	22	20850200	20941919	204	15	42790	-0.074949	0.52987	MED15
ENSG00000206557	3	32859510	32939318	120	25	42651	-0.075588	0.53013	TRIM71
ENSG00000136014	12	95910336	95945266	99	23	42812	-0.075724	0.53018	USP44
ENSG00000112232	6	62389865	62996132	1232	31	42790	-0.075835	0.53022	KHDRBS2
ENSG00000100379	22	37447779	37459430	9	4	42655	-0.075812	0.53022	KCTD17
ENSG00000106348	7	128032331	128050306	52	12	42864	-0.075864	0.53024	IMPDH1
ENSG00000183741	22	39257455	39268319	15	5	42708	-0.075984	0.53028	CBX6
ENSG00000164953	8	94767072	94831462	45	9	42811	-0.076097	0.53033	TMEM67
ENSG00000103546	16	55689516	55740104	151	28	42799	-0.076129	0.53034	SLC6A2
ENSG00000260537	16	70333097	70400163	48	13	42764	-0.076142	0.53035	RP11-529K1.3
ENSG00000160051	1	32671236	32674288	5	1	42890	-0.076291	0.53041	IQCC
ENSG00000123240	10	13141449	13180291	89	18	42515	-0.076448	0.53047	OPTN
ENSG00000128524	7	128502880	128505898	8	2	42751	-0.076874	0.53064	ATP6V1F
ENSG00000146670	11	64833772	64851636	42	13	42832	-0.077106	0.53073	CDCA5
ENSG00000174358	5	1201710	1225232	84	23	42527	-0.077229	0.53078	SLC6A19
ENSG00000226209	10	13350145	13350447	1	1	42880	-0.077226	0.53078	AL138764.1
ENSG00000108292	17	36861795	36886056	22	9	42678	-0.077384	0.53084	MLLT6
ENSG00000078018	2	210288782	210598842	649	26	42822	-0.077536	0.5309	MAP2
ENSG00000244687	20	48697661	48732496	65	8	42813	-0.077722	0.53098	UBE2V1
ENSG00000268856	21	46492796	46492927	1	1	42755	-0.077781	0.531	AP001579.1
ENSG00000100294	22	43528212	43539400	25	7	42739	-0.077905	0.53105	MCAT
ENSG00000148841	10	106071894	106098162	52	9	42843	-0.077959	0.53107	ITPRIP
ENSG00000259642	15	80215113	80217194	14	5	42851	-0.078032	0.5311	C15orf37
ENSG00000222009	1	45274154	45281257	12	3	42662	-0.078328	0.53122	BTBD19
ENSG00000072858	3	113251143	113348425	276	27	42745	-0.078509	0.53129	SIDT1
ENSG00000164129	4	164265091	164273086	20	4	42805	-0.07861	0.53133	NPY5R
ENSG00000182676	17	79791368	79792926	2	1	42640	-0.078719	0.53137	PPP1R27
ENSG00000232560	21	18811208	18821503	18	3	42520	-0.078725	0.53137	C21orf37
ENSG00000197683	21	31691452	31692607	5	2	42928	-0.07906	0.53151	KRTAP26-1
ENSG00000111877	6	119134605	119256327	323	16	42891	-0.079148	0.53154	MCM9
ENSG00000141570	17	77765931	77775482	6	3	42701	-0.079272	0.53159	CBX8
ENSG00000156273	21	30566392	31003071	769	49	42850	-0.079308	0.53161	BACH1
ENSG00000095739	10	28966271	28971868	9	3	42523	-0.079598	0.53172	BAMBI
ENSG00000204536	6	31110216	31126015	151	20	42930	-0.079814	0.53181	CCHCR1
ENSG00000160194	21	44299754	44333414	140	14	42810	-0.079919	0.53185	NDUFV3
ENSG00000119638	14	75548822	75594047	66	4	42856	-0.079973	0.53187	NEK9
ENSG00000028277	19	42590263	42700737	100	5	42742	-0.080247	0.53198	POU2F2
ENSG00000213337	2	97502348	97523832	18	2	42843	-0.08032	0.53201	ANKRD39
ENSG00000100239	22	50781733	50883514	299	24	42800	-0.080441	0.53206	PPP6R2
ENSG00000111596	12	70636774	70748773	253	14	42904	-0.080506	0.53208	CNOT2
ENSG00000188959	9	112952328	112970469	64	12	42773	-0.080663	0.53215	C9orf152
ENSG00000122585	7	24323782	24331484	32	7	42880	-0.080732	0.53217	NPY
ENSG00000223874	2	217735495	217736362	2	1	42895	-0.08096	0.53226	AC007557.1
ENSG00000074047	2	121493199	121750229	568	67	42661	-0.081216	0.53236	GLI2
ENSG00000035687	1	244571796	244615436	106	17	42831	-0.081363	0.53242	ADSS
ENSG00000171160	10	99374310	99393344	34	5	42835	-0.081473	0.53247	MORN4
ENSG00000171475	17	38375556	38440388	94	9	42840	-0.081673	0.53255	WIPF2
ENSG00000139946	14	56584532	56768244	540	19	42820	-0.08203	0.53269	PELI2
ENSG00000145860	5	158584417	158637061	104	18	42834	-0.082092	0.53271	RNF145
ENSG00000133065	1	205758221	205782876	58	13	42863	-0.082142	0.53273	SLC41A1
ENSG00000172175	18	56338618	56417371	198	20	42900	-0.082192	0.53275	MALT1
ENSG00000157020	3	10334815	10362862	77	12	42868	-0.08225	0.53278	SEC13
ENSG00000268863	16	30996808	30997533	2	1	42823	-0.082422	0.53284	AC135048.1
ENSG00000140986	16	1993975	2007607	40	12	42617	-0.082438	0.53285	RPL3L
ENSG00000117425	1	45285516	45308735	51	8	42797	-0.08258	0.53291	PTCH2
ENSG00000176182	19	46393278	46405862	40	8	42831	-0.082754	0.53298	MYPOP
ENSG00000118004	2	3642426	3692048	141	12	42557	-0.082977	0.53307	COLEC11
ENSG00000002587	4	11394774	11431389	87	27	42629	-0.083004	0.53308	HS3ST1
ENSG00000196660	1	219858769	220131989	791	36	42836	-0.08307	0.5331	SLC30A10
ENSG00000182504	3	101442769	101489406	48	8	42855	-0.083117	0.53312	CEP97
ENSG00000204007	9	138515502	138531386	66	10	42470	-0.083143	0.53313	GLT6D1
ENSG00000101115	20	50400581	50419059	72	15	42897	-0.083153	0.53314	SALL4
ENSG00000132470	17	73717408	73753899	50	15	42478	-0.083258	0.53318	ITGB4
ENSG00000273171	17	26691310	26695033	12	4	42872	-0.083296	0.53319	CTB-96E2.2
ENSG00000113657	5	146770374	146889619	119	23	42682	-0.083641	0.53333	DPYSL3
ENSG00000082929	4	5526296	5529528	5	2	42508	-0.083727	0.53336	C4orf6
ENSG00000128313	22	36113919	36125530	49	6	42830	-0.083747	0.53337	APOL5
ENSG00000203970	6	49976851	49989694	13	4	42838	-0.084102	0.53351	DEFB110
ENSG00000255468	11	66115421	66132275	32	4	42903	-0.084215	0.53356	RP11-867G23.8
ENSG00000179002	1	19166093	19186176	86	15	42718	-0.084238	0.53357	TAS1R2
ENSG00000034713	16	75600249	75611779	26	6	42879	-0.084329	0.5336	GABARAPL2
ENSG00000152932	5	57878048	58155213	810	54	42820	-0.084408	0.53363	RAB3C
ENSG00000138386	2	191511472	191557492	98	13	42895	-0.084617	0.53372	NAB1
ENSG00000197562	16	639357	679272	97	6	42839	-0.084686	0.53374	RAB40C
ENSG00000175309	5	177635498	177659792	97	17	42699	-0.084796	0.53379	PHYKPL
ENSG00000079112	8	95139399	95229531	232	29	42805	-0.08483	0.5338	CDH17
ENSG00000104689	8	23047965	23082639	102	15	42638	-0.085078	0.5339	TNFRSF10A
ENSG00000178342	18	77623668	77660184	124	15	42835	-0.08526	0.53397	KCNG2
ENSG00000106803	9	101984346	101992897	18	2	42798	-0.085314	0.53399	SEC61B
ENSG00000143457	1	150618701	150669630	109	6	42898	-0.085336	0.534	GOLPH3L
ENSG00000109332	4	103715540	103790053	147	8	42710	-0.085474	0.53406	UBE2D3
ENSG00000110108	11	60681346	60690915	10	3	42879	-0.085581	0.5341	TMEM109
ENSG00000188321	19	9434448	9461838	56	5	42883	-0.085574	0.5341	ZNF559
ENSG00000166507	10	75561669	75571589	8	3	42863	-0.0857	0.53415	NDST2
ENSG00000105877	7	21582833	21941457	1528	103	42828	-0.08581	0.53419	DNAH11
ENSG00000180708	1	158389718	158390656	2	1	42933	-0.085838	0.5342	OR10K2
ENSG00000198198	1	43855553	43918321	96	10	42827	-0.086166	0.53433	SZT2
ENSG00000170788	10	82095861	82116511	46	10	42890	-0.086428	0.53444	DYDC1
ENSG00000110025	11	64794880	64808044	46	5	42890	-0.08643	0.53444	SNX15
ENSG00000140553	15	91473410	91497323	74	9	42796	-0.086716	0.53455	UNC45A
ENSG00000101290	20	5107432	5178533	106	10	42596	-0.086764	0.53457	CDS2
ENSG00000110148	11	6280966	6293357	54	9	42628	-0.086947	0.53464	CCKBR
ENSG00000205155	19	36236015	36237911	4	2	42701	-0.086998	0.53466	PSENEN
ENSG00000119723	14	74416629	74430373	50	10	42872	-0.087061	0.53469	COQ6
ENSG00000150526	14	39699435	39722859	58	9	42905	-0.087226	0.53475	MIA2
ENSG00000100226	22	39101728	39134304	61	8	42843	-0.087219	0.53475	GTPBP1
ENSG00000182117	15	34633917	34635378	13	3	42809	-0.087246	0.53476	NOP10
ENSG00000167972	16	2325882	2390747	68	10	42283	-0.08729	0.53478	ABCA3
ENSG00000166523	12	8685901	8693559	15	3	42821	-0.087471	0.53485	CLEC4E
ENSG00000160808	3	46899362	46923659	41	8	42809	-0.087494	0.53486	MYL3
ENSG00000167705	17	1549444	1553371	6	2	42913	-0.087524	0.53487	RILP
ENSG00000204866	19	46646363	46664556	35	7	42772	-0.087508	0.53487	IGFL2
ENSG00000138092	2	25016005	25045245	78	15	42818	-0.087654	0.53492	CENPO
ENSG00000120925	8	42704780	42752433	58	8	42852	-0.087722	0.53495	RNF170
ENSG00000110651	11	2397407	2418649	22	2	42856	-0.087825	0.53499	CD81
ENSG00000204161	10	50362773	50396630	127	22	42742	-0.087931	0.53503	C10orf128
ENSG00000143222	1	161122566	161128646	10	3	42863	-0.088112	0.53511	UFC1
ENSG00000268852	17	80214131	80216080	2	1	42318	-0.088238	0.53516	AC132872.2
ENSG00000166347	18	71920530	71959251	104	6	42776	-0.088523	0.53527	CYB5A
ENSG00000066827	8	135490031	135725292	734	42	42857	-0.088838	0.53539	ZFAT
ENSG00000196850	12	110969120	111021125	46	10	42864	-0.088839	0.5354	PPTC7
ENSG00000186094	1	48998527	50489585	1755	55	42801	-0.089281	0.53557	AGBL4
ENSG00000144724	3	61547243	62283288	2123	146	42756	-0.089294	0.53558	PTPRG
ENSG00000177291	10	35894338	35897863	15	5	42870	-0.089435	0.53563	GJD4
ENSG00000213995	13	111267881	111292340	101	8	42865	-0.089586	0.53569	CARKD
ENSG00000065534	3	123328896	123603178	382	36	42853	-0.089716	0.53574	MYLK
ENSG00000255245	11	117690878	117747382	169	30	42661	-0.09008	0.53589	FXYD6-FXYD2
ENSG00000120438	6	160199530	160210781	28	5	42922	-0.090195	0.53593	TCP1
ENSG00000178358	11	6942205	6943264	6	2	42893	-0.090326	0.53599	OR2D3
ENSG00000140481	15	74509613	74628813	305	30	42804	-0.090325	0.53599	CCDC33
ENSG00000137857	15	45422131	45457774	73	10	42687	-0.090624	0.5361	DUOX1
ENSG00000124181	20	39765600	39811629	61	15	42895	-0.090936	0.53623	PLCG1
ENSG00000184117	22	29950797	29977326	70	8	42839	-0.090993	0.53625	NIPSNAP1
ENSG00000166685	17	71189129	71204646	31	5	42855	-0.091113	0.5363	COG1
ENSG00000167904	8	56608983	56685966	174	18	42765	-0.091457	0.53644	TMEM68
ENSG00000122852	10	81370695	81375196	16	5	42532	-0.091651	0.53651	SFTPA1
ENSG00000204566	10	23492745	23528745	47	10	42773	-0.091692	0.53653	C10orf115
ENSG00000102781	13	30776767	30881621	316	31	42807	-0.092097	0.53669	KATNAL1
ENSG00000112706	6	76630832	76782395	286	33	42736	-0.092145	0.53671	IMPG1
ENSG00000183044	16	8768422	8878432	496	67	42667	-0.092234	0.53674	ABAT
ENSG00000187026	21	32119112	32119551	1	1	42934	-0.092259	0.53675	KRTAP21-2
ENSG00000119888	2	47572297	47614740	130	22	42786	-0.092434	0.53682	EPCAM
ENSG00000198925	2	220074494	220094439	28	5	42886	-0.092629	0.5369	ATG9A
ENSG00000179388	8	22545172	22550815	5	2	42340	-0.092638	0.5369	EGR3
ENSG00000204983	7	142457319	142460923	1	1	42628	-0.092647	0.53691	PRSS1
ENSG00000186847	17	39738531	39743173	7	2	42478	-0.092787	0.53696	KRT14
ENSG00000108294	17	36908989	36920484	25	8	42763	-0.092801	0.53697	PSMB3
ENSG00000137831	15	70946893	71055932	134	9	42821	-0.093024	0.53706	UACA
ENSG00000129493	14	31760994	31889788	171	14	42816	-0.09307	0.53708	HEATR5A
ENSG00000176884	9	140032842	140063207	26	5	42581	-0.093111	0.53709	GRIN1
ENSG00000123843	1	207262187	207273338	19	5	42678	-0.093263	0.53715	C4BPB
ENSG00000120709	5	137667624	137685416	38	9	42886	-0.093408	0.53721	FAM53C
ENSG00000101421	20	32399110	32442172	35	6	42710	-0.093466	0.53723	CHMP4B
ENSG00000108854	17	62538413	62658186	177	7	42904	-0.093477	0.53724	SMURF2
ENSG00000027697	6	137518621	137540586	17	4	42252	-0.094008	0.53745	IFNGR1
ENSG00000129422	8	17501304	17658426	809	53	42810	-0.094192	0.53752	MTUS1
ENSG00000121903	1	33938246	33962107	49	7	42820	-0.094207	0.53753	ZSCAN20
ENSG00000169783	15	77905369	78113242	609	39	42787	-0.094229	0.53754	LINGO1
ENSG00000123600	2	172173919	172291312	205	25	42864	-0.094292	0.53756	METTL8
ENSG00000112837	6	85397069	85474237	153	15	42897	-0.094721	0.53773	TBX18
ENSG00000182208	11	1490687	1522477	99	10	42859	-0.094843	0.53778	MOB2
ENSG00000168101	16	4743695	4745860	2	1	42880	-0.09489	0.5378	NUDT16L1
ENSG00000272297	4	187347700	187476464	567	56	42749	-0.095253	0.53794	RP11-215A19.2
ENSG00000164985	9	15464064	15511017	100	12	42851	-0.095399	0.538	PSIP1
ENSG00000136891	9	103064359	103115221	106	11	42731	-0.095581	0.53807	TEX10
ENSG00000100417	22	41972898	41985894	10	3	42866	-0.095588	0.53808	PMM1
ENSG00000268467	11	107462471	107463949	8	3	42781	-0.09575	0.53814	AP000889.3
ENSG00000155307	21	15857549	15955723	305	26	42727	-0.096081	0.53827	SAMSN1
ENSG00000110975	12	33527173	33592754	208	19	42891	-0.096137	0.53829	SYT10
ENSG00000204217	2	203241659	203432474	306	16	42873	-0.096176	0.53831	BMPR2
ENSG00000181961	11	55110627	55111707	4	2	42901	-0.096664	0.5385	OR4A16
ENSG00000143318	1	160160285	160171676	11	4	42500	-0.096825	0.53857	CASQ1
ENSG00000129214	17	7517382	7536700	35	8	42839	-0.096863	0.53858	SHBG
ENSG00000140323	15	40650436	40663257	30	8	42859	-0.096952	0.53862	DISP2
ENSG00000131242	17	29718642	29865236	369	46	42727	-0.097185	0.53871	RAB11FIP4
ENSG00000187957	2	230222345	230579274	986	72	42745	-0.097202	0.53872	DNER
ENSG00000135373	11	34642640	34682604	87	19	42768	-0.097282	0.53875	EHF
ENSG00000265629	2	14775215	14790933	18	3	42695	-0.097427	0.53881	AC011897.1
ENSG00000156687	8	35092975	35654068	797	35	42833	-0.097692	0.53891	UNC5D
ENSG00000213923	22	38686697	38794527	103	19	42644	-0.097794	0.53895	CSNK1E
ENSG00000203772	10	135234170	135382916	327	25	42826	-0.097827	0.53897	SPRN
ENSG00000162836	1	147101453	147142618	114	15	42844	-0.097855	0.53898	ACP6
ENSG00000137310	6	31126319	31134936	54	9	42932	-0.098162	0.5391	TCF19
ENSG00000015676	7	44418720	44530479	226	10	42873	-0.098197	0.53911	NUDCD3
ENSG00000127603	1	39546988	39952849	666	27	42842	-0.098289	0.53915	MACF1
ENSG00000181616	11	5565719	5566779	6	2	42932	-0.098291	0.53915	OR52H1
ENSG00000255639	12	4766800	4853747	263	20	42869	-0.098305	0.53915	RP11-234B24.6
ENSG00000176571	8	87878670	88627447	1906	62	42849	-0.098403	0.53919	CNBD1
ENSG00000258365	12	94671534	94676620	21	6	42820	-0.098479	0.53922	RP11-1105G2.3
ENSG00000204659	5	179105584	179107975	5	2	42755	-0.098699	0.53931	CBY3
ENSG00000067955	16	67063019	67134961	82	9	42869	-0.098774	0.53934	CBFB
ENSG00000104824	19	39327028	39342987	28	6	42788	-0.098838	0.53937	HNRNPL
ENSG00000170255	11	18955360	18961054	7	3	42102	-0.098885	0.53939	MRGPRX1
ENSG00000134202	1	110276554	110284384	16	4	42891	-0.099005	0.53943	GSTM3
ENSG00000184945	2	241631262	241637900	2	1	42079	-0.099278	0.53954	AQP12A
ENSG00000267757	19	46144752	46146098	3	2	42682	-0.099379	0.53958	C19orf83
ENSG00000085274	3	169490619	169507504	16	3	42855	-0.099603	0.53967	MYNN
ENSG00000157800	7	139993493	140104233	391	42	42749	-0.099762	0.53973	SLC37A3
ENSG00000160877	19	13228917	13251955	15	5	42715	-0.099761	0.53973	NACC1
ENSG00000203867	10	112404155	112599227	544	40	42792	-0.099856	0.53977	RBM20
ENSG00000062194	5	56469775	56560506	147	19	42746	-0.099959	0.53981	GPBP1
ENSG00000056050	4	170650616	170679104	55	9	42871	-0.10008	0.53986	C4orf27
ENSG00000083842	19	58790317	58807254	50	7	42734	-0.10009	0.53986	ZNF8
ENSG00000273439	19	58790318	58807254	50	7	42734	-0.10009	0.53986	ZNF8
ENSG00000116039	2	71163012	71192536	93	21	42726	-0.10023	0.53992	ATP6V1B1
ENSG00000156172	8	96257147	96281429	114	15	42855	-0.10064	0.54008	C8orf37
ENSG00000124172	20	57600522	57607437	12	6	42832	-0.10069	0.5401	ATP5E
ENSG00000054690	14	68000018	68056329	153	28	42781	-0.10085	0.54016	PLEKHH1
ENSG00000125746	19	46110252	46148887	94	15	42820	-0.10085	0.54016	EML2
ENSG00000163913	3	129158968	129239198	147	6	42889	-0.10094	0.5402	IFT122
ENSG00000166435	11	74518784	74660245	220	25	42853	-0.10097	0.54021	XRRA1
ENSG00000043093	3	182655862	182703741	56	9	42835	-0.10114	0.54028	DCUN1D1
ENSG00000171396	17	39315910	39316983	1	1	42821	-0.10118	0.5403	KRTAP4-4
ENSG00000179284	19	13075973	13085567	10	5	42471	-0.10123	0.54032	DAND5
ENSG00000243335	7	66093868	66276446	536	16	42896	-0.10162	0.54047	KCTD7
ENSG00000196355	4	38628029	38666430	92	14	42831	-0.10163	0.54048	AC021860.1
ENSG00000100528	14	54893654	54908149	26	5	42889	-0.10172	0.54051	CNIH1
ENSG00000013374	7	151038785	151075535	112	17	42829	-0.102	0.54062	NUB1
ENSG00000164749	8	76320149	76479078	570	34	42883	-0.10207	0.54065	HNF4G
ENSG00000160207	21	44949072	45079374	226	15	42867	-0.10211	0.54066	HSF2BP
ENSG00000100154	22	28374004	29075853	1087	32	42887	-0.10217	0.54069	TTC28
ENSG00000176922	11	4869427	4870514	8	3	42814	-0.10222	0.54071	OR51S1
ENSG00000172377	11	57885972	57886916	1	1	42910	-0.10223	0.54071	OR9I1
ENSG00000164070	4	128702976	128761888	67	12	42831	-0.10252	0.54083	HSPA4L
ENSG00000024422	19	48216600	48246391	64	10	42687	-0.10261	0.54086	EHD2
ENSG00000071794	3	148747914	148804341	102	14	42868	-0.10289	0.54098	HLTF
ENSG00000104290	8	28351729	28431775	106	2	42894	-0.10299	0.54101	FZD3
ENSG00000130540	22	44220389	44258398	136	15	42868	-0.10303	0.54103	SULT4A1
ENSG00000140873	16	77281710	77469011	971	49	42773	-0.1031	0.54106	ADAMTS18
ENSG00000132591	17	27181956	27188085	13	1	42932	-0.10319	0.5411	ERAL1
ENSG00000268926	9	98534605	98537013	9	4	42786	-0.10325	0.54112	DKFZP434H0512
ENSG00000141552	17	79848666	79858867	4	2	42729	-0.10336	0.54116	ANAPC11
ENSG00000139209	12	47158546	47226191	201	29	42848	-0.10458	0.54164	SLC38A4
ENSG00000115602	2	102927962	102968497	144	13	42898	-0.1051	0.54185	IL1RL1
ENSG00000165953	14	94953611	94984181	136	25	42833	-0.1051	0.54185	SERPINA12
ENSG00000185386	22	50702142	50709196	17	6	42845	-0.10512	0.54186	MAPK11
ENSG00000197905	12	3068496	3149839	284	28	42753	-0.10533	0.54194	TEAD4
ENSG00000137766	15	54305101	54920806	2366	94	42857	-0.10536	0.54195	UNC13C
ENSG00000268206	17	26638667	26642323	1	1	42818	-0.10534	0.54195	AC061975.10
ENSG00000113810	3	160117062	160152750	66	12	42885	-0.10541	0.54198	SMC4
ENSG00000162736	1	160313062	160328742	35	8	42778	-0.10584	0.54214	NCSTN
ENSG00000107938	10	127408084	127452712	53	9	42805	-0.10588	0.54216	EDRF1
ENSG00000171863	2	3622795	3628509	24	5	42751	-0.10595	0.54219	RPS7
ENSG00000168481	8	22004338	22014597	17	2	42527	-0.10607	0.54224	LGI3
ENSG00000197563	18	59710800	59854351	592	20	42908	-0.10648	0.5424	PIGN
ENSG00000069998	22	17618401	17646177	85	14	42719	-0.10662	0.54246	CECR5
ENSG00000103888	15	81071684	81244117	225	47	42670	-0.10665	0.54247	KIAA1199
ENSG00000215428	9	133274029	133282639	26	7	42606	-0.10673	0.5425	AL354898.1
ENSG00000214167	17	65027509	65028198	1	1	42681	-0.10675	0.54251	AC005544.1
ENSG00000114796	3	183353356	183402265	160	3	42911	-0.10679	0.54252	KLHL24
ENSG00000164038	4	103941025	104006986	71	16	42792	-0.10686	0.54255	SLC9B2
ENSG00000196743	5	150591711	150650001	182	25	42741	-0.10714	0.54266	GM2A
ENSG00000111254	12	4724674	4758213	138	14	42847	-0.10714	0.54266	AKAP3
ENSG00000185262	17	74261283	74267375	14	4	42826	-0.10722	0.54269	UBALD2
ENSG00000171766	15	45653322	45694525	70	4	42915	-0.10747	0.54279	GATM
ENSG00000145241	4	68337521	68411324	219	15	42816	-0.10756	0.54283	CENPC
ENSG00000187600	2	46656329	46711564	177	14	42794	-0.10762	0.54285	TMEM247
ENSG00000124159	20	43922085	43937169	52	8	42886	-0.10766	0.54287	MATN4
ENSG00000090932	19	39989535	39999121	25	3	42775	-0.1077	0.54288	DLL3
ENSG00000149418	11	130029457	130080271	144	24	42751	-0.10774	0.5429	ST14
ENSG00000166926	11	60102304	60164069	142	15	42811	-0.10824	0.5431	MS4A6E
ENSG00000163344	1	154897210	154909467	23	4	42836	-0.10849	0.5432	PMVK
ENSG00000070785	1	45316450	45452282	299	12	42799	-0.10867	0.54327	EIF2B3
ENSG00000122140	9	138391830	138396519	16	4	42820	-0.10868	0.54327	MRPS2
ENSG00000076685	10	104845940	104953056	231	18	42904	-0.10899	0.5434	NT5C2
ENSG00000163126	2	97490263	97523671	31	3	42797	-0.10903	0.54341	ANKRD23
ENSG00000100448	14	25042728	25045466	7	3	42803	-0.10919	0.54347	CTSG
ENSG00000162779	1	179334855	179523870	1000	23	42901	-0.10921	0.54348	AXDND1
ENSG00000115271	2	163175350	163228105	33	3	42866	-0.10957	0.54362	GCA
ENSG00000125733	19	6737936	6751537	5	2	42757	-0.10967	0.54367	TRIP10
ENSG00000125861	20	3639939	3644046	16	5	42821	-0.10967	0.54367	GFRA4
ENSG00000182584	20	32254304	32256331	3	1	42761	-0.10987	0.54375	ACTL10
ENSG00000163528	3	14153580	14166370	24	6	42854	-0.10994	0.54377	CHCHD4
ENSG00000206102	21	32410478	32410795	1	1	42933	-0.10998	0.54379	KRTAP19-8
ENSG00000153498	13	113030633	113089003	212	21	42850	-0.11007	0.54382	SPACA7
ENSG00000188372	7	76026835	76071388	154	19	42853	-0.11011	0.54384	ZP3
ENSG00000119559	19	1461142	1479555	8	4	42421	-0.11031	0.54392	C19orf25
ENSG00000187678	5	141689992	141706020	28	9	42787	-0.11042	0.54396	SPRY4
ENSG00000249590	22	30805244	30824977	44	11	42756	-0.11042	0.54396	RP4-539M6.19
ENSG00000183640	21	32185016	32185570	1	1	42895	-0.11078	0.5441	KRTAP8-1
ENSG00000188396	1	45271585	45272957	2	1	42735	-0.1109	0.54415	TCTEX1D4
ENSG00000182224	17	7761064	7765600	4	2	42674	-0.11117	0.54426	CYB5D1
ENSG00000111737	12	120532899	120555306	62	12	42775	-0.11121	0.54428	RAB35
ENSG00000079459	8	11653082	11696818	243	26	42751	-0.11132	0.54432	FDFT1
ENSG00000179008	14	60863187	60982261	232	14	42881	-0.11138	0.54434	C14orf39
ENSG00000105355	19	4838353	4867780	110	20	42410	-0.11163	0.54444	PLIN3
ENSG00000203546	14	31803518	31926647	186	15	42824	-0.11165	0.54445	RP11-176H8.1
ENSG00000260007	15	68486139	68522056	54	4	42727	-0.1118	0.54451	RP11-315D16.2
ENSG00000160867	5	176513887	176525145	24	4	42821	-0.11202	0.5446	FGFR4
ENSG00000183729	8	53850991	53853677	11	5	42882	-0.11205	0.54461	NPBWR1
ENSG00000142875	1	84543745	84704181	224	21	42840	-0.11207	0.54462	PRKACB
ENSG00000135678	12	69235977	69365350	293	36	42706	-0.11216	0.54465	CPM
ENSG00000161036	7	102105376	102113615	45	8	42696	-0.11249	0.54478	LRWD1
ENSG00000114982	2	97258907	97308524	25	6	42862	-0.11276	0.54489	KANSL3
ENSG00000170370	10	119301955	119309056	18	5	42843	-0.11276	0.54489	EMX2
ENSG00000115504	2	62900986	63273622	374	28	42826	-0.11281	0.54491	EHBP1
ENSG00000135821	1	182350839	182361341	30	6	42849	-0.11288	0.54494	GLUL
ENSG00000165533	14	89290497	89344335	82	9	42878	-0.11295	0.54497	TTC8
ENSG00000185090	1	38259474	38266809	4	2	42765	-0.11298	0.54498	MANEAL
ENSG00000154099	16	84178865	84212373	150	24	42781	-0.11304	0.545	DNAAF1
ENSG00000091157	18	54318574	54698828	741	52	42819	-0.11308	0.54501	WDR7
ENSG00000124529	6	26027124	26027480	3	1	42894	-0.11308	0.54502	HIST1H4B
ENSG00000114654	3	128720472	128759585	47	9	42795	-0.11333	0.54512	EFCC1
ENSG00000104613	8	19674651	19709594	93	15	42794	-0.11382	0.54531	INTS10
ENSG00000127884	10	135175984	135187193	13	4	42819	-0.11395	0.54536	ECHS1
ENSG00000272968	7	5023349	5112852	358	20	42695	-0.114	0.54538	RBAK-RBAKDN
ENSG00000184160	4	3768075	3770251	1	1	42211	-0.11417	0.54545	ADRA2C
ENSG00000173933	11	66384097	66434153	40	10	42840	-0.11425	0.54548	RBM4
ENSG00000101333	20	9049410	9461889	812	60	42849	-0.11431	0.5455	PLCB4
ENSG00000232237	1	201083081	201096312	30	6	42802	-0.11438	0.54553	ASCL5
ENSG00000108947	17	7608520	7614696	6	2	42743	-0.11439	0.54554	EFNB3
ENSG00000268218	16	89334512	89339452	14	5	42724	-0.11444	0.54556	AC137932.1
ENSG00000115310	2	55199325	55339757	418	32	42868	-0.11446	0.54557	RTN4
ENSG00000232263	21	31661463	31661832	2	1	42910	-0.11471	0.54566	KRTAP25-1
ENSG00000235098	1	1353800	1357149	6	2	42790	-0.11493	0.54575	ANKRD65
ENSG00000163166	2	128193783	128284462	207	19	42829	-0.11505	0.5458	IWS1
ENSG00000104760	8	17721889	17767874	310	16	42867	-0.11506	0.5458	FGL1
ENSG00000136868	9	115983808	116028674	126	18	42859	-0.11512	0.54583	SLC31A1
ENSG00000165025	9	93564069	93660831	435	51	42773	-0.11524	0.54587	SYK
ENSG00000157778	7	1606966	1610641	14	3	42867	-0.11526	0.54588	PSMG3
ENSG00000177981	12	48541571	48574996	86	13	42889	-0.11536	0.54592	ASB8
ENSG00000163626	4	73921797	73935472	11	3	42798	-0.11541	0.54594	COX18
ENSG00000123349	12	53689075	53693234	9	2	42906	-0.11542	0.54594	PFDN5
ENSG00000186442	12	53183469	53189901	16	5	42652	-0.11551	0.54598	KRT3
ENSG00000185379	17	33426811	33448541	27	9	42784	-0.11561	0.54602	RAD51D
ENSG00000137392	6	35762759	35765088	5	3	42645	-0.11583	0.54611	CLPS
ENSG00000171320	8	27629466	27670157	138	8	42887	-0.11584	0.54611	ESCO2
ENSG00000009950	7	73007524	73038873	71	10	42877	-0.11627	0.54628	MLXIPL
ENSG00000205670	21	35747779	35780164	122	12	42775	-0.11635	0.54631	SMIM11
ENSG00000204006	1	51567906	51613752	58	8	42854	-0.11666	0.54643	C1orf185
ENSG00000197576	7	27168126	27170418	9	2	42932	-0.11668	0.54644	HOXA4
ENSG00000186130	9	125670335	125675609	10	4	42857	-0.11737	0.54671	ZBTB6
ENSG00000198408	10	103544200	103578696	42	8	42821	-0.11739	0.54672	MGEA5
ENSG00000181752	11	55926870	55927793	1	1	42934	-0.11739	0.54673	OR8K5
ENSG00000139324	12	88536073	88593664	80	5	42909	-0.1174	0.54673	TMTC3
ENSG00000105605	19	54412589	54447195	17	3	42518	-0.11749	0.54676	CACNG7
ENSG00000149716	11	69467844	69490184	38	7	42755	-0.1177	0.54685	ORAOV1
ENSG00000163898	3	185224050	185270401	135	13	42857	-0.11772	0.54686	LIPH
ENSG00000150672	11	83166055	85338966	5658	169	42837	-0.11775	0.54687	DLG2
ENSG00000196859	17	39114669	39123144	22	5	42872	-0.11792	0.54693	KRT39
ENSG00000109016	17	21026677	21096578	105	13	42609	-0.11805	0.54699	DHRS7B
ENSG00000107099	9	214854	465259	1179	67	42793	-0.11825	0.54706	DOCK8
ENSG00000171811	10	134621896	134756327	555	32	42848	-0.11833	0.5471	TTC40
ENSG00000159884	9	35658301	35661508	16	4	42910	-0.11881	0.54729	CCDC107
ENSG00000138433	2	175212750	175260443	85	11	42770	-0.11902	0.54737	CIR1
ENSG00000185055	7	105205567	105241322	75	14	42737	-0.11928	0.54747	EFCAB10
ENSG00000174529	1	205052258	205053645	5	2	42923	-0.11933	0.54749	TMEM81
ENSG00000122068	3	197464050	197514467	45	3	42670	-0.11948	0.54755	FYTTD1
ENSG00000150783	11	112038095	112043282	12	4	42583	-0.11976	0.54766	TEX12
ENSG00000132305	2	86371055	86422893	135	7	42851	-0.11982	0.54769	IMMT
ENSG00000146021	5	136953189	137071779	226	21	42839	-0.11982	0.54769	KLHL3
ENSG00000197502	14	50300810	50311552	12	4	42752	-0.11984	0.5477	AL627171.1
ENSG00000136718	2	131099798	131105383	8	3	42660	-0.11992	0.54773	IMP4
ENSG00000184307	3	113666748	113684248	24	7	42624	-0.11997	0.54775	ZDHHC23
ENSG00000090316	4	1283639	1333935	256	16	42881	-0.11998	0.54775	MAEA
ENSG00000205409	11	5862158	5863182	9	1	42146	-0.11998	0.54775	OR52E6
ENSG00000159335	12	6874682	6880116	8	2	42716	-0.12004	0.54777	PTMS
ENSG00000135801	1	229728858	229761794	78	10	42654	-0.12014	0.54781	TAF5L
ENSG00000204308	6	32146131	32151930	13	6	42924	-0.12015	0.54782	RNF5
ENSG00000167895	17	76126851	76139049	53	10	42682	-0.12048	0.54795	TMC8
ENSG00000248712	11	119060347	119067479	10	4	42773	-0.12062	0.548	CCDC153
ENSG00000115844	2	172964167	172967628	4	2	42638	-0.12082	0.54808	DLX2
ENSG00000109265	4	57036361	57194791	421	55	42586	-0.12116	0.54822	KIAA1211
ENSG00000113384	5	32124810	32174456	107	13	42732	-0.1213	0.54827	GOLPH3
ENSG00000120658	13	43787654	44361044	1341	68	42845	-0.12136	0.5483	ENOX1
ENSG00000100490	14	50796310	50883179	230	27	42799	-0.12156	0.54837	CDKL1
ENSG00000155465	14	23242431	23299029	166	21	42643	-0.12165	0.54841	SLC7A7
ENSG00000170345	14	75745477	75748933	8	3	42533	-0.12164	0.54841	FOS
ENSG00000156017	9	77595936	77643339	83	12	42856	-0.12174	0.54845	C9orf41
ENSG00000214788	11	59705928	59712807	5	3	42798	-0.12204	0.54857	OOSP1
ENSG00000125864	20	17474550	17549865	251	50	42745	-0.12229	0.54867	BFSP1
ENSG00000179593	17	7942335	7952452	39	8	42736	-0.12238	0.5487	ALOX15B
ENSG00000174125	4	38792298	38858438	205	17	42867	-0.1225	0.54875	TLR1
ENSG00000129282	17	34958001	34965407	11	3	42803	-0.12261	0.54879	MRM1
ENSG00000075073	10	71163659	71176623	39	6	42635	-0.12273	0.54884	TACR2
ENSG00000180425	11	114262165	114271139	23	5	42432	-0.12274	0.54884	C11orf71
ENSG00000181631	3	151044100	151047336	9	3	42875	-0.12288	0.5489	P2RY13
ENSG00000186407	17	72606026	72619897	45	8	42704	-0.12321	0.54903	CD300E
ENSG00000198513	14	50999227	51099786	167	17	42869	-0.12333	0.54908	ATL1
ENSG00000184908	1	16370272	16383803	102	12	42401	-0.12396	0.54932	CLCNKB
ENSG00000114529	3	111805182	111849851	126	10	42863	-0.12416	0.54941	C3orf52
ENSG00000117586	1	173152873	173176452	54	8	42833	-0.12422	0.54943	TNFSF4
ENSG00000179922	19	56132108	56135967	5	2	42575	-0.1244	0.5495	ZNF784
ENSG00000196776	3	107762145	107809872	93	16	42849	-0.12455	0.54956	CD47
ENSG00000049167	5	60169658	60240900	133	15	42874	-0.12458	0.54957	ERCC8
ENSG00000100296	22	29901868	29951205	110	11	42808	-0.12477	0.54965	THOC5
ENSG00000008988	8	56979854	56987069	22	4	42843	-0.12488	0.54969	RPS20
ENSG00000134809	11	57295936	57298276	2	1	42830	-0.12508	0.54977	TIMM10
ENSG00000226757	4	122685740	122687962	10	4	42710	-0.12511	0.54978	AC079341.1
ENSG00000150048	12	10222153	10264226	144	7	42884	-0.12551	0.54994	CLEC1A
ENSG00000184697	16	3064713	3070072	14	4	42588	-0.12557	0.54996	CLDN6
ENSG00000150551	2	133402426	133429152	56	3	42691	-0.12575	0.55003	LYPD1
ENSG00000115966	2	175936978	176033110	188	14	42844	-0.1258	0.55006	ATF2
ENSG00000128159	22	50656118	50683421	59	15	42759	-0.12594	0.55011	TUBGCP6
ENSG00000179058	9	132374504	132383055	26	5	42687	-0.12621	0.55022	C9orf50
ENSG00000187950	12	29565407	29650619	212	15	42875	-0.12621	0.55022	OVCH1
ENSG00000099992	22	30687979	30723035	57	13	42884	-0.1264	0.55029	TBC1D10A
ENSG00000172349	15	81451916	81605104	373	25	42824	-0.12658	0.55036	IL16
ENSG00000196396	20	49126891	49201299	157	20	42876	-0.12656	0.55036	PTPN1
ENSG00000162728	1	160051360	160060353	20	5	42494	-0.12685	0.55047	KCNJ9
ENSG00000183049	10	12391481	12877545	1576	150	42722	-0.12701	0.55053	CAMK1D
ENSG00000185988	19	1524073	1535455	44	7	42048	-0.12706	0.55055	PLK5
ENSG00000106524	7	16639401	16685442	156	20	42673	-0.12716	0.55059	ANKMY2
ENSG00000115652	2	106709759	106810795	234	30	42835	-0.12719	0.5506	UXS1
ENSG00000204352	9	96080481	96108696	96	17	42874	-0.12759	0.55076	C9orf129
ENSG00000272772	5	133502861	133561762	143	9	42847	-0.12777	0.55084	CTD-2410N18.5
ENSG00000013523	14	77253588	77292589	103	18	42849	-0.12804	0.55094	ANGEL1
ENSG00000137809	15	68594050	68724501	410	45	42765	-0.12852	0.55113	ITGA11
ENSG00000157106	16	18816175	18937776	226	12	42532	-0.12887	0.55127	SMG1
ENSG00000198863	17	41132582	41145707	12	4	42830	-0.12889	0.55128	RUNDC1
ENSG00000181518	11	123777109	123778183	11	3	42933	-0.12895	0.5513	OR8D4
ENSG00000154479	2	170501935	170550943	184	10	42886	-0.12908	0.55135	CCDC173
ENSG00000164334	5	118965254	118971517	27	4	42756	-0.12917	0.55139	FAM170A
ENSG00000141371	17	58469790	58508782	39	2	42911	-0.12918	0.55139	C17orf64
ENSG00000078814	20	33563206	33590240	62	8	42884	-0.12925	0.55142	MYH7B
ENSG00000188984	1	12776118	12788726	41	6	42656	-0.12962	0.55157	AADACL3
ENSG00000105438	19	48885827	48894810	18	5	42725	-0.12997	0.55171	KDELR1
ENSG00000011590	19	36195429	36207940	28	8	42873	-0.13012	0.55176	ZBTB32
ENSG00000169436	8	139600478	139926249	827	78	42740	-0.13013	0.55177	COL22A1
ENSG00000268361	19	44058844	44097188	96	16	42830	-0.13012	0.55177	L34079.2
ENSG00000012822	12	54104903	54121529	37	8	42718	-0.13018	0.55179	CALCOCO1
ENSG00000122012	5	75378997	75649764	847	58	42797	-0.13022	0.5518	SV2C
ENSG00000119227	3	196673214	196695931	51	14	42527	-0.13033	0.55185	PIGZ
ENSG00000155368	2	120124497	120130126	25	6	42849	-0.13048	0.55191	DBI
ENSG00000146232	6	44225903	44233500	10	4	42530	-0.13055	0.55194	NFKBIE
ENSG00000079332	10	71907045	71930279	83	12	42889	-0.13064	0.55197	SAR1A
ENSG00000161055	5	180017103	180018540	2	1	42871	-0.13098	0.5521	SCGB3A1
ENSG00000167105	17	48348767	48358844	17	7	42210	-0.13128	0.55222	TMEM92
ENSG00000188211	11	17373273	17398888	58	10	42895	-0.1313	0.55223	NCR3LG1
ENSG00000172489	11	56019676	56020698	1	1	42933	-0.13136	0.55225	OR5T3
ENSG00000005483	7	104654626	104754808	135	10	42874	-0.13153	0.55232	KMT2E
ENSG00000196600	11	62931248	62997124	256	13	42854	-0.13164	0.55237	SLC22A25
ENSG00000172508	11	67182439	67193078	16	5	42803	-0.13197	0.55249	CARNS1
ENSG00000130254	19	5587010	5624057	90	12	42807	-0.13209	0.55254	SAFB2
ENSG00000134160	15	31293264	31453476	558	61	42727	-0.1322	0.55259	TRPM1
ENSG00000137707	11	111338251	111383079	88	13	42730	-0.13266	0.55277	BTG4
ENSG00000169855	3	78646390	79816965	2494	91	42818	-0.13278	0.55281	ROBO1
ENSG00000164284	5	148724993	148734146	14	4	42845	-0.13348	0.55309	GRPEL2
ENSG00000132825	20	58511894	58515352	1	1	42924	-0.13346	0.55309	PPP1R3D
ENSG00000196247	7	64126511	64171404	109	14	42899	-0.1335	0.5531	ZNF107
ENSG00000134253	1	117653682	117665209	38	7	42902	-0.13357	0.55313	TRIM45
ENSG00000188487	11	15133970	15268754	414	45	42776	-0.13376	0.5532	INSC
ENSG00000248483	5	93070508	93077343	6	2	42825	-0.13403	0.55331	POU5F2
ENSG00000169583	9	139889087	139891255	3	2	42727	-0.13424	0.55339	CLIC3
ENSG00000256797	12	10034088	10048432	37	8	42883	-0.13436	0.55344	KLRF2
ENSG00000176108	17	78965398	78983317	70	10	42671	-0.13444	0.55347	CHMP6
ENSG00000116977	1	236681300	236716281	156	6	42228	-0.13473	0.55359	LGALS8
ENSG00000235931	10	61715188	61720671	16	3	42657	-0.13495	0.55367	C10orf40
ENSG00000183161	11	22644079	22647387	2	1	42861	-0.1351	0.55373	FANCF
ENSG00000167799	11	67395409	67397401	4	2	42920	-0.13526	0.5538	NUDT8
ENSG00000136244	7	22765503	22771621	18	4	42856	-0.13535	0.55383	IL6
ENSG00000153993	7	84624869	84816171	274	24	42820	-0.13544	0.55387	SEMA3D
ENSG00000262601	16	85204882	85218969	56	15	42536	-0.13543	0.55387	CTC-786C10.1
ENSG00000023572	1	193065598	193075244	13	5	42869	-0.13593	0.55406	GLRX2
ENSG00000205186	8	82370576	82373814	8	4	42770	-0.13607	0.55412	FABP9
ENSG00000019549	8	49830249	49834299	2	1	42624	-0.13632	0.55421	SNAI2
ENSG00000270394	4	117220016	117221520	3	1	42719	-0.13637	0.55424	MTRNR2L13
ENSG00000104529	8	144661867	144681711	79	9	42904	-0.13638	0.55424	EEF1D
ENSG00000090104	1	192544857	192549161	5	3	42369	-0.13682	0.55441	RGS1
ENSG00000133773	12	82617460	82752584	269	18	42767	-0.13709	0.55452	CCDC59
ENSG00000122584	7	8473585	8792593	984	52	42641	-0.13711	0.55453	NXPH1
ENSG00000180509	21	35818988	35884573	207	25	42831	-0.1373	0.5546	KCNE1
ENSG00000184459	22	32809834	32860471	190	39	42775	-0.1375	0.55468	BPIFC
ENSG00000128536	7	105517242	105676877	520	71	42755	-0.13786	0.55482	CDHR3
ENSG00000130402	19	39138289	39222223	248	19	42879	-0.138	0.55488	ACTN4
ENSG00000197852	1	112223252	112298446	237	33	42852	-0.13819	0.55495	FAM212B
ENSG00000175093	3	140770244	140867453	181	18	42767	-0.13818	0.55495	SPSB4
ENSG00000075975	3	12598513	12625212	58	9	42856	-0.1382	0.55496	MKRN2
ENSG00000146678	7	45927956	45933267	17	5	42846	-0.13821	0.55496	IGFBP1
ENSG00000133059	1	205111632	205180727	145	12	42876	-0.13829	0.55499	DSTYK
ENSG00000138398	2	170440850	170497916	197	15	42870	-0.13834	0.55501	PPIG
ENSG00000121807	3	46395225	46402419	19	5	42891	-0.13842	0.55505	CCR2
ENSG00000255804	14	23102673	23103716	13	3	42851	-0.1386	0.55512	OR6J1
ENSG00000133640	12	85430092	85657002	269	16	42812	-0.13868	0.55515	LRRIQ1
ENSG00000172404	22	41255553	41258130	3	2	42794	-0.13898	0.55527	DNAJB7
ENSG00000112902	5	9035138	9546187	1372	115	42812	-0.13921	0.55536	SEMA5A
ENSG00000123191	13	52506809	52585630	176	15	42853	-0.13933	0.55541	ATP7B
ENSG00000138623	15	74701630	74726808	64	13	42881	-0.13937	0.55542	SEMA7A
ENSG00000188747	9	140317802	140328858	16	2	42461	-0.13964	0.55553	NOXA1
ENSG00000071994	6	170884383	170893780	23	4	42869	-0.1397	0.55555	PDCD2
ENSG00000182446	17	79523913	79615495	394	20	42786	-0.13985	0.55561	NPLOC4
ENSG00000197272	16	28510683	28523372	21	4	42799	-0.14063	0.55592	IL27
ENSG00000158485	1	158297741	158301321	7	3	42877	-0.14086	0.55601	CD1B
ENSG00000176879	11	4944531	4945637	8	3	42927	-0.1412	0.55614	OR51G1
ENSG00000117983	11	1244296	1283406	171	14	42874	-0.14129	0.55618	MUC5B
ENSG00000110536	11	47586982	47595013	9	4	42904	-0.14173	0.55635	PTPMT1
ENSG00000134640	11	92702886	92718232	37	6	42795	-0.14195	0.55644	MTNR1B
ENSG00000163666	3	57231944	57260549	40	8	42852	-0.14199	0.55646	HESX1
ENSG00000130244	19	38893775	38899728	25	2	42835	-0.14202	0.55647	FAM98C
ENSG00000154025	17	18853658	18925908	70	13	42777	-0.14209	0.5565	SLC5A10
ENSG00000071054	2	102313312	102511149	301	19	42873	-0.14234	0.55659	MAP4K4
ENSG00000104974	19	55105047	55113555	49	6	42862	-0.14268	0.55673	LILRA1
ENSG00000185215	14	103589779	103603776	30	7	42667	-0.14283	0.55679	TNFAIP2
ENSG00000101294	20	30102231	30157370	86	3	42683	-0.14289	0.55681	HM13
ENSG00000164463	5	172483355	172566291	178	16	42886	-0.14301	0.55686	CREBRF
ENSG00000069431	12	21950335	22094336	279	27	42820	-0.14302	0.55686	ABCC9
ENSG00000268537	3	46927699	46930171	3	1	42466	-0.14312	0.5569	AC109583.1
ENSG00000124831	2	238536219	238722325	584	37	42816	-0.1432	0.55693	LRRFIP1
ENSG00000214782	11	60496789	60511685	24	4	42789	-0.14347	0.55704	MS4A18
ENSG00000158805	16	89786808	89807311	103	15	42781	-0.14359	0.55709	ZNF276
ENSG00000134545	12	10594863	10607284	38	6	42852	-0.14369	0.55713	KLRC1
ENSG00000188785	19	57901218	57912786	23	8	42757	-0.14378	0.55716	ZNF548
ENSG00000184939	16	68563993	68609975	171	6	42720	-0.14391	0.55721	ZFP90
ENSG00000221836	7	143747461	143748473	4	1	42927	-0.14393	0.55722	OR2A5
ENSG00000149557	11	125315646	125366213	106	15	42863	-0.14395	0.55723	FEZ1
ENSG00000113312	5	159436120	159492550	116	11	42881	-0.14406	0.55727	TTC1
ENSG00000139910	14	26912299	27066960	217	10	42879	-0.14429	0.55736	NOVA1
ENSG00000129038	15	74218330	74244478	102	15	42850	-0.14435	0.55739	LOXL1
ENSG00000141200	17	51900239	51902573	12	4	42894	-0.1444	0.55741	KIF2B
ENSG00000214511	12	51347705	51364289	79	9	42848	-0.14458	0.55748	HIGD1C
ENSG00000132744	11	67410026	67418130	20	3	42485	-0.14482	0.55757	ACY3
ENSG00000206561	3	15491640	15563258	221	22	42862	-0.14502	0.55765	COLQ
ENSG00000269358	1	224215760	224216371	1	1	42889	-0.14505	0.55766	AC138393.1
ENSG00000111752	12	9066492	9094063	61	9	42771	-0.14531	0.55777	PHC1
ENSG00000116396	1	110753965	110825722	195	21	42755	-0.14546	0.55783	KCNC4
ENSG00000107018	9	5334969	5339873	14	3	42473	-0.14553	0.55786	RLN1
ENSG00000167604	19	36378555	36393205	13	2	42832	-0.14554	0.55786	NFKBID
ENSG00000153885	19	34286838	34306668	42	14	42735	-0.14568	0.55791	KCTD15
ENSG00000177542	11	790475	798316	10	5	42844	-0.14627	0.55815	SLC25A22
ENSG00000126457	19	50179043	50192286	14	8	42679	-0.14639	0.55819	PRMT1
ENSG00000118194	1	201328136	201346890	80	11	42862	-0.14656	0.55826	TNNT2
ENSG00000240065	6	32811913	32827362	120	15	42929	-0.1466	0.55828	PSMB9
ENSG00000181873	1	228353516	228369958	19	5	42775	-0.14715	0.55849	IBA57
ENSG00000171566	4	155456158	155471587	44	3	42839	-0.14718	0.5585	PLRG1
ENSG00000107562	10	44793038	44881941	350	35	42797	-0.14767	0.5587	CXCL12
ENSG00000153487	13	111365083	111373421	12	2	42759	-0.14771	0.55871	ING1
ENSG00000166984	6	167559902	167610401	118	21	42751	-0.14783	0.55876	TCP10L2
ENSG00000160218	21	45432200	45526433	176	9	42838	-0.14782	0.55876	TRAPPC10
ENSG00000181904	5	134181370	134195427	9	5	42758	-0.14799	0.55882	C5orf24
ENSG00000174576	11	66188475	66194178	5	2	42780	-0.14801	0.55883	NPAS4
ENSG00000128383	22	39348746	39359188	16	5	42598	-0.148	0.55883	APOBEC3A
ENSG00000173991	17	37820440	37822808	6	2	42836	-0.14818	0.5589	TCAP
ENSG00000132005	19	14072350	14117851	24	7	42371	-0.14824	0.55892	RFX1
ENSG00000146109	6	26597180	26600278	12	3	42897	-0.1487	0.5591	ABT1
ENSG00000121060	17	54965270	54991399	23	4	42624	-0.14877	0.55913	TRIM25
ENSG00000204310	6	32135989	32145873	19	7	42925	-0.14886	0.55917	AGPAT1
ENSG00000007174	17	11501748	11873065	698	66	42718	-0.14898	0.55921	DNAH9
ENSG00000139880	14	23516271	23526747	12	4	42460	-0.14899	0.55922	CDH24
ENSG00000197818	20	48429250	48508779	236	21	42891	-0.14913	0.55927	SLC9A8
ENSG00000172264	20	13976015	16033842	5630	272	42796	-0.14915	0.55928	MACROD2
ENSG00000149657	20	60697517	60710434	20	3	42766	-0.14917	0.55929	LSM14B
ENSG00000121064	17	55055466	55084129	49	8	42506	-0.14925	0.55932	SCPEP1
ENSG00000168746	20	43080624	43093984	16	4	42564	-0.14925	0.55932	C20orf62
ENSG00000243566	7	76139745	76648340	655	62	42535	-0.14929	0.55934	UPK3B
ENSG00000204305	6	32148745	32152101	8	5	42911	-0.14949	0.55942	AGER
ENSG00000157322	16	69984810	69998141	2	1	42662	-0.14959	0.55945	CLEC18A
ENSG00000187244	19	45312328	45324673	41	7	42775	-0.1499	0.55958	BCAM
ENSG00000131148	16	85805364	85833214	76	6	42833	-0.15022	0.5597	EMC8
ENSG00000198848	16	55836763	55867249	54	6	42688	-0.15041	0.55978	CES1
ENSG00000164430	6	74123238	74161999	77	23	42692	-0.15074	0.55991	MB21D1
ENSG00000112936	5	40909354	40983041	254	23	42796	-0.15081	0.55994	C7
ENSG00000150275	10	55562531	57387702	5907	189	42823	-0.1509	0.55997	PCDH15
ENSG00000088930	20	21283942	21370463	161	14	42884	-0.15104	0.56003	XRN2
ENSG00000166266	11	107879459	107978503	194	18	42873	-0.15108	0.56004	CUL5
ENSG00000169241	1	155107820	155111329	4	2	42859	-0.15116	0.56007	SLC50A1
ENSG00000178149	3	49052921	49059726	7	4	42821	-0.15115	0.56007	DALRD3
ENSG00000181135	8	144766622	144796068	78	13	42737	-0.15145	0.56019	ZNF707
ENSG00000129116	4	169418217	169849608	1184	89	42782	-0.15153	0.56022	PALLD
ENSG00000111615	12	75890684	75905416	38	6	42792	-0.15153	0.56022	KRR1
ENSG00000213171	1	151772740	151778630	7	2	42725	-0.15172	0.56029	LINGO4
ENSG00000101144	20	55743804	55841685	305	21	42830	-0.15184	0.56034	BMP7
ENSG00000170037	17	7835419	7853236	42	4	42868	-0.15217	0.56047	CNTROB
ENSG00000170054	14	94929054	94946026	75	16	42751	-0.15217	0.56048	SERPINA9
ENSG00000149294	11	112831997	113149158	764	35	42855	-0.15222	0.56049	NCAM1
ENSG00000203668	1	241792155	241799232	9	4	42604	-0.15228	0.56052	CHML
ENSG00000176177	22	40139049	40289868	170	14	42805	-0.15239	0.56056	ENTHD1
ENSG00000167632	8	140742586	141468678	2066	151	42771	-0.15249	0.5606	TRAPPC9
ENSG00000121377	12	10954131	10955226	1	1	42876	-0.15248	0.5606	TAS2R7
ENSG00000170734	6	43543887	43586701	55	11	42799	-0.15295	0.56078	POLH
ENSG00000100344	22	44319619	44360368	148	12	42852	-0.15304	0.56082	PNPLA3
ENSG00000188549	15	40623653	40633168	23	7	42602	-0.15313	0.56085	C15orf52
ENSG00000183853	1	157963063	158070052	287	50	42688	-0.15339	0.56095	KIRREL
ENSG00000178055	3	46871032	46875585	8	2	42881	-0.15345	0.56098	PRSS42
ENSG00000258466	14	68126537	68157084	58	10	42841	-0.15364	0.56105	RP11-1012A1.4
ENSG00000090686	1	22004791	22110099	346	28	42874	-0.15369	0.56107	USP48
ENSG00000079385	19	43011456	43065386	33	4	42575	-0.15371	0.56108	CEACAM1
ENSG00000119640	14	75519924	75536186	22	3	42832	-0.15395	0.56117	ACYP1
ENSG00000140718	16	53737875	54155853	1186	98	42768	-0.15396	0.56118	FTO
ENSG00000165792	14	21457929	21465189	10	4	42378	-0.15406	0.56122	METTL17
ENSG00000198382	11	75526212	75854239	449	16	42864	-0.15413	0.56125	UVRAG
ENSG00000023191	11	494512	507300	58	8	42827	-0.15416	0.56126	RNH1
ENSG00000066322	1	43829068	43833696	3	2	42668	-0.15419	0.56127	ELOVL1
ENSG00000004939	17	42325753	42345509	35	12	42759	-0.15419	0.56127	SLC4A1
ENSG00000185669	16	88744090	88752901	18	6	42756	-0.15434	0.56133	SNAI3
ENSG00000109182	4	48988264	49064098	92	5	42864	-0.15464	0.56145	CWH43
ENSG00000165757	10	30301729	30404423	172	24	42788	-0.15464	0.56145	KIAA1462
ENSG00000164199	5	89825161	90460038	1402	64	42831	-0.15488	0.56154	GPR98
ENSG00000143369	1	150480538	150486265	13	4	42838	-0.15496	0.56157	ECM1
ENSG00000151332	14	36767770	36789882	31	3	42805	-0.155	0.56159	MBIP
ENSG00000101438	20	37353105	37358015	3	1	42894	-0.15512	0.56164	SLC32A1
ENSG00000109819	4	23756664	23905712	407	62	42779	-0.15548	0.56178	PPARGC1A
ENSG00000129484	14	20811741	20826064	49	7	42822	-0.15548	0.56178	PARP2
ENSG00000186910	14	94908801	94919127	37	7	42700	-0.15555	0.56181	SERPINA11
ENSG00000105708	19	19821280	19843906	55	10	42843	-0.15565	0.56184	ZNF14
ENSG00000158467	7	128864864	129070052	409	27	42848	-0.15596	0.56197	AHCYL2
ENSG00000197930	14	53106634	53162618	113	12	42828	-0.15606	0.56201	ERO1L
ENSG00000137834	15	66994566	67074338	206	26	42784	-0.15613	0.56204	SMAD6
ENSG00000147799	8	145754563	145911194	181	12	42798	-0.15618	0.56205	ARHGAP39
ENSG00000133661	10	81697496	81742370	223	13	42897	-0.15625	0.56208	SFTPD
ENSG00000163617	3	113682984	113775460	116	17	42836	-0.15646	0.56217	KIAA1407
ENSG00000213265	7	130353488	130372268	47	10	42826	-0.15655	0.5622	TSGA13
ENSG00000166181	11	43333513	43366079	55	14	42908	-0.15658	0.56221	API5
ENSG00000213903	14	24780656	24787242	8	3	42876	-0.15686	0.56232	LTB4R
ENSG00000141655	18	59992520	60058516	234	39	42801	-0.1569	0.56234	TNFRSF11A
ENSG00000095015	5	56111401	56191979	194	17	42906	-0.15702	0.56239	MAP3K1
ENSG00000147588	8	82352561	82359758	13	3	42839	-0.15709	0.56241	PMP2
ENSG00000169684	15	78857862	78887611	62	8	42886	-0.15781	0.5627	CHRNA5
ENSG00000080007	6	74104471	74127292	35	9	42847	-0.15818	0.56284	DDX43
ENSG00000253729	8	48685669	48872743	105	11	42827	-0.1583	0.56289	PRKDC
ENSG00000141012	16	88880142	88923378	264	19	42764	-0.15838	0.56292	GALNS
ENSG00000115649	2	220036619	220042828	17	3	42742	-0.15841	0.56293	CNPPD1
ENSG00000140382	15	77712754	77777949	110	11	42908	-0.1584	0.56293	HMG20A
ENSG00000167491	19	19496635	19619740	179	15	42883	-0.15843	0.56294	GATAD2A
ENSG00000132639	20	10199478	10288066	198	30	42679	-0.15852	0.56298	SNAP25
ENSG00000218416	2	241388732	241396131	25	9	42509	-0.15882	0.56309	AC110619.2
ENSG00000152413	5	78668459	78810040	310	22	42778	-0.1588	0.56309	HOMER1
ENSG00000167671	19	4444996	4457819	37	7	42845	-0.1589	0.56313	UBXN6
ENSG00000075790	7	107220422	107269615	70	10	42830	-0.15903	0.56318	BCAP29
ENSG00000125534	20	62152077	62153559	2	1	42839	-0.15909	0.5632	PPDPF
ENSG00000060491	20	61436187	61445352	21	6	42750	-0.15912	0.56321	OGFR
ENSG00000110203	11	71825915	71850936	90	10	42862	-0.15918	0.56324	FOLR3
ENSG00000014824	4	41992489	42092474	334	9	42917	-0.15935	0.56331	SLC30A9
ENSG00000101384	20	10618332	10654694	105	23	42728	-0.15944	0.56334	JAG1
ENSG00000168484	8	22014426	22021992	7	2	42815	-0.15958	0.56339	SFTPC
ENSG00000173890	3	169755717	169803191	95	9	42593	-0.15984	0.56349	GPR160
ENSG00000180096	16	30389454	30407312	22	4	42754	-0.16004	0.56357	2001-09-01
ENSG00000137285	6	3224495	3231964	4	2	42698	-0.16011	0.5636	TUBB2B
ENSG00000105492	19	52022779	52035110	65	8	42876	-0.1601	0.5636	SIGLEC6
ENSG00000136807	9	130547958	130553066	9	2	42898	-0.16018	0.56363	CDK9
ENSG00000170509	4	88224941	88244058	55	13	42860	-0.16045	0.56373	HSD17B13
ENSG00000148204	9	126118449	126142603	72	13	42767	-0.16049	0.56375	CRB2
ENSG00000173581	19	56152428	56164527	25	6	42881	-0.16059	0.56379	CCDC106
ENSG00000020181	8	37641709	37702414	78	16	42649	-0.16075	0.56385	GPR124
ENSG00000223638	19	56270380	56274541	9	3	42736	-0.1608	0.56388	RFPL4A
ENSG00000205045	17	33791268	33864880	189	31	42693	-0.16083	0.56389	SLFN12L
ENSG00000118046	19	1189406	1228428	41	7	42511	-0.16102	0.56396	STK11
ENSG00000176798	11	5020213	5021160	6	2	42895	-0.16106	0.56398	OR51L1
ENSG00000073910	13	32605437	32870794	730	56	42789	-0.16118	0.56402	FRY
ENSG00000114316	3	49315264	49378145	53	6	42885	-0.16118	0.56403	USP4
ENSG00000136694	2	113763038	113765621	7	3	42889	-0.1614	0.56411	IL36A
ENSG00000151650	10	135050908	135055433	20	3	42683	-0.16156	0.56418	VENTX
ENSG00000196277	3	6811688	7783215	2552	157	42726	-0.16174	0.56424	GRM7
ENSG00000124507	6	34433916	34503006	139	22	42737	-0.16178	0.56426	PACSIN1
ENSG00000159784	7	143050493	143059863	8	3	42622	-0.16187	0.5643	FAM131B
ENSG00000135454	12	58017193	58027138	22	5	42877	-0.16199	0.56434	B4GALNT1
ENSG00000167637	19	44331444	44353307	107	9	42771	-0.16197	0.56434	ZNF283
ENSG00000168904	15	99791567	99930934	391	22	42829	-0.16203	0.56436	LRRC28
ENSG00000134716	1	60358980	60392462	67	11	42796	-0.16212	0.56439	CYP2J2
ENSG00000162086	16	3355406	3368852	19	2	42772	-0.16211	0.56439	ZNF75A
ENSG00000154856	18	10454625	10489945	116	16	42657	-0.16224	0.56444	APCDD1
ENSG00000072121	14	68194091	68283307	187	20	42841	-0.1623	0.56447	ZFYVE26
ENSG00000133858	12	72003252	72061505	83	8	42855	-0.16245	0.56452	ZFC3H1
ENSG00000149187	11	47487496	47587121	107	19	42886	-0.16267	0.56461	CELF1
ENSG00000180881	12	75669759	75784708	178	18	42840	-0.16269	0.56462	CAPS2
ENSG00000136098	13	52706775	52733996	66	9	42860	-0.16268	0.56462	NEK3
ENSG00000212768	15	35270552	35272268	3	1	42921	-0.16287	0.56469	AC114546.1
ENSG00000239306	11	66384053	66394818	7	3	42876	-0.1632	0.56482	RBM14
ENSG00000167315	18	47309869	47340330	62	11	42872	-0.16338	0.56489	ACAA2
ENSG00000135766	1	231499497	231560790	261	7	42881	-0.16345	0.56492	EGLN1
ENSG00000106263	7	2393721	2420380	70	8	42801	-0.16373	0.56503	EIF3B
ENSG00000151718	4	184020446	184241930	360	33	42817	-0.16382	0.56506	WWC2
ENSG00000162337	11	68080077	68216743	291	25	42706	-0.16384	0.56507	LRP5
ENSG00000254402	8	145747761	145752416	4	2	42857	-0.1641	0.56518	LRRC24
ENSG00000179698	8	145162629	145173218	19	3	42820	-0.16416	0.5652	KIAA1875
ENSG00000152464	10	15139179	15181817	162	20	42795	-0.16423	0.56523	RPP38
ENSG00000258311	12	56109820	56118487	8	4	42707	-0.16436	0.56528	RP11-644F5.10
ENSG00000184402	20	60718822	60757540	153	10	42849	-0.16461	0.56537	SS18L1
ENSG00000213892	19	45202421	45213986	23	8	42690	-0.16481	0.56546	CEACAM16
ENSG00000197183	20	31030862	31172876	222	21	42744	-0.16494	0.5655	C20orf112
ENSG00000221968	11	61640991	61659523	33	4	42771	-0.16537	0.56567	FADS3
ENSG00000095139	11	118443105	118473748	16	9	42740	-0.16544	0.5657	ARCN1
ENSG00000151116	11	18551156	18610294	162	18	42829	-0.16564	0.56578	UEVLD
ENSG00000124444	19	44100544	44105309	3	2	42861	-0.16577	0.56583	ZNF576
ENSG00000172954	2	30670092	30867091	632	20	42883	-0.16582	0.56585	LCLAT1
ENSG00000147905	9	37120536	37358146	286	17	42862	-0.16584	0.56586	ZCCHC7
ENSG00000272658	14	24778161	24781252	3	1	42930	-0.16585	0.56586	LTB4R2
ENSG00000257987	12	49121218	49159569	37	10	42752	-0.16588	0.56587	LINC00935
ENSG00000132024	19	14017014	14041692	22	5	42525	-0.16586	0.56587	CC2D1A
ENSG00000125485	9	135468384	135545788	158	19	42839	-0.16589	0.56588	DDX31
ENSG00000170426	12	57316938	57328189	31	6	42844	-0.16589	0.56588	SDR9C7
ENSG00000119392	9	131266979	131304567	38	5	42874	-0.16593	0.56589	GLE1
ENSG00000171033	8	79428374	79517502	190	17	42777	-0.16606	0.56594	PKIA
ENSG00000157326	14	24422795	24438488	34	3	42773	-0.16613	0.56597	DHRS4
ENSG00000128218	22	24094930	24096655	3	2	42062	-0.16614	0.56598	VPREB3
ENSG00000101639	18	12991361	13125051	376	20	42896	-0.16626	0.56602	CEP192
ENSG00000154146	11	124609742	124617106	11	2	42871	-0.1667	0.5662	NRGN
ENSG00000180878	11	6226796	6232362	6	3	42815	-0.1668	0.56624	C11orf42
ENSG00000120705	5	137841784	137878989	57	11	42780	-0.16701	0.56632	ETF1
ENSG00000137726	11	117707693	117748201	125	19	42691	-0.16704	0.56633	FXYD6
ENSG00000198862	21	30300466	30365270	112	15	42884	-0.1671	0.56635	LTN1
ENSG00000117281	1	145695798	145715614	4	1	42500	-0.16722	0.5664	CD160
ENSG00000167173	15	75487984	75504510	8	2	42856	-0.16731	0.56644	C15orf39
ENSG00000157554	21	39751949	40033704	808	69	42800	-0.16742	0.56648	ERG
ENSG00000182931	20	44313292	44333658	49	7	42850	-0.1677	0.56659	WFDC10B
ENSG00000132781	1	45794835	45806142	16	7	42829	-0.16786	0.56665	MUTYH
ENSG00000140993	16	3348832	3355729	7	2	42651	-0.16817	0.56677	TIGD7
ENSG00000187838	17	7293046	7307416	29	8	42655	-0.16831	0.56683	TMEM256-PLSCR3
ENSG00000262481	17	7293053	7307416	29	8	42655	-0.16831	0.56683	C17orf61-PLSCR3
ENSG00000157216	1	54691105	54879152	424	62	42565	-0.16837	0.56685	SSBP3
ENSG00000168589	16	80574631	80584657	40	5	42843	-0.16844	0.56688	DYNLRB2
ENSG00000137563	8	63927638	63951730	93	11	42907	-0.16858	0.56693	GGH
ENSG00000171954	19	15619304	15663128	113	26	42589	-0.16878	0.56701	CYP4F22
ENSG00000125734	19	6729925	6737614	1	1	42574	-0.16879	0.56702	GPR108
ENSG00000105248	19	4247076	4269087	69	4	42794	-0.16889	0.56706	CCDC94
ENSG00000176566	8	88882973	88886296	4	2	42886	-0.16905	0.56712	DCAF4L2
ENSG00000186806	19	51834790	51845378	21	4	42704	-0.16908	0.56713	VSIG10L
ENSG00000151687	2	190539016	190625919	117	16	42841	-0.16921	0.56719	ANKAR
ENSG00000258729	14	96741383	96743060	1	1	42861	-0.16935	0.56724	DKFZP434O1614
ENSG00000167578	19	41284121	41302847	62	12	42864	-0.16938	0.56725	RAB4B
ENSG00000069248	1	229577045	229644103	123	5	42872	-0.16941	0.56726	NUP133
ENSG00000111144	12	96394606	96437298	110	12	42868	-0.1695	0.5673	LTA4H
ENSG00000260836	15	83208783	83224682	26	8	42900	-0.16967	0.56737	RP11-152F13.10
ENSG00000235705	10	81266126	81270678	8	2	42653	-0.16977	0.5674	AL133481.1
ENSG00000197734	14	78227173	78236085	31	7	42908	-0.17002	0.5675	C14orf178
ENSG00000116514	1	33402046	33430286	52	7	42785	-0.17013	0.56755	RNF19B
ENSG00000049130	12	88886570	88974628	158	7	42891	-0.17037	0.56764	KITLG
ENSG00000183389	11	6023216	6024424	3	1	42803	-0.17057	0.56772	OR56A4
ENSG00000161010	5	179261436	179289173	70	11	42855	-0.17095	0.56787	C5orf45
ENSG00000242114	22	30821518	30825045	9	4	42771	-0.17096	0.56787	MTFP1
ENSG00000123815	19	41197434	41224112	63	11	42734	-0.17097	0.56788	ADCK4
ENSG00000070526	17	74620843	74639920	59	8	42835	-0.17118	0.56796	ST6GALNAC1
ENSG00000061676	2	183773843	183903586	289	19	42887	-0.17126	0.56799	NCKAP1
ENSG00000087258	16	56225302	56391356	443	51	42833	-0.17141	0.56805	GNAO1
ENSG00000176994	17	18218624	18226517	33	5	42901	-0.17154	0.5681	SMCR8
ENSG00000182352	17	72580818	72590348	28	5	42868	-0.17155	0.56811	C17orf77
ENSG00000120333	1	174979925	174992561	22	6	42758	-0.17184	0.56822	MRPS14
ENSG00000188315	3	49306035	49315342	10	2	42904	-0.17198	0.56827	C3orf62
ENSG00000156885	16	31439052	31439967	1	1	42737	-0.17211	0.56832	COX6A2
ENSG00000172785	9	121041	188979	17	5	42543	-0.17246	0.56846	CBWD1
ENSG00000141985	19	4360367	4400544	85	15	42806	-0.1725	0.56848	SH3GL1
ENSG00000217702	2	74361599	74362521	2	1	42527	-0.17254	0.56849	MGC10955
ENSG00000186166	11	118868852	118886501	35	3	42837	-0.17264	0.56853	CCDC84
ENSG00000099250	10	33466420	33625190	573	48	42827	-0.17289	0.56863	NRP1
ENSG00000170178	2	176964458	176966408	4	2	42896	-0.17323	0.56877	HOXD12
ENSG00000169372	12	94071151	94288616	484	55	42690	-0.17333	0.5688	CRADD
ENSG00000162344	11	69513000	69519410	1	1	42154	-0.17341	0.56883	FGF19
ENSG00000124557	6	26501449	26510650	19	3	42923	-0.17364	0.56892	BTN1A1
ENSG00000121289	19	33369902	33462897	342	20	42890	-0.17375	0.56897	CEP89
ENSG00000125703	1	63249806	63331184	167	11	42857	-0.17418	0.56914	ATG4C
ENSG00000178252	3	49044495	49053386	6	2	42840	-0.17428	0.56918	WDR6
ENSG00000080573	19	10070237	10121147	241	33	42724	-0.17431	0.56919	COL5A3
ENSG00000142621	1	15573768	15726779	371	42	42723	-0.17438	0.56922	FHAD1
ENSG00000138069	2	65297835	65357240	187	20	42888	-0.17449	0.56926	RAB1A
ENSG00000130649	10	135333910	135374724	142	8	42859	-0.17459	0.5693	CYP2E1
ENSG00000130772	1	28655513	28662476	5	2	42651	-0.17492	0.56943	MED18
ENSG00000117751	1	28157289	28178187	20	3	42798	-0.17502	0.56947	PPP1R8
ENSG00000137409	6	36935917	36954074	79	10	42810	-0.17518	0.56953	MTCH1
ENSG00000132394	3	127872297	128127485	465	18	42853	-0.17533	0.56959	EEFSEC
ENSG00000113368	5	126112315	126172712	180	24	42874	-0.1755	0.56966	LMNB1
ENSG00000204403	11	104756445	104769397	4	2	42798	-0.17553	0.56967	CASP12
ENSG00000152683	2	32390933	32449448	119	12	42861	-0.17557	0.56969	SLC30A6
ENSG00000071967	2	172378757	172414643	118	19	42869	-0.17566	0.56972	CYBRD1
ENSG00000273025	15	72559087	72612287	94	11	42894	-0.1758	0.56977	CELF6
ENSG00000015133	14	91737667	91884188	396	57	42755	-0.17659	0.57009	CCDC88C
ENSG00000168056	11	65306276	65326401	19	5	42849	-0.1768	0.57017	LTBP3
ENSG00000204293	11	124252291	124253258	1	1	42924	-0.17693	0.57022	OR8B2
ENSG00000175265	15	34671269	34880704	115	17	42528	-0.17702	0.57025	GOLGA8A
ENSG00000055208	6	149539777	149732749	647	40	42787	-0.17714	0.5703	TAB2
ENSG00000125826	20	388142	411610	61	12	42537	-0.1772	0.57032	RBCK1
ENSG00000168137	3	9439299	9520924	134	12	42854	-0.17763	0.57049	SETD5
ENSG00000114745	3	39138150	39149854	34	9	42879	-0.1777	0.57052	GORASP1
ENSG00000122783	7	134777115	134855547	199	10	42870	-0.17773	0.57053	C7orf49
ENSG00000172380	1	68167149	68299150	280	25	42761	-0.17785	0.57058	GNG12
ENSG00000205300	20	4050799	4055812	33	9	42782	-0.17796	0.57062	RP11-352D3.2
ENSG00000172519	19	15904761	15905892	12	4	42859	-0.17805	0.57066	OR10H5
ENSG00000157884	2	26804070	26864236	130	16	42780	-0.17815	0.5707	CIB4
ENSG00000144040	2	73169165	73302747	193	12	42717	-0.17828	0.57075	SFXN5
ENSG00000182909	19	54972981	54974894	4	2	41944	-0.17838	0.57079	LENG9
ENSG00000268351	11	69587254	69587718	1	1	42049	-0.17844	0.57081	AP001888.1
ENSG00000108774	17	40276994	40307035	55	5	42830	-0.17847	0.57082	RAB5C
ENSG00000103671	15	64679947	64747502	113	16	42861	-0.17854	0.57085	TRIP4
ENSG00000070886	1	22890057	22930087	136	20	42729	-0.17859	0.57087	EPHA8
ENSG00000162981	2	14772810	14790933	19	3	42704	-0.17858	0.57087	FAM84A
ENSG00000167034	8	23536206	23540440	8	3	42698	-0.17893	0.571	NKX3-1
ENSG00000136048	12	102271129	102405908	489	51	42806	-0.1791	0.57107	DRAM1
ENSG00000143512	1	222695602	222721445	92	6	42648	-0.17929	0.57115	HHIPL2
ENSG00000170234	5	159488808	159546430	81	11	42881	-0.17932	0.57116	PWWP2A
ENSG00000189127	5	79852574	79866307	29	7	42759	-0.17934	0.57117	ANKRD34B
ENSG00000100557	14	57936019	57960585	31	5	42753	-0.17955	0.57125	C14orf105
ENSG00000038382	5	14143811	14532235	896	48	42821	-0.17966	0.57129	TRIO
ENSG00000137843	15	40509629	40569688	118	26	42650	-0.17982	0.57135	PAK6
ENSG00000205364	16	56666145	56667898	10	4	42773	-0.17985	0.57136	MT1M
ENSG00000146399	6	132966123	132967142	3	2	42892	-0.17992	0.57139	TAAR1
ENSG00000164880	7	1509913	1545489	107	4	42700	-0.18007	0.57145	INTS1
ENSG00000018625	1	160085549	160113381	90	18	42548	-0.1801	0.57146	ATP1A2
ENSG00000109618	4	25121627	25162204	71	13	42816	-0.1803	0.57154	SEPSECS
ENSG00000198657	11	124293807	124294789	5	2	42824	-0.18049	0.57162	OR8B4
ENSG00000184999	11	62905339	63137190	703	23	42855	-0.18062	0.57167	SLC22A10
ENSG00000188171	19	20802867	20844402	196	15	42563	-0.1807	0.5717	ZNF626
ENSG00000117215	1	20438432	20446050	13	6	42543	-0.18074	0.57171	PLA2G2D
ENSG00000167747	19	51300961	51308186	35	6	42889	-0.18141	0.57198	C19orf48
ENSG00000010072	1	231472850	231490769	44	6	42882	-0.18144	0.57199	SPRTN
ENSG00000152942	5	68665120	68710628	65	6	42808	-0.18151	0.57202	RAD17
ENSG00000106100	7	30464143	30518400	109	14	42786	-0.18165	0.57207	NOD1
ENSG00000178917	3	44540462	44552128	8	3	42847	-0.18175	0.57211	ZNF852
ENSG00000203863	6	89674246	89676685	6	3	42842	-0.18198	0.5722	AL079342.1
ENSG00000186918	8	28203102	28260218	43	5	42728	-0.18247	0.57239	ZNF395
ENSG00000219607	6	5085720	5087455	6	2	42662	-0.18262	0.57245	PPP1R3G
ENSG00000164116	4	156587863	156653501	180	27	42795	-0.18274	0.5725	GUCY1A3
ENSG00000166272	10	104503727	104576021	209	23	42842	-0.18295	0.57258	WBP1L
ENSG00000184564	13	86366925	86373623	23	3	42889	-0.18294	0.57258	SLITRK6
ENSG00000142494	17	19398698	19482347	118	18	42673	-0.18302	0.57261	SLC47A1
ENSG00000135999	2	149402009	149545130	282	10	42897	-0.18308	0.57263	EPC2
ENSG00000248643	11	66384097	66413940	23	7	42855	-0.18312	0.57265	RBM14-RBM4
ENSG00000105939	7	138728266	138794465	160	20	42701	-0.1836	0.57283	ZC3HAV1
ENSG00000185774	4	20730239	21950422	4008	177	42837	-0.18385	0.57293	KCNIP4
ENSG00000128346	22	38339528	38349676	11	5	42703	-0.18388	0.57295	C22orf23
ENSG00000205358	16	56703726	56705041	5	3	42729	-0.18394	0.57297	MT1H
ENSG00000196363	9	137000487	137025093	159	11	42851	-0.18419	0.57307	WDR5
ENSG00000101452	20	37590942	37668366	125	9	42863	-0.18439	0.57315	DHX35
ENSG00000141084	16	67757005	67840555	89	11	42861	-0.18445	0.57317	RANBP10
ENSG00000088881	20	2673524	2740753	141	18	42675	-0.18451	0.57319	EBF4
ENSG00000232070	14	21567096	21571883	5	3	42212	-0.18477	0.57329	TMEM253
ENSG00000148843	10	105156405	105206049	63	12	42871	-0.18488	0.57334	PDCD11
ENSG00000234965	22	42307297	42310570	10	2	42839	-0.18496	0.57337	SHISA8
ENSG00000007341	1	113066140	113163447	201	16	42887	-0.18511	0.57343	ST7L
ENSG00000149573	11	118124118	118135251	23	2	42891	-0.18525	0.57348	MPZL2
ENSG00000162928	2	61244360	61279125	53	11	42873	-0.18525	0.57349	PEX13
ENSG00000086159	12	50360977	50370922	7	3	42736	-0.18543	0.57355	AQP6
ENSG00000109906	11	113930315	114121398	498	60	42779	-0.18565	0.57364	ZBTB16
ENSG00000185272	21	15588451	15600693	63	10	42839	-0.18591	0.57374	RBM11
ENSG00000171262	15	38746328	38779911	123	15	42899	-0.18599	0.57377	FAM98B
ENSG00000110063	11	126173647	126215644	126	16	42835	-0.18619	0.57385	DCPS
ENSG00000114268	3	48555117	48599448	37	7	42740	-0.18637	0.57392	PFKFB4
ENSG00000101596	18	2655737	2805015	523	18	42859	-0.18684	0.57411	SMCHD1
ENSG00000197889	10	15001438	15030049	167	11	42684	-0.18697	0.57416	MEIG1
ENSG00000114738	3	50648951	50686720	41	6	42884	-0.18703	0.57418	MAPKAPK3
ENSG00000244067	6	52614897	52628367	37	4	42817	-0.18725	0.57427	GSTA2
ENSG00000076053	11	114270752	114284925	30	6	42412	-0.18739	0.57432	RBM7
ENSG00000182272	11	369796	382116	31	5	42505	-0.1875	0.57436	B4GALNT4
ENSG00000091542	17	18086392	18113268	62	7	42874	-0.18769	0.57444	ALKBH5
ENSG00000139626	12	53585102	53601091	33	9	42647	-0.18786	0.57451	ITGB7
ENSG00000109133	4	41937137	41962589	65	5	42924	-0.18791	0.57453	TMEM33
ENSG00000120913	8	22435792	22455538	32	9	42467	-0.18812	0.57461	PDLIM2
ENSG00000065268	19	983174	994569	34	7	42065	-0.18817	0.57463	WDR18
ENSG00000205301	4	141363416	141419531	166	13	42845	-0.18819	0.57464	RP11-542P2.1
ENSG00000176386	9	116018115	116037869	54	11	42838	-0.18856	0.57478	CDC26
ENSG00000179010	4	6641818	6644472	6	2	42829	-0.18857	0.57479	MRFAP1
ENSG00000183018	17	4402133	4442330	11	3	42519	-0.18859	0.57479	SPNS2
ENSG00000188112	6	42068856	42110357	123	19	42666	-0.18863	0.57481	C6orf132
ENSG00000232859	17	26205340	26221778	14	4	42670	-0.18873	0.57485	LYRM9
ENSG00000267937	21	38888740	38888973	1	1	42830	-0.1888	0.57488	AP001421.1
ENSG00000082293	6	70576463	70919679	774	52	42847	-0.18896	0.57494	COL19A1
ENSG00000161798	12	50355653	50359464	1	1	42278	-0.1892	0.57503	AQP5
ENSG00000151474	10	13685706	14504141	3002	217	42749	-0.18928	0.57506	FRMD4A
ENSG00000059804	12	8071826	8088871	12	3	42366	-0.18938	0.5751	SLC2A3
ENSG00000145494	5	1801514	1816719	60	9	42881	-0.18966	0.57521	NDUFS6
ENSG00000197054	19	12035890	12091196	171	8	42871	-0.18977	0.57526	ZNF763
ENSG00000020633	1	25226002	25291612	119	23	42666	-0.18996	0.57533	RUNX3
ENSG00000076344	16	318300	325980	11	3	42714	-0.19007	0.57537	RGS11
ENSG00000047365	4	35949843	36246131	779	51	42792	-0.1901	0.57538	ARAP2
ENSG00000119414	9	127908852	127952218	82	8	42886	-0.19072	0.57563	PPP6C
ENSG00000181104	5	76011868	76031606	27	7	42790	-0.19077	0.57565	F2R
ENSG00000215549	13	26442061	26455095	14	3	42565	-0.19079	0.57565	AL138815.1
ENSG00000124177	20	40030741	40247133	488	29	42865	-0.19081	0.57566	CHD6
ENSG00000214872	11	57308979	57318108	20	3	42885	-0.19101	0.57574	SMTNL1
ENSG00000161807	19	9225274	9226439	5	2	42930	-0.19111	0.57578	OR7G1
ENSG00000229292	19	56280507	56284545	2	1	41634	-0.19113	0.57579	RFPL4AL1
ENSG00000131634	16	1578689	1605581	93	10	42823	-0.19123	0.57583	TMEM204
ENSG00000115155	2	26680071	26781566	307	33	42724	-0.19133	0.57587	OTOF
ENSG00000273088	1	155141885	155159748	31	9	42888	-0.19139	0.57589	RP11-201K10.3
ENSG00000122547	7	36192758	36341152	477	48	42836	-0.1915	0.57593	EEPD1
ENSG00000168918	2	233924677	234116549	545	41	42768	-0.19154	0.57595	INPP5D
ENSG00000074319	11	18489883	18548779	151	15	42833	-0.19161	0.57598	TSG101
ENSG00000159339	1	17634690	17690499	257	21	42824	-0.19166	0.576	PADI4
ENSG00000151575	15	56536207	56738195	533	19	42835	-0.19181	0.57606	TEX9
ENSG00000085872	19	16628700	16653341	48	10	42846	-0.19198	0.57612	CHERP
ENSG00000268163	19	57949338	57988904	123	11	42761	-0.19207	0.57616	AC004076.9
ENSG00000115616	2	103236166	103327777	197	29	42759	-0.193	0.57652	SLC9A2
ENSG00000170967	11	103907308	103909922	5	2	42919	-0.19334	0.57665	DDI1
ENSG00000108510	17	60019966	60142643	138	16	42833	-0.19345	0.5767	MED13
ENSG00000154611	18	23713816	23773319	108	11	42894	-0.19359	0.57675	PSMA8
ENSG00000268941	20	57209828	57210772	4	2	42337	-0.19402	0.57692	MGC4294
ENSG00000140876	16	77756411	77776157	117	16	42727	-0.19408	0.57694	NUDT7
ENSG00000163206	1	152850793	152857523	5	2	42665	-0.19431	0.57704	SMCP
ENSG00000181817	1	36856839	36863493	30	4	42799	-0.19438	0.57706	LSM10
ENSG00000079841	6	72596406	73112845	1275	44	42865	-0.19439	0.57707	RIMS1
ENSG00000267596	17	34323476	34329084	21	5	42884	-0.1945	0.57711	CCL15
ENSG00000170099	14	94770585	94789731	76	12	42832	-0.1946	0.57715	SERPINA6
ENSG00000157927	7	4836686	4923350	358	28	42751	-0.19469	0.57718	RADIL
ENSG00000122735	9	34457412	34520982	108	17	42845	-0.19487	0.57725	DNAI1
ENSG00000128891	15	40820882	40857256	98	9	42860	-0.1952	0.57738	C15orf57
ENSG00000087237	16	56995762	57017757	77	15	42796	-0.19524	0.5774	CETP
ENSG00000179886	8	144680074	144682485	5	3	42799	-0.19528	0.57741	TIGD5
ENSG00000163462	1	155145873	155157447	16	7	42899	-0.19535	0.57744	TRIM46
ENSG00000071564	19	1609291	1652604	30	6	42330	-0.19537	0.57745	TCF3
ENSG00000108551	17	17397751	17399709	5	2	42769	-0.19545	0.57748	RASD1
ENSG00000081154	3	101292939	101313281	51	10	42693	-0.19553	0.57751	PCNP
ENSG00000164266	5	147204131	147211349	11	4	42895	-0.19554	0.57752	SPINK1
ENSG00000188820	6	116782533	116784934	6	3	42868	-0.19577	0.5776	FAM26F
ENSG00000143320	1	156669398	156675608	1	1	42772	-0.19577	0.57761	CRABP2
ENSG00000142748	1	27695603	27701315	4	2	42042	-0.19591	0.57766	FCN3
ENSG00000174038	9	35041092	35045988	8	4	42898	-0.19614	0.57775	C9orf131
ENSG00000165997	10	18948334	18970568	62	11	42810	-0.19643	0.57786	ARL5B
ENSG00000170248	3	33839844	33911194	222	11	42899	-0.19657	0.57792	PDCD6IP
ENSG00000120949	1	12123434	12204264	108	24	42623	-0.19669	0.57796	TNFRSF8
ENSG00000050130	14	59951161	59972128	73	8	42863	-0.197	0.57809	JKAMP
ENSG00000136237	7	22157856	22396763	706	51	42832	-0.1971	0.57812	RAPGEF5
ENSG00000064933	2	190649107	190742355	151	16	42877	-0.19728	0.57819	PMS1
ENSG00000072163	2	128395956	128439360	158	29	42710	-0.19728	0.5782	LIMS2
ENSG00000175826	17	7146910	7155810	8	3	42823	-0.19738	0.57824	CTDNEP1
ENSG00000174720	4	113558120	113578748	38	11	42880	-0.19747	0.57827	LARP7
ENSG00000135127	12	120427673	120532298	194	17	42860	-0.19819	0.57855	CCDC64
ENSG00000166326	11	35684353	35829775	128	24	42826	-0.19845	0.57865	TRIM44
ENSG00000128513	7	124462440	124570037	288	7	42856	-0.19902	0.57888	POT1
ENSG00000084623	1	32687529	32697205	11	2	42795	-0.19906	0.57889	EIF3I
ENSG00000204657	6	29555683	29556745	3	2	42904	-0.1992	0.57895	OR2H2
ENSG00000203691	1	225600404	225602040	3	1	42922	-0.19986	0.5792	AC092811.1
ENSG00000168062	11	64755415	64764517	20	7	42851	-0.19998	0.57925	BATF2
ENSG00000106013	7	117854727	117882785	60	7	42884	-0.19999	0.57926	ANKRD7
ENSG00000181381	4	169277886	169458937	700	52	42786	-0.2008	0.57957	DDX60L
ENSG00000100505	14	51441980	51562779	481	42	42848	-0.20081	0.57958	TRIM9
ENSG00000135452	12	58131796	58143994	12	6	42784	-0.20103	0.57966	TSPAN31
ENSG00000146700	7	76018651	76039012	79	9	42882	-0.20135	0.57979	SRCRB4D
ENSG00000170832	17	58256455	58499831	152	6	42891	-0.20148	0.57984	USP32
ENSG00000167695	17	635652	646206	34	9	42876	-0.2017	0.57992	FAM57A
ENSG00000070010	22	19437433	19466738	73	10	42842	-0.20189	0.58	UFD1L
ENSG00000197530	1	1550795	1565990	4	2	42448	-0.20195	0.58002	MIB2
ENSG00000178502	17	40009797	40021684	31	6	42851	-0.20199	0.58004	KLHL11
ENSG00000198075	2	108994367	109004513	14	3	42896	-0.20221	0.58012	SULT1C4
ENSG00000241404	6	32132360	32136058	9	3	42922	-0.20242	0.58021	EGFL8
ENSG00000170906	19	54606036	54612564	29	6	42806	-0.2025	0.58024	NDUFA3
ENSG00000258945	14	85994943	85995730	3	1	42178	-0.20255	0.58026	RP11-497E19.2
ENSG00000146411	6	134309835	134373774	121	19	42752	-0.20267	0.5803	SLC2A12
ENSG00000095981	6	39282474	39290744	41	5	42904	-0.20274	0.58033	KCNK16
ENSG00000081386	9	99518147	99540411	31	4	42880	-0.20295	0.58041	ZNF510
ENSG00000080031	19	55692616	55720874	86	19	42466	-0.20308	0.58046	PTPRH
ENSG00000204677	5	177433406	177482560	18	7	42546	-0.20317	0.5805	FAM153C
ENSG00000176358	17	47915671	47925379	8	4	42755	-0.20351	0.58063	TAC4
ENSG00000133937	14	95234553	95236562	3	1	42886	-0.20356	0.58065	GSC
ENSG00000115484	2	62095224	62115939	59	9	42787	-0.20362	0.58068	CCT4
ENSG00000139865	14	38065052	38510647	914	57	42800	-0.20401	0.58083	TTC6
ENSG00000170365	4	146402346	146479231	88	11	42838	-0.20418	0.58089	SMAD1
ENSG00000164040	4	129190397	129209984	21	6	42703	-0.20428	0.58093	PGRMC2
ENSG00000125798	20	22561643	22566093	5	1	42807	-0.2043	0.58094	FOXA2
ENSG00000198185	20	45129701	45142198	23	6	42838	-0.20433	0.58095	ZNF334
ENSG00000089280	16	31191431	31203127	4	2	42566	-0.2048	0.58114	FUS
ENSG00000198464	19	52800430	52829175	84	15	42788	-0.20503	0.58122	ZNF480
ENSG00000141698	17	39981335	39992523	38	3	42843	-0.20512	0.58126	NT5C3B
ENSG00000008441	19	13106422	13209610	124	13	42749	-0.20546	0.58139	NFIX
ENSG00000272268	2	6111712	6114374	9	3	42794	-0.20561	0.58145	DKFZP761K2322
ENSG00000133641	12	88427623	88443937	12	3	42883	-0.20591	0.58157	C12orf29
ENSG00000060069	18	77439801	77514510	287	17	42807	-0.2059	0.58157	CTDP1
ENSG00000057294	12	32943679	33049774	315	25	42871	-0.20593	0.58158	PKP2
ENSG00000149922	16	30097114	30103208	7	3	42625	-0.2063	0.58172	TBX6
ENSG00000015413	16	89679716	89704839	77	12	42469	-0.20636	0.58174	DPEP1
ENSG00000205277	7	100612904	100662230	91	13	42491	-0.20646	0.58178	MUC12
ENSG00000070540	17	66417089	66453654	94	17	42797	-0.20651	0.5818	WIPI1
ENSG00000103035	16	74330673	74340186	14	7	42833	-0.20657	0.58183	PSMD7
ENSG00000129538	14	21269387	21271437	1	1	42834	-0.20676	0.5819	RNASE1
ENSG00000188766	19	38879061	38886881	21	3	42896	-0.20687	0.58194	SPRED3
ENSG00000127530	19	14909958	14911023	6	2	42737	-0.2069	0.58196	OR7C1
ENSG00000230055	17	36886488	36891297	10	4	42747	-0.20762	0.58224	CISD3
ENSG00000170540	16	18802991	18813000	18	4	42646	-0.20774	0.58228	ARL6IP1
ENSG00000242852	19	12571998	12624668	146	9	42714	-0.20786	0.58233	ZNF709
ENSG00000182054	15	90626277	90645736	31	4	42571	-0.20796	0.58237	IDH2
ENSG00000121417	19	58141761	58154147	72	4	42913	-0.208	0.58238	ZNF211
ENSG00000104687	8	30535583	30585443	125	14	42846	-0.20832	0.58251	GSR
ENSG00000122257	16	24549014	24584184	80	9	42800	-0.2084	0.58254	RBBP6
ENSG00000144560	3	11597544	11762220	489	42	42767	-0.20851	0.58258	VGLL4
ENSG00000136003	12	108956358	108963160	18	4	42887	-0.20901	0.58278	ISCU
ENSG00000240891	3	111393523	111565294	587	40	42851	-0.20912	0.58282	PLCXD2
ENSG00000116337	1	110158726	110174673	35	9	42852	-0.20915	0.58284	AMPD2
ENSG00000121388	13	19756173	19761496	37	2	42624	-0.20916	0.58284	RP11-408E5.4
ENSG00000170537	16	18995256	19075264	173	13	42643	-0.20943	0.58294	TMC7
ENSG00000124571	6	43490072	43543812	80	10	42850	-0.20944	0.58295	XPO5
ENSG00000171791	18	60790579	60987361	371	60	42759	-0.20984	0.5831	BCL2
ENSG00000144214	2	99900701	99921205	30	6	42889	-0.21006	0.58319	LYG1
ENSG00000142687	1	35899091	36023551	89	7	42902	-0.21088	0.58351	KIAA0319L
ENSG00000248235	8	22446787	22459597	22	5	42745	-0.21113	0.58361	AC037459.4
ENSG00000063244	19	56165512	56186081	46	7	42793	-0.21126	0.58366	U2AF2
ENSG00000147316	8	6264113	6501144	1016	63	42775	-0.21158	0.58378	MCPH1
ENSG00000146755	7	72726535	72742085	12	4	42821	-0.21173	0.58384	TRIM50
ENSG00000185614	3	49840687	49842463	1	1	42766	-0.2118	0.58387	FAM212A
ENSG00000267179	19	12035890	12090105	163	8	42871	-0.21187	0.5839	ZNF763
ENSG00000143344	1	183605220	183897665	803	41	42850	-0.21208	0.58398	RGL1
ENSG00000037474	5	6599352	6633404	142	15	42855	-0.21209	0.58398	NSUN2
ENSG00000139675	13	53191605	53217919	72	4	42884	-0.21232	0.58407	HNRNPA1L2
ENSG00000122133	9	138453602	138458801	14	3	42699	-0.21246	0.58413	PAEP
ENSG00000110079	11	60048014	60076445	52	10	42870	-0.21251	0.58415	MS4A4A
ENSG00000081181	14	68086515	68118437	71	10	42830	-0.21289	0.58429	ARG2
ENSG00000140105	14	100800125	100843142	115	7	42844	-0.21296	0.58432	WARS
ENSG00000179603	7	126078652	126893348	2009	57	42861	-0.21311	0.58438	GRM8
ENSG00000173611	9	127704887	127905785	307	18	42865	-0.21324	0.58443	SCAI
ENSG00000175879	2	176994422	176997423	4	2	42879	-0.21364	0.58459	HOXD8
ENSG00000063241	19	55964352	55973710	25	8	42721	-0.21394	0.5847	ISOC2
ENSG00000167851	17	72462555	72480933	73	13	42801	-0.2141	0.58476	CD300A
ENSG00000188277	15	41062159	41064643	1	1	42825	-0.21435	0.58486	C15orf62
ENSG00000269766	11	35150091	35150215	1	1	42896	-0.21467	0.58499	AL356215.1
ENSG00000170214	5	159343790	159399551	130	14	42850	-0.21476	0.58502	ADRA1B
ENSG00000155760	2	202899310	202903160	6	3	42890	-0.2148	0.58504	FZD7
ENSG00000167987	11	60897728	60929089	87	4	42677	-0.21485	0.58506	VPS37C
ENSG00000161980	16	96407	103628	5	1	42526	-0.21491	0.58508	POLR3K
ENSG00000132142	17	35441923	35766909	321	17	42818	-0.21514	0.58517	ACACA
ENSG00000180871	2	218990012	219001976	14	3	42893	-0.21577	0.58542	CXCR2
ENSG00000123352	12	49760367	49921205	308	17	42872	-0.21584	0.58544	SPATS2
ENSG00000205445	21	45970240	45971388	5	1	42586	-0.21582	0.58544	KRTAP10-2
ENSG00000233822	6	27806323	27823487	20	5	42901	-0.21598	0.5855	HIST1H2BN
ENSG00000139044	12	569530	672675	305	45	42777	-0.21604	0.58552	B4GALNT3
ENSG00000187510	12	93115281	93166231	103	14	42842	-0.21606	0.58553	PLEKHG7
ENSG00000090863	16	74485856	74641012	413	23	42828	-0.21614	0.58556	GLG1
ENSG00000158966	1	64936428	65158741	400	50	42730	-0.21621	0.58559	CACHD1
ENSG00000160013	19	47123725	47128375	7	2	42676	-0.21677	0.58581	PTGIR
ENSG00000251357	22	24204375	24237410	92	15	42613	-0.21677	0.58581	AP000350.10
ENSG00000163513	3	30647994	30735634	273	35	42782	-0.21696	0.58588	TGFBR2
ENSG00000214732	6	42123279	42131156	32	4	42608	-0.21701	0.5859	RP1-139D8.6
ENSG00000119446	9	124999903	125027118	13	2	42545	-0.21702	0.5859	RBM18
ENSG00000165059	9	71627469	71629039	3	2	42788	-0.21713	0.58594	PRKACG
ENSG00000258643	14	23776044	23794578	29	9	42631	-0.21718	0.58597	BCL2L2-PABPN1
ENSG00000198087	6	47445525	47594999	333	13	42723	-0.2172	0.58598	CD2AP
ENSG00000154582	8	74851404	74884522	47	10	42772	-0.21727	0.586	TCEB1
ENSG00000129744	11	3666358	3685646	55	10	42553	-0.21741	0.58606	ART1
ENSG00000117010	1	40997233	41013841	55	8	42898	-0.21755	0.58611	ZNF684
ENSG00000033178	4	68478370	68566897	252	11	42892	-0.21758	0.58612	UBA6
ENSG00000123908	8	141541264	141645718	290	32	42784	-0.21775	0.58619	AGO2
ENSG00000081791	5	141303373	141321612	36	4	42720	-0.21785	0.58623	KIAA0141
ENSG00000163359	2	238232646	238323018	163	26	42760	-0.21844	0.58646	COL6A3
ENSG00000203993	9	140509784	140513358	1	1	42664	-0.21861	0.58652	C9orf37
ENSG00000070367	14	57670518	57735726	74	10	42754	-0.21869	0.58655	EXOC5
ENSG00000120451	11	130745331	130786404	214	12	42726	-0.21873	0.58657	SNX19
ENSG00000176595	8	1922044	1955102	102	14	42268	-0.21879	0.58659	KBTBD11
ENSG00000103335	16	88781751	88851619	336	40	42682	-0.21884	0.58661	PIEZO1
ENSG00000186431	19	55385704	55401838	90	13	42562	-0.21886	0.58662	FCAR
ENSG00000173545	5	16451628	16465901	32	7	42831	-0.21914	0.58673	ZNF622
ENSG00000189169	21	46117087	46117959	2	1	42682	-0.22003	0.58707	KRTAP10-12
ENSG00000176476	16	28565236	28603111	92	12	42711	-0.22031	0.58719	CCDC101
ENSG00000105997	7	27145803	27192200	106	15	42886	-0.22044	0.58724	HOXA3
ENSG00000174951	19	49251268	49258647	18	5	42728	-0.2205	0.58726	FUT1
ENSG00000074706	6	154475631	154677926	640	58	42820	-0.22053	0.58727	IPCEF1
ENSG00000104998	19	14142560	14163743	53	7	42565	-0.22077	0.58736	IL27RA
ENSG00000105323	19	41768401	41813503	55	5	42753	-0.2208	0.58738	HNRNPUL1
ENSG00000168938	5	122358945	122372436	30	7	42877	-0.22099	0.58745	PPIC
ENSG00000196177	10	124768495	124817827	167	24	42851	-0.22105	0.58747	ACADSB
ENSG00000183303	11	7817452	7818520	8	1	42413	-0.22117	0.58752	OR5P2
ENSG00000254706	1	162335197	162351905	51	16	42457	-0.22144	0.58762	RP11-565P22.6
ENSG00000104221	8	37700786	37707422	8	2	42593	-0.22169	0.58772	BRF2
ENSG00000068784	2	45615819	45839304	621	25	42840	-0.2217	0.58773	SRBD1
ENSG00000064042	4	41361624	41702061	685	49	42763	-0.2217	0.58773	LIMCH1
ENSG00000188817	3	63638344	63664696	108	12	42884	-0.22202	0.58785	SNTN
ENSG00000155463	14	23235731	23241007	14	5	42844	-0.22201	0.58785	OXA1L
ENSG00000065621	10	106028631	106064703	52	10	42847	-0.22218	0.58791	GSTO2
ENSG00000108963	17	1933404	1946724	37	12	42701	-0.2224	0.588	DPH1
ENSG00000103496	16	31044210	31054296	18	4	42898	-0.22255	0.58806	STX4
ENSG00000162398	1	55271736	55307925	131	9	42845	-0.22258	0.58807	C1orf177
ENSG00000196937	7	120988905	121036418	92	6	42819	-0.2229	0.58819	FAM3C
ENSG00000167434	17	58227297	58248260	22	5	42710	-0.2229	0.58819	CA4
ENSG00000105778	7	32535038	33078516	1500	40	42820	-0.22296	0.58822	AVL9
ENSG00000069712	1	92632542	92650280	30	5	42855	-0.2231	0.58827	KIAA1107
ENSG00000143375	1	151482986	151511168	38	9	42754	-0.22311	0.58828	CGN
ENSG00000121381	12	10961693	10962767	1	1	42906	-0.22351	0.58843	TAS2R9
ENSG00000152377	5	136310987	136934068	1614	89	42845	-0.22353	0.58844	SPOCK1
ENSG00000222004	7	26677490	26686889	23	3	42717	-0.22366	0.58849	C7orf71
ENSG00000106772	9	79226292	79521003	854	66	42793	-0.22371	0.58851	PRUNE2
ENSG00000204889	17	39133968	39143387	75	5	42831	-0.22386	0.58857	KRT40
ENSG00000243710	1	43637820	43720029	281	21	42838	-0.22408	0.58865	WDR65
ENSG00000197261	6	49518113	49529620	51	6	42817	-0.22413	0.58867	C6orf141
ENSG00000148773	10	129894923	129924649	97	17	42870	-0.22443	0.58879	MKI67
ENSG00000152315	14	90528109	90652201	457	40	42753	-0.22449	0.58881	KCNK13
ENSG00000162994	2	55401927	55459699	148	19	42874	-0.22453	0.58883	CLHC1
ENSG00000157119	3	42727011	42734036	10	5	42702	-0.22454	0.58883	KLHL40
ENSG00000075945	1	169890467	170054349	442	12	42885	-0.22504	0.58902	KIFAP3
ENSG00000137312	6	30695486	30710510	71	3	42930	-0.22521	0.58909	FLOT1
ENSG00000204613	6	30119722	30128711	30	6	42915	-0.22522	0.5891	TRIM10
ENSG00000104953	19	2977444	2995177	28	4	42312	-0.22538	0.58916	TLE6
ENSG00000213619	11	47586888	47606114	15	6	42906	-0.22551	0.58921	NDUFS3
ENSG00000167077	22	42095503	42195460	187	11	42898	-0.22557	0.58923	MEI1
ENSG00000104886	19	2230002	2237703	13	4	42813	-0.22561	0.58925	PLEKHJ1
ENSG00000171223	19	12902310	12904124	2	1	42692	-0.22566	0.58927	JUNB
ENSG00000215440	20	57264187	57294294	112	16	42652	-0.22566	0.58927	NPEPL1
ENSG00000109132	4	41746099	41750987	10	3	42785	-0.22573	0.5893	PHOX2B
ENSG00000127129	1	41944446	41950344	14	3	42819	-0.22591	0.58936	EDN2
ENSG00000081479	2	169983619	170219195	661	64	42786	-0.22601	0.5894	LRP2
ENSG00000120158	9	4792869	4885917	279	23	42833	-0.22605	0.58942	RCL1
ENSG00000105865	7	107203929	107218906	20	6	42825	-0.22626	0.5895	DUS4L
ENSG00000100784	14	91336799	91526980	379	25	42842	-0.22649	0.58959	RPS6KA5
ENSG00000095319	9	131709978	131769375	52	5	42812	-0.22652	0.5896	NUP188
ENSG00000120327	5	140602931	140605858	4	2	42849	-0.22653	0.58961	PCDHB14
ENSG00000197410	4	155153399	155412930	686	48	42787	-0.22692	0.58976	DCHS2
ENSG00000143641	1	230193536	230417870	761	54	42766	-0.22699	0.58979	GALNT2
ENSG00000036828	3	121902530	122005342	388	26	42871	-0.22765	0.59004	CASR
ENSG00000189350	2	29179477	29284239	370	26	42863	-0.22773	0.59007	FAM179A
ENSG00000108669	17	76670130	76778379	210	16	42808	-0.22772	0.59007	CYTH1
ENSG00000113522	5	131891711	131980313	100	6	42776	-0.22785	0.59012	RAD50
ENSG00000139684	13	47345391	47371367	38	6	42761	-0.22799	0.59017	ESD
ENSG00000107447	10	98064085	98098321	84	8	42880	-0.22803	0.59019	DNTT
ENSG00000241962	2	99757948	99939204	348	18	42873	-0.22817	0.59024	C2orf15
ENSG00000214655	10	75545340	75561551	6	2	42904	-0.22815	0.59024	ZSWIM8
ENSG00000080371	12	72148654	72184699	34	4	42882	-0.22818	0.59025	RAB21
ENSG00000188542	2	241499471	241503431	13	5	42781	-0.22827	0.59028	DUSP28
ENSG00000178222	4	1050038	1107350	272	9	42876	-0.22832	0.5903	RNF212
ENSG00000140807	16	50582241	50670647	117	16	42834	-0.22836	0.59032	NKD1
ENSG00000101546	18	77794358	77806397	40	5	42907	-0.22839	0.59033	RBFA
ENSG00000269042	11	108130255	108136480	2	1	42934	-0.22842	0.59034	AP001925.1
ENSG00000153292	6	46965440	47010099	83	16	42743	-0.22868	0.59044	GPR110
ENSG00000128918	15	58245622	58790065	1873	121	42798	-0.22876	0.59047	ALDH1A2
ENSG00000149761	11	63993413	63998158	6	3	42811	-0.2289	0.59053	NUDT22
ENSG00000052126	12	19282648	19529334	636	34	42839	-0.22891	0.59053	PLEKHA5
ENSG00000086548	19	42254885	42276113	43	8	42734	-0.22912	0.59061	CEACAM6
ENSG00000052841	11	43380482	43516483	272	24	42900	-0.22944	0.59074	TTC17
ENSG00000184967	12	132628993	132637013	7	3	42500	-0.22964	0.59081	NOC4L
ENSG00000140939	16	67204057	67209643	5	2	42848	-0.22967	0.59083	NOL3
ENSG00000215853	1	152126071	152131704	7	3	42590	-0.22971	0.59084	RPTN
ENSG00000152977	3	147111209	147228080	254	17	42859	-0.22977	0.59087	ZIC1
ENSG00000166557	15	79603404	79704334	365	21	42849	-0.22987	0.5909	TMED3
ENSG00000170584	5	162873532	162887146	20	5	42887	-0.22997	0.59094	NUDCD2
ENSG00000188603	16	28477983	28506896	24	3	42686	-0.22997	0.59094	CLN3
ENSG00000175121	20	43738093	43743813	16	5	42910	-0.23011	0.59099	WFDC5
ENSG00000186306	1	158368312	158369256	8	3	42776	-0.23013	0.591	OR10T2
ENSG00000187166	12	48722763	48724062	7	3	42918	-0.23014	0.59101	H1FNT
ENSG00000212933	21	46074130	46074576	2	1	42912	-0.23029	0.59107	KRTAP12-4
ENSG00000141965	19	4791728	4795571	3	1	42585	-0.23048	0.59114	FEM1A
ENSG00000107614	10	17184253	17244053	203	9	42856	-0.23055	0.59117	TRDMT1
ENSG00000124469	19	43084393	43099207	8	4	42706	-0.23054	0.59117	CEACAM8
ENSG00000256061	15	55702723	55800432	298	20	42874	-0.23077	0.59125	DYX1C1
ENSG00000129810	3	20202085	20227784	82	10	42889	-0.23094	0.59132	SGOL1
ENSG00000168014	11	73723763	73882255	261	20	42874	-0.23107	0.59137	C2CD3
ENSG00000006194	16	3313743	3351401	31	4	42726	-0.23137	0.59149	ZNF263
ENSG00000166265	21	27838528	27945603	235	44	42775	-0.23137	0.59149	CYYR1
ENSG00000068697	2	20232411	20251789	42	7	42905	-0.23173	0.59163	LAPTM4A
ENSG00000175727	12	122516628	122631894	191	7	42828	-0.23174	0.59163	MLXIP
ENSG00000115286	19	1383526	1395583	30	5	42792	-0.23177	0.59164	NDUFS7
ENSG00000198734	1	169483404	169555826	306	23	42850	-0.23195	0.59171	F5
ENSG00000180251	2	103089762	103150431	231	15	42866	-0.23206	0.59176	SLC9A4
ENSG00000157764	7	140419127	140624564	276	10	42870	-0.23211	0.59177	BRAF
ENSG00000130787	12	123319000	123347507	87	9	42854	-0.23209	0.59177	HIP1R
ENSG00000253598	8	82605842	82608409	8	3	42866	-0.23224	0.59182	SLC10A5
ENSG00000143614	1	153777201	153895451	180	14	42863	-0.23229	0.59184	GATAD2B
ENSG00000173137	8	145596790	145618457	21	4	42819	-0.23235	0.59187	ADCK5
ENSG00000220201	19	10415479	10420556	10	4	42737	-0.23247	0.59191	ZGLP1
ENSG00000091831	6	151977826	152450754	1350	82	42838	-0.23249	0.59192	ESR1
ENSG00000100341	22	44275558	44287893	55	8	42882	-0.23248	0.59192	PNPLA5
ENSG00000168447	16	23289552	23392620	173	20	42771	-0.23256	0.59195	SCNN1B
ENSG00000187239	9	132649466	132805473	445	27	42843	-0.23264	0.59198	FNBP1
ENSG00000177192	12	132413745	132428406	26	5	42856	-0.23276	0.59203	PUS1
ENSG00000116962	1	236139130	236228462	220	26	42670	-0.23303	0.59213	NID1
ENSG00000183778	21	40928369	41045064	335	37	42813	-0.23315	0.59218	B3GALT5
ENSG00000234465	19	44080952	44088116	25	7	42852	-0.23328	0.59223	PINLYP
ENSG00000213638	19	1905377	1913444	33	5	42734	-0.2334	0.59228	ADAT3
ENSG00000103047	16	68877507	69119083	477	30	42840	-0.23346	0.5923	TANGO6
ENSG00000099974	22	24309089	24314721	10	3	42675	-0.23357	0.59234	DDTL
ENSG00000158764	1	160914815	160924589	22	5	42691	-0.23365	0.59237	ITLN2
ENSG00000268241	2	175200601	175202151	2	1	42585	-0.23388	0.59246	AC018470.1
ENSG00000260916	15	55632230	55700708	222	18	42888	-0.23392	0.59248	CCPG1
ENSG00000179943	19	56102746	56113336	23	7	42549	-0.23425	0.59261	FIZ1
ENSG00000270800	6	34256547	34393825	262	14	42885	-0.23433	0.59263	RPS10-NUDT3
ENSG00000181418	12	49388932	49393092	7	3	42819	-0.23436	0.59265	DDN
ENSG00000197723	17	40274756	40275371	1	1	42923	-0.23437	0.59265	HSPB9
ENSG00000148690	10	95427640	95462329	88	7	42849	-0.23441	0.59267	FRA10AC1
ENSG00000138379	2	190920423	190927455	4	1	42840	-0.2345	0.5927	MSTN
ENSG00000112576	6	41902671	42018095	318	42	42772	-0.23484	0.59283	CCND3
ENSG00000181016	7	112120908	112131117	32	8	42730	-0.23494	0.59287	LSMEM1
ENSG00000179941	12	76738254	76742222	4	2	42907	-0.23495	0.59288	BBS10
ENSG00000073614	12	389295	498620	269	12	42871	-0.23528	0.593	KDM5A
ENSG00000147604	8	74202506	74208024	17	8	42819	-0.23554	0.5931	RPL7
ENSG00000173064	12	112597992	112819896	212	17	42888	-0.2356	0.59313	HECTD4
ENSG00000204397	11	104912053	104972158	143	12	42807	-0.2357	0.59317	CARD16
ENSG00000183150	12	12813825	12849141	81	14	42809	-0.23587	0.59323	GPR19
ENSG00000226763	19	44100769	44118649	25	5	42830	-0.23585	0.59323	SRRM5
ENSG00000142698	1	34632484	34684732	154	18	42826	-0.23591	0.59325	C1orf94
ENSG00000163536	3	167453031	167543356	273	18	42797	-0.23594	0.59326	SERPINI1
ENSG00000188763	7	72848109	72850450	2	1	42893	-0.236	0.59329	FZD9
ENSG00000196961	19	50270225	50310370	104	15	42760	-0.23604	0.5933	AP2A1
ENSG00000186971	21	31802572	31803216	5	2	42898	-0.23612	0.59333	KRTAP13-4
ENSG00000188833	9	140328816	140336268	9	4	42566	-0.23635	0.59342	ENTPD8
ENSG00000135502	12	58013310	58019934	6	3	42882	-0.23648	0.59347	SLC26A10
ENSG00000159792	16	67927175	67963581	38	7	42857	-0.23659	0.59351	PSKH1
ENSG00000117643	1	25943959	26112698	232	22	42714	-0.23668	0.59355	MAN1C1
ENSG00000106258	7	99245817	99277621	35	9	42816	-0.23672	0.59356	CYP3A5
ENSG00000054611	22	47158518	47571336	1346	78	42751	-0.23676	0.59358	TBC1D22A
ENSG00000156097	1	110082494	110091028	12	4	42894	-0.23709	0.59371	GPR61
ENSG00000166913	20	43514317	43537173	42	5	42797	-0.23725	0.59377	YWHAB
ENSG00000267748	19	38779791	38795550	47	10	42828	-0.23737	0.59382	CTB-102L5.4
ENSG00000182552	4	184560788	184580378	40	6	42636	-0.23741	0.59383	RWDD4
ENSG00000141391	18	12407895	12432237	70	14	42707	-0.23791	0.59402	SLMO1
ENSG00000071894	8	145618444	145634753	20	3	42748	-0.23808	0.59409	CPSF1
ENSG00000007306	19	42177235	42210895	100	10	42860	-0.23822	0.59415	CEACAM7
ENSG00000138764	4	78078304	78354542	1408	27	42832	-0.23842	0.59422	CCNG2
ENSG00000119820	2	32502979	32541663	48	11	42779	-0.23855	0.59427	YIPF4
ENSG00000106070	7	50657760	50861159	645	31	42829	-0.2388	0.59437	GRB10
ENSG00000065613	10	105726959	105788991	173	13	42871	-0.23888	0.5944	SLK
ENSG00000008838	17	38175350	38217468	80	8	42819	-0.2389	0.59441	MED24
ENSG00000205476	14	99977603	100070363	298	17	42749	-0.23906	0.59447	CCDC85C
ENSG00000158985	5	130581186	130734140	157	12	42694	-0.23915	0.59451	CDC42SE2
ENSG00000142235	19	48988528	49016446	52	7	42856	-0.23939	0.5946	LMTK3
ENSG00000080839	20	35624752	35724398	119	18	42832	-0.23948	0.59463	RBL1
ENSG00000156486	8	99439250	99445076	3	2	42750	-0.23982	0.59476	KCNS2
ENSG00000213047	1	197473878	197744826	313	16	42846	-0.23988	0.59479	DENND1B
ENSG00000205359	5	101707486	101834720	434	16	42908	-0.23991	0.5948	SLCO6A1
ENSG00000167257	11	117103341	117157161	120	14	42856	-0.23991	0.5948	RNF214
ENSG00000106692	9	108320411	108403399	133	20	42846	-0.24009	0.59487	FKTN
ENSG00000204252	6	32971955	32977389	37	9	42855	-0.24013	0.59489	HLA-DOA
ENSG00000138161	10	124591665	124639146	42	16	42816	-0.24021	0.59491	CUZD1
ENSG00000143622	1	155867599	155881195	22	4	42826	-0.24028	0.59494	RIT1
ENSG00000167670	19	4402659	4445015	106	12	42831	-0.24076	0.59513	CHAF1A
ENSG00000100410	22	41855721	41864729	13	2	42861	-0.24081	0.59515	PHF5A
ENSG00000179240	11	76092357	76125663	98	14	42882	-0.24106	0.59524	RP11-111M22.2
ENSG00000177000	1	11845780	11866977	77	10	42887	-0.24116	0.59528	MTHFR
ENSG00000153140	5	89688078	89705603	5	3	42697	-0.2412	0.5953	CETN3
ENSG00000055955	3	52846991	52865495	41	6	42736	-0.24152	0.59543	ITIH4
ENSG00000059573	10	97365696	97416463	183	22	42863	-0.24162	0.59546	ALDH18A1
ENSG00000108840	17	42154114	42201070	74	8	42796	-0.24181	0.59553	HDAC5
ENSG00000174500	3	111839688	111852152	29	7	42835	-0.24192	0.59558	GCSAM
ENSG00000133665	10	82104501	82127829	77	10	42871	-0.24201	0.59561	DYDC2
ENSG00000137561	8	63961112	63998612	93	14	42884	-0.24231	0.59573	TTPA
ENSG00000108819	17	48211104	48227991	19	7	42652	-0.24231	0.59573	PPP1R9B
ENSG00000103534	16	19421818	19510435	340	28	42871	-0.2425	0.5958	TMC5
ENSG00000183248	19	7933605	7939326	12	4	42807	-0.2427	0.59588	CTD-3193O13.9
ENSG00000119681	14	74964873	75079306	260	27	42817	-0.24274	0.5959	LTBP2
ENSG00000225781	7	142749417	142750444	5	2	42925	-0.24278	0.59591	OR6V1
ENSG00000137135	9	35658872	35675863	42	7	42903	-0.24285	0.59594	ARHGEF39
ENSG00000139146	12	31433518	31479992	34	10	42713	-0.24285	0.59594	FAM60A
ENSG00000059691	4	152591656	152682175	192	9	42820	-0.24292	0.59597	PET112
ENSG00000163577	3	170606204	170626482	38	7	42855	-0.24309	0.59603	EIF5A2
ENSG00000204957	19	42746927	42749125	7	2	42817	-0.24319	0.59607	AC006486.1
ENSG00000188803	17	11144580	11467380	1058	92	42767	-0.24322	0.59608	SHISA6
ENSG00000104972	19	55085346	55148979	319	17	42839	-0.24326	0.5961	LILRB1
ENSG00000177875	12	48577366	48579709	5	2	42820	-0.2433	0.59612	C12orf68
ENSG00000205929	21	34162985	34186053	59	4	42874	-0.24335	0.59613	C21orf62
ENSG00000130227	8	21777180	21864096	167	12	42819	-0.24343	0.59616	XPO7
ENSG00000179909	19	58208735	58220579	31	7	42871	-0.24345	0.59617	ZNF154
ENSG00000168701	16	67261006	67263181	1	1	42903	-0.24385	0.59633	TMEM208
ENSG00000115073	2	98272431	98280570	13	3	42882	-0.24457	0.59661	ACTR1B
ENSG00000101203	20	61924538	61966203	116	11	42625	-0.24466	0.59664	COL20A1
ENSG00000082701	3	119540170	119813264	394	22	42880	-0.24468	0.59665	GSK3B
ENSG00000184611	2	163227917	163695240	706	41	42864	-0.24517	0.59684	KCNH7
ENSG00000205246	19	23945807	24010937	94	14	42864	-0.24518	0.59684	RPSAP58
ENSG00000198576	8	143692405	143696833	15	3	42403	-0.24524	0.59686	ARC
ENSG00000157303	9	95820989	95847420	80	9	42801	-0.24537	0.59691	SUSD3
ENSG00000180535	7	97840739	97842291	7	4	42899	-0.24553	0.59698	BHLHA15
ENSG00000250588	3	158680024	159615155	1794	90	42825	-0.24566	0.59703	IQCJ-SCHIP1
ENSG00000141644	18	47793252	47808144	26	7	42864	-0.24627	0.59727	MBD1
ENSG00000100290	22	43506754	43525718	50	8	42737	-0.24631	0.59728	BIK
ENSG00000073734	2	169779448	169887832	325	24	42856	-0.24635	0.59729	ABCB11
ENSG00000090097	3	51991470	52002426	2	1	42912	-0.24639	0.59731	PCBP4
ENSG00000186119	11	55587086	55588073	2	1	42921	-0.24679	0.59747	OR5D18
ENSG00000244242	11	1753640	1771821	49	5	42781	-0.2469	0.59751	IFITM10
ENSG00000103042	16	58699013	58719008	66	11	42847	-0.24708	0.59758	SLC38A7
ENSG00000181315	6	26636518	26659980	64	7	42910	-0.24714	0.5976	ZNF322
ENSG00000156671	10	76859344	76941881	153	16	42900	-0.24801	0.59794	SAMD8
ENSG00000115085	2	98330023	98356325	47	8	42767	-0.24804	0.59795	ZAP70
ENSG00000164898	7	139024203	139031065	20	3	42910	-0.24822	0.59802	C7orf55
ENSG00000108433	17	45000483	45105003	323	17	42848	-0.24823	0.59802	GOSR2
ENSG00000119703	14	75530873	75545126	23	3	42867	-0.24854	0.59814	ZC2HC1C
ENSG00000164124	4	159122756	159176563	46	9	42693	-0.24857	0.59815	TMEM144
ENSG00000130943	22	46651560	46659219	27	3	42804	-0.24889	0.59828	PKDREJ
ENSG00000149452	11	62756626	62783311	40	15	42810	-0.24897	0.59831	SLC22A8
ENSG00000143217	1	161040785	161059389	37	10	42506	-0.24903	0.59833	PVRL4
ENSG00000176222	19	44376515	44405537	51	5	42859	-0.24908	0.59835	ZNF404
ENSG00000162076	16	2933187	2949383	72	8	42681	-0.24916	0.59838	FLYWCH2
ENSG00000174945	7	2719156	2815134	359	34	42609	-0.24919	0.59839	AMZ1
ENSG00000154096	11	119288090	119295695	18	3	42868	-0.24949	0.59851	THY1
ENSG00000170043	17	7833663	7835441	4	2	42890	-0.24951	0.59852	TRAPPC1
ENSG00000273291	3	42850938	43097363	508	30	42820	-0.24974	0.5986	KRBOX1
ENSG00000197386	4	3076408	3245676	338	19	42860	-0.24973	0.5986	HTT
ENSG00000183111	5	148931510	149014531	236	23	42831	-0.24973	0.5986	ARHGEF37
ENSG00000177301	1	111136202	111174096	96	11	42805	-0.25004	0.59872	KCNA2
ENSG00000105829	7	93592074	93633694	38	8	42768	-0.25027	0.59881	BET1
ENSG00000163081	2	223162866	223169936	6	3	42730	-0.25032	0.59883	CCDC140
ENSG00000205846	12	8608522	8630926	75	2	42281	-0.25036	0.59884	CLEC6A
ENSG00000151746	12	32259769	32536567	1075	52	42839	-0.25034	0.59884	BICD1
ENSG00000120068	17	46688739	46692478	6	3	42679	-0.25035	0.59884	HOXB8
ENSG00000134489	18	22040593	22059921	59	16	42837	-0.25049	0.5989	HRH4
ENSG00000205106	11	45792983	45793909	5	3	42888	-0.25061	0.59894	CTD-2210P24.4
ENSG00000101608	18	3247479	3256234	36	4	42731	-0.25061	0.59894	MYL12A
ENSG00000152229	18	43563502	43652238	228	17	42811	-0.25089	0.59905	PSTPIP2
ENSG00000105370	19	51883163	51891214	11	3	42638	-0.25092	0.59906	LIM2
ENSG00000058404	7	44256749	44374176	307	26	42758	-0.25114	0.59915	CAMK2B
ENSG00000171236	19	4536421	4540486	5	2	42760	-0.25127	0.5992	LRG1
ENSG00000196453	7	149128454	149158214	26	9	42525	-0.25131	0.59921	ZNF777
ENSG00000163918	3	186507669	186524847	30	5	42887	-0.25146	0.59927	RFC4
ENSG00000115290	2	165349322	165478358	202	28	42687	-0.25148	0.59928	GRB14
ENSG00000248789	5	51303865	51376821	228	13	42888	-0.25167	0.59935	CTD-2203A3.1
ENSG00000269048	6	166945369	166947709	3	2	42421	-0.25171	0.59937	Z98049.1
ENSG00000105329	19	41807492	41859816	81	9	42712	-0.25197	0.59947	TGFB1
ENSG00000172247	11	47611216	47616211	4	2	42877	-0.25214	0.59953	C1QTNF4
ENSG00000176105	18	721588	812547	221	20	42718	-0.25257	0.5997	YES1
ENSG00000179119	11	18627948	18656338	85	14	42893	-0.25301	0.59987	SPTY2D1
ENSG00000185467	7	98771197	98805129	149	8	42706	-0.25307	0.59989	KPNA7
ENSG00000153815	16	81478775	81745367	940	90	42735	-0.25313	0.59991	CMIP
ENSG00000140511	15	89420519	89438857	68	10	42764	-0.25335	0.6	HAPLN3
ENSG00000139718	12	122242086	122270562	36	6	42774	-0.25371	0.60014	SETD1B
ENSG00000188191	7	588834	767287	273	26	42702	-0.25385	0.60019	PRKAR1B
ENSG00000150991	12	125396150	125401914	7	3	42856	-0.25398	0.60024	UBC
ENSG00000165474	13	20761609	20767037	12	4	42736	-0.25396	0.60024	GJB2
ENSG00000079691	6	25279306	25620758	1342	71	42844	-0.25401	0.60026	LRRC16A
ENSG00000061337	8	20103676	20161474	204	39	42749	-0.25405	0.60027	LZTS1
ENSG00000122966	12	120123595	120315095	463	33	42854	-0.25433	0.60038	CIT
ENSG00000167378	19	44088521	44100287	17	6	42695	-0.25449	0.60044	IRGQ
ENSG00000158457	7	128784712	128808671	73	8	42685	-0.25459	0.60048	TSPAN33
ENSG00000183153	17	38517235	38520067	6	2	42772	-0.25462	0.60049	GJD3
ENSG00000267913	21	45587818	45593580	8	3	42799	-0.25466	0.60051	AP001055.1
ENSG00000168135	22	38822332	38851205	69	13	42824	-0.25468	0.60052	KCNJ4
ENSG00000181935	11	55339604	55340536	11	3	42922	-0.25477	0.60055	OR4C16
ENSG00000101445	20	37434348	37551667	271	35	42763	-0.25482	0.60057	PPP1R16B
ENSG00000117560	1	172628154	172636014	10	4	42774	-0.25504	0.60065	FASLG
ENSG00000113441	5	96271098	96373219	246	16	42901	-0.25521	0.60072	LNPEP
ENSG00000124171	20	49348081	49373332	62	12	42868	-0.25523	0.60073	PARD6B
ENSG00000242221	19	43568363	43587197	27	2	42622	-0.25552	0.60084	PSG2
ENSG00000180071	9	38540566	38620657	16	3	42473	-0.25573	0.60092	ANKRD18A
ENSG00000163882	3	184079506	184086384	5	1	42669	-0.25602	0.60103	POLR2H
ENSG00000055118	7	150642049	150675403	76	13	42787	-0.25609	0.60106	KCNH2
ENSG00000186766	10	129535499	129539450	6	1	42595	-0.25615	0.60108	FOXI2
ENSG00000083123	6	80816364	81055987	655	21	42851	-0.25617	0.60109	BCKDHB
ENSG00000151208	10	79550549	79686378	365	16	42830	-0.25632	0.60115	DLG5
ENSG00000116161	1	174968300	174980851	20	7	42825	-0.25636	0.60116	CACYBP
ENSG00000055483	17	76783463	76837523	101	13	42818	-0.25648	0.60121	USP36
ENSG00000186281	2	96687694	96705199	5	2	42754	-0.25654	0.60123	GPAT2
ENSG00000127980	7	92116334	92157845	51	7	42890	-0.25664	0.60127	PEX1
ENSG00000198633	19	52932440	52955568	124	4	42868	-0.2567	0.60129	ZNF534
ENSG00000138395	2	202655184	202760273	230	39	42757	-0.25693	0.60138	CDK15
ENSG00000139990	14	69517598	69619867	161	19	42846	-0.25696	0.60139	DCAF5
ENSG00000099822	19	589893	617159	9	4	42084	-0.25694	0.60139	HCN2
ENSG00000140829	16	72127461	72146811	52	7	42884	-0.25706	0.60143	DHX38
ENSG00000133107	13	38210773	38444562	701	54	42802	-0.25712	0.60146	TRPC4
ENSG00000166165	14	103985996	103989448	5	2	42610	-0.25713	0.60146	CKB
ENSG00000184647	8	10383056	10411676	167	18	42803	-0.25721	0.60149	PRSS55
ENSG00000115825	2	37477645	37551951	253	14	42886	-0.25775	0.6017	PRKD3
ENSG00000154589	8	74903587	74941322	71	10	42843	-0.25835	0.60193	LY96
ENSG00000253710	13	52586534	52603800	21	5	42921	-0.25834	0.60193	ALG11
ENSG00000158315	1	39351479	39407471	169	24	42672	-0.25836	0.60194	RHBDL2
ENSG00000170523	12	52708085	52715182	54	5	42814	-0.25847	0.60198	KRT83
ENSG00000198420	7	143548468	143599291	26	7	42639	-0.25893	0.60215	FAM115A
ENSG00000172538	10	50339199	50342053	14	3	42921	-0.25926	0.60228	FAM170B
ENSG00000214900	14	50448430	50474238	73	14	42712	-0.25947	0.60236	C14orf182
ENSG00000175595	16	14014014	14046202	68	6	42868	-0.25946	0.60236	ERCC4
ENSG00000204611	19	52616344	52643175	63	7	42808	-0.25952	0.60238	ZNF616
ENSG00000138039	2	48859428	48982880	467	49	42781	-0.25954	0.60239	LHCGR
ENSG00000237649	6	33359313	33377701	36	8	42895	-0.25955	0.6024	KIFC1
ENSG00000186226	1	152758690	152760902	6	2	42675	-0.25975	0.60247	LCE1E
ENSG00000177694	3	174156363	175523428	3783	191	42759	-0.25977	0.60248	NAALADL2
ENSG00000135898	2	231772033	231825781	148	25	42750	-0.25985	0.60251	GPR55
ENSG00000170421	12	53290977	53343738	158	19	42789	-0.2601	0.60261	KRT8
ENSG00000176198	14	20710898	20711979	1	1	42844	-0.2606	0.6028	OR11H4
ENSG00000167074	22	41763337	41795330	58	6	42832	-0.26076	0.60286	TEF
ENSG00000255439	16	31094760	31106277	17	3	42864	-0.26078	0.60287	RP11-196G11.1
ENSG00000198178	12	7882011	7904201	82	10	42450	-0.2609	0.60291	CLEC4C
ENSG00000197641	18	61254223	61271873	23	4	42773	-0.26119	0.60303	SERPINB13
ENSG00000180044	3	159943423	159945999	4	2	42440	-0.26136	0.60309	C3orf80
ENSG00000255275	1	19175767	19247615	290	31	42676	-0.26177	0.60325	RP13-279N23.2
ENSG00000188818	5	710471	851101	101	6	42477	-0.2619	0.6033	ZDHHC11
ENSG00000055147	5	153369688	153418496	112	7	42896	-0.26193	0.60331	FAM114A2
ENSG00000068745	3	48725436	48777786	75	9	42835	-0.26201	0.60334	IP6K2
ENSG00000152086	2	130949318	130956034	5	1	42177	-0.26205	0.60336	TUBA3E
ENSG00000255730	19	41856758	41930906	170	11	42818	-0.26204	0.60336	CTC-435M10.3
ENSG00000172432	6	43573053	43596899	34	7	42848	-0.2621	0.60338	GTPBP2
ENSG00000186075	17	38024417	38034149	32	3	42912	-0.26218	0.60341	ZPBP2
ENSG00000119326	9	111704851	111775809	199	21	42888	-0.2622	0.60342	CTNNAL1
ENSG00000222028	14	23511376	23513269	4	2	42762	-0.26232	0.60346	PSMB11
ENSG00000029559	4	88720733	88733074	37	9	42899	-0.26258	0.60356	IBSP
ENSG00000180822	6	3231637	3303607	253	9	42829	-0.26349	0.60391	PSMG4
ENSG00000162946	1	231762561	232177018	1037	99	42778	-0.26355	0.60394	DISC1
ENSG00000105612	19	12986025	12992282	7	2	42815	-0.26359	0.60395	DNASE2
ENSG00000138074	2	27422455	27435826	27	6	42893	-0.26384	0.60405	SLC5A6
ENSG00000196510	12	110810705	110841535	60	7	42887	-0.2639	0.60407	ANAPC7
ENSG00000016490	1	86934051	86965972	116	23	42789	-0.26399	0.6041	CLCA1
ENSG00000185269	17	79910388	79919716	21	3	42847	-0.26412	0.60415	NOTUM
ENSG00000260259	16	89749028	89752977	20	5	42795	-0.26412	0.60416	RP11-368I7.4
ENSG00000198146	15	35270542	35280488	16	5	42866	-0.26414	0.60417	ZNF770
ENSG00000175073	8	67540722	67579452	50	7	42875	-0.2643	0.60423	VCPIP1
ENSG00000142279	19	34971874	34997258	59	12	42655	-0.26449	0.6043	WTIP
ENSG00000037637	1	16573334	16678949	207	12	42889	-0.26453	0.60431	FBXO42
ENSG00000163576	3	19920964	19988517	211	21	42789	-0.26467	0.60437	EFHB
ENSG00000204387	6	31802385	31807541	18	9	42928	-0.26479	0.60441	C6orf48
ENSG00000167123	9	131174030	131199626	48	3	42699	-0.26477	0.60441	CERCAM
ENSG00000115363	2	75696428	75796848	256	32	42799	-0.26575	0.60478	EVA1A
ENSG00000165507	10	45466429	45474258	24	4	42611	-0.2659	0.60484	C10orf10
ENSG00000100368	22	37309670	37336491	87	7	42735	-0.26598	0.60487	CSF2RB
ENSG00000163235	2	70674412	70781325	316	32	42810	-0.26633	0.60501	TGFA
ENSG00000110060	11	125763381	125773116	29	7	42884	-0.26636	0.60502	PUS3
ENSG00000179958	16	30434940	30441396	3	1	42321	-0.26658	0.6051	DCTPP1
ENSG00000105427	19	42891171	42894439	6	1	42587	-0.26663	0.60512	CNFN
ENSG00000085415	18	12947132	12987535	104	15	42846	-0.26681	0.60519	SEH1L
ENSG00000155876	9	19049372	19051019	1	1	42828	-0.26688	0.60522	RRAGA
ENSG00000118231	2	208986331	208989225	8	2	42826	-0.26692	0.60523	CRYGD
ENSG00000177700	11	837356	842545	31	2	42890	-0.2673	0.60538	POLR2L
ENSG00000109919	11	47638867	47664175	22	6	42901	-0.26775	0.60555	MTCH2
ENSG00000143365	1	151778547	151804348	56	12	42492	-0.26791	0.60562	RORC
ENSG00000165156	8	124260696	124287781	13	5	42809	-0.26817	0.60572	ZHX1
ENSG00000108591	17	17991200	18011285	33	5	42835	-0.26847	0.60583	DRG2
ENSG00000212658	17	39458078	39459103	4	1	42875	-0.26852	0.60585	KRTAP29-1
ENSG00000187961	1	895967	901095	18	4	42836	-0.26862	0.60589	KLHL17
ENSG00000164219	5	114546527	114598569	108	16	42794	-0.26866	0.6059	PGGT1B
ENSG00000127663	19	4969125	5153606	547	35	42833	-0.26875	0.60594	KDM4B
ENSG00000149781	11	63974150	63991354	25	6	42862	-0.26921	0.60612	FERMT3
ENSG00000101310	20	18488137	18542059	172	14	42878	-0.26939	0.60619	SEC23B
ENSG00000153531	13	114076260	114107839	100	23	42729	-0.26947	0.60622	ADPRHL1
ENSG00000162889	1	206858289	206907628	85	16	42798	-0.26972	0.60631	MAPKAPK2
ENSG00000073754	1	157800704	157868046	193	16	42609	-0.26988	0.60637	CD5L
ENSG00000087076	19	49316274	49339935	19	6	42345	-0.27025	0.60652	HSD17B14
ENSG00000183307	22	17597189	17602257	19	5	42630	-0.27042	0.60658	CECR6
ENSG00000235376	10	105005644	105007773	3	2	42880	-0.27066	0.60667	RPEL1
ENSG00000133460	22	24198890	24228496	68	14	42483	-0.27098	0.6068	SLC2A11
ENSG00000151704	11	128706210	128737268	78	12	42865	-0.27106	0.60683	KCNJ1
ENSG00000137502	11	82684175	82782965	191	23	42850	-0.27114	0.60686	RAB30
ENSG00000228300	19	1275026	1279248	5	1	42369	-0.27131	0.60692	C19orf24
ENSG00000122970	12	110562140	110656602	97	15	42899	-0.27148	0.60699	IFT81
ENSG00000019169	2	119699742	119752236	178	21	42831	-0.27176	0.6071	MARCO
ENSG00000100739	14	96722161	96735304	45	10	42680	-0.27179	0.60711	BDKRB1
ENSG00000166147	15	48700503	48938046	279	8	42842	-0.27227	0.60729	FBN1
ENSG00000120457	11	128761251	128790930	52	5	42640	-0.27267	0.60745	KCNJ5
ENSG00000125571	2	113670548	113676459	39	3	42925	-0.27276	0.60748	IL37
ENSG00000105618	19	54618837	54635140	41	9	42717	-0.27275	0.60748	PRPF31
ENSG00000112110	6	160210844	160219468	45	6	42883	-0.27279	0.60749	MRPL18
ENSG00000167822	11	55904247	55905194	5	2	42931	-0.27296	0.60756	OR8J3
ENSG00000173673	1	6304252	6305638	1	1	42779	-0.27315	0.60763	HES3
ENSG00000182318	19	58838385	58853698	36	2	42761	-0.27315	0.60763	ZSCAN22
ENSG00000167461	19	16222439	16245044	64	7	42576	-0.27346	0.60775	RAB8A
ENSG00000236311	10	102849078	102890883	108	19	42764	-0.27368	0.60784	TLX1NB
ENSG00000224730	19	55147173	55150343	13	3	42809	-0.27387	0.60791	AC009892.10
ENSG00000132185	1	161676762	161684142	32	7	42850	-0.27389	0.60792	FCRLA
ENSG00000146433	6	158957468	159056460	295	21	42747	-0.27422	0.60804	TMEM181
ENSG00000204291	9	101705461	101833069	281	27	42761	-0.27463	0.6082	COL15A1
ENSG00000143303	1	156698234	156706752	13	4	42875	-0.27466	0.60821	RRNAD1
ENSG00000186446	3	44771088	44778575	14	3	42864	-0.27481	0.60827	ZNF501
ENSG00000137075	9	36336393	36487545	212	27	42644	-0.27498	0.60833	RNF38
ENSG00000151033	10	30900718	30918691	86	12	42795	-0.27535	0.60848	LYZL2
ENSG00000198765	1	115397424	115537991	319	20	42905	-0.27539	0.60849	SYCP1
ENSG00000126561	17	40439565	40463961	49	6	42811	-0.27546	0.60852	STAT5A
ENSG00000115252	2	183004763	183387919	1036	44	42845	-0.27555	0.60855	PDE1A
ENSG00000131381	3	15111580	15140670	58	4	42864	-0.27553	0.60855	ZFYVE20
ENSG00000166796	11	18433854	18473605	171	10	42890	-0.27556	0.60856	LDHC
ENSG00000169635	22	21771693	21805752	8	2	42720	-0.27565	0.60859	HIC2
ENSG00000165409	14	81421333	81612646	593	40	42789	-0.27581	0.60865	TSHR
ENSG00000168612	20	44509866	44513905	8	3	42734	-0.27587	0.60868	ZSWIM1
ENSG00000122786	7	134429003	134655479	599	44	42825	-0.27592	0.6087	CALD1
ENSG00000117360	1	150293925	150325671	80	10	42817	-0.27599	0.60872	PRPF3
ENSG00000269058	19	16589868	16607003	46	4	42798	-0.27598	0.60872	CALR3
ENSG00000165650	10	119040000	119134978	203	11	42874	-0.27614	0.60878	PDZD8
ENSG00000152784	4	81105033	81125483	53	9	42890	-0.27617	0.60879	PRDM8
ENSG00000086062	9	33104080	33167354	208	21	42755	-0.27664	0.60897	B4GALT1
ENSG00000177558	19	35715703	35719632	16	6	42872	-0.27669	0.60899	FAM187B
ENSG00000189241	6	116597741	116601066	9	3	42901	-0.27675	0.60901	TSPYL1
ENSG00000177150	18	13663346	13726662	194	20	42903	-0.27676	0.60902	FAM210A
ENSG00000101132	20	52824386	52844591	42	9	42612	-0.27687	0.60906	PFDN4
ENSG00000138002	2	27667238	27712656	61	7	42874	-0.27701	0.60911	IFT172
ENSG00000100479	14	50110273	50155140	87	5	42853	-0.2773	0.60923	POLE2
ENSG00000105613	19	12944765	12985765	67	6	42822	-0.27752	0.60931	MAST1
ENSG00000255823	11	10529434	10530723	6	3	42867	-0.27768	0.60937	MTRNR2L8
ENSG00000197070	9	140500106	140509812	17	3	42824	-0.27789	0.60945	ARRDC1
ENSG00000129480	14	31915242	31926716	23	4	42826	-0.27796	0.60948	DTD2
ENSG00000166377	18	76829285	77138283	806	21	42865	-0.27805	0.60951	ATP9B
ENSG00000105755	19	44010871	44031396	52	8	42519	-0.27804	0.60951	ETHE1
ENSG00000136936	9	100437191	100459639	24	8	42842	-0.27813	0.60955	XPA
ENSG00000168148	1	228612546	228613026	2	1	42727	-0.2782	0.60957	HIST3H3
ENSG00000104321	8	72932152	72987852	228	20	42890	-0.27839	0.60964	TRPA1
ENSG00000041982	9	117782806	117880536	292	27	42829	-0.27849	0.60968	TNC
ENSG00000173401	12	75728419	75764340	61	7	42861	-0.2786	0.60973	GLIPR1L1
ENSG00000119655	14	74942895	74960880	42	5	42893	-0.27862	0.60973	NPC2
ENSG00000039560	5	34656342	34832732	534	55	42744	-0.27865	0.60974	RAI14
ENSG00000163145	4	15341442	15447790	293	17	42866	-0.27868	0.60975	C1QTNF7
ENSG00000027644	1	156809855	156828810	1	1	42738	-0.27884	0.60982	INSRR
ENSG00000163705	3	10123001	10149915	56	3	42880	-0.27898	0.60987	FANCD2OS
ENSG00000185608	22	19419425	19423598	13	3	42898	-0.27899	0.60987	MRPL40
ENSG00000197241	1	9063359	9086404	43	11	42448	-0.27936	0.61001	SLC2A7
ENSG00000152705	5	134303596	134347392	53	13	42803	-0.27941	0.61003	CATSPER3
ENSG00000150873	2	11273179	11286916	52	5	42849	-0.27953	0.61008	C2orf50
ENSG00000239887	1	162336698	162356600	65	18	42505	-0.27958	0.6101	C1orf226
ENSG00000160445	9	131492065	131534693	37	5	42791	-0.27977	0.61017	ZER1
ENSG00000172955	4	100123795	100140694	32	7	42844	-0.27981	0.61019	ADH6
ENSG00000185009	10	75881524	75910821	50	5	42871	-0.28012	0.61031	AP3M1
ENSG00000214013	15	42565431	42645864	201	9	42878	-0.28025	0.61036	GANC
ENSG00000183723	16	66648653	66730610	169	12	42867	-0.2804	0.61042	CMTM4
ENSG00000136840	9	130670165	130679317	10	4	42380	-0.28105	0.61067	ST6GALNAC4
ENSG00000138443	2	204192942	204312446	128	16	42798	-0.28132	0.61077	ABI2
ENSG00000186010	19	19626545	19644285	33	4	42907	-0.28138	0.61079	NDUFA13
ENSG00000179921	2	219124219	219128582	8	2	42888	-0.28159	0.61087	GPBAR1
ENSG00000136110	13	53277399	53313947	87	10	42821	-0.28158	0.61087	LECT1
ENSG00000160190	21	43916118	44001550	334	23	42798	-0.28167	0.6109	SLC37A1
ENSG00000205832	16	4606491	4650715	87	12	42774	-0.28189	0.61099	C16orf96
ENSG00000156475	5	145967936	146464347	978	56	42759	-0.28193	0.611	PPP2R2B
ENSG00000180574	12	10658201	10675734	53	5	42891	-0.28195	0.61101	EIF2S3L
ENSG00000179023	1	18807424	18812478	26	6	42910	-0.28215	0.61109	KLHDC7A
ENSG00000047936	6	117609463	117747018	419	42	42800	-0.28218	0.6111	ROS1
ENSG00000205423	16	50058321	50070999	29	5	42791	-0.28276	0.61132	CNEP1R1
ENSG00000100311	22	39619364	39640756	63	7	42785	-0.28284	0.61135	PDGFB
ENSG00000028137	1	12227060	12269285	91	9	42776	-0.28289	0.61137	TNFRSF1B
ENSG00000166439	11	74459913	74553458	158	15	42865	-0.2831	0.61145	RNF169
ENSG00000157551	21	39529128	39679279	364	17	42901	-0.28358	0.61164	KCNJ15
ENSG00000262304	17	3468738	3539543	244	39	42562	-0.28375	0.6117	SHPK
ENSG00000132746	11	67429633	67448671	32	5	42614	-0.28385	0.61174	ALDH3B2
ENSG00000100219	22	29190543	29196585	7	3	42926	-0.28386	0.61174	XBP1
ENSG00000151379	2	17997763	17998368	3	1	42894	-0.28388	0.61175	MSGN1
ENSG00000150625	4	176554085	176923815	1006	70	42759	-0.28438	0.61194	GPM6A
ENSG00000114686	3	131181056	131221827	76	11	42772	-0.28521	0.61226	MRPL3
ENSG00000269755	19	12543917	12595630	186	10	42800	-0.28522	0.61226	CTD-3105H18.18
ENSG00000161202	3	183873176	183891398	31	9	42740	-0.28532	0.6123	DVL3
ENSG00000198271	17	39305178	39306054	4	2	42765	-0.28534	0.61231	KRTAP4-5
ENSG00000126838	12	9301436	9360966	141	19	42803	-0.28555	0.61239	PZP
ENSG00000121579	3	113435307	113465147	29	4	42808	-0.28557	0.6124	NAA50
ENSG00000131037	19	55583388	55599291	51	8	42691	-0.2857	0.61244	EPS8L1
ENSG00000165188	9	116059373	116065656	19	4	42889	-0.28578	0.61247	RNF183
ENSG00000204850	19	46997765	46999755	3	2	42900	-0.28608	0.61259	AC011484.1
ENSG00000106541	7	16831435	16873057	210	22	42869	-0.28636	0.6127	AGR2
ENSG00000178982	19	39109735	39127595	17	4	42871	-0.28651	0.61276	EIF3K
ENSG00000156427	5	170846660	170884627	81	17	42754	-0.28664	0.61281	FGF18
ENSG00000164743	8	13424352	13425796	3	1	42887	-0.28668	0.61282	C8orf48
ENSG00000163625	4	85590704	85887544	272	16	42830	-0.2867	0.61283	WDFY3
ENSG00000145723	5	102421704	102455855	101	6	42725	-0.28686	0.61289	GIN1
ENSG00000268083	19	39308111	39330818	59	9	42773	-0.28686	0.61289	AC104534.3
ENSG00000134686	1	33789224	33896653	283	18	42884	-0.28694	0.61292	PHC2
ENSG00000177675	12	7499281	7632493	273	31	42823	-0.28708	0.61297	CD163L1
ENSG00000196482	1	216676588	217311097	1964	142	42726	-0.28714	0.613	ESRRG
ENSG00000137876	15	55473004	55489265	58	9	42867	-0.28717	0.61301	RSL24D1
ENSG00000203727	6	147830063	148058683	852	69	42803	-0.28748	0.61313	SAMD5
ENSG00000198788	11	1074875	1104419	116	12	42791	-0.28758	0.61316	MUC2
ENSG00000165632	10	7860467	8058590	426	38	42653	-0.28774	0.61323	TAF3
ENSG00000168878	2	85884437	85895864	16	6	42674	-0.28785	0.61327	SFTPB
ENSG00000106560	7	150382785	150390729	19	6	42899	-0.28791	0.61329	GIMAP2
ENSG00000165434	11	74041363	74109518	149	14	42882	-0.28804	0.61334	PGM2L1
ENSG00000250067	19	19627036	19648390	37	4	42905	-0.28811	0.61337	YJEFN3
ENSG00000267534	19	10334520	10341948	13	4	42705	-0.28832	0.61345	S1PR2
ENSG00000173166	2	204259068	204400133	166	18	42810	-0.2884	0.61348	RAPH1
ENSG00000162980	2	152645498	152685006	69	10	42818	-0.28854	0.61353	ARL5A
ENSG00000176230	14	20585566	20586597	3	1	42917	-0.28855	0.61354	OR4K17
ENSG00000135956	2	96914254	96931732	14	6	42836	-0.28863	0.61357	TMEM127
ENSG00000182827	1	226332380	226374431	86	12	42832	-0.28873	0.61361	ACBD3
ENSG00000169258	5	176022803	176037134	21	9	42749	-0.28876	0.61362	GPRIN1
ENSG00000161243	19	39481354	39523425	148	12	42274	-0.28927	0.61381	FBXO27
ENSG00000128610	7	121941448	121950745	19	6	42411	-0.2897	0.61398	FEZF1
ENSG00000008018	6	170844205	170862429	57	6	42837	-0.2899	0.61405	PSMB1
ENSG00000143390	1	151313116	151319833	4	2	42343	-0.28991	0.61406	RFX5
ENSG00000162494	1	13801445	13840543	56	12	42585	-0.28996	0.61408	LRRC38
ENSG00000159763	7	142829170	142836839	15	3	42737	-0.29007	0.61412	PIP
ENSG00000143110	1	112016414	112021134	7	3	42789	-0.29044	0.61426	C1orf162
ENSG00000005882	17	48172101	48189516	58	12	42797	-0.29083	0.61441	PDK2
ENSG00000196155	16	67311413	67323402	17	6	42829	-0.2911	0.61451	PLEKHG4
ENSG00000108387	17	56597611	56618179	35	8	42850	-0.29111	0.61452	2004-09-01
ENSG00000138835	9	116207011	116360018	366	11	42838	-0.29136	0.61461	RGS3
ENSG00000157111	5	72416119	72427644	27	9	42486	-0.29138	0.61462	TMEM171
ENSG00000162434	1	65298912	65432187	339	25	42868	-0.29176	0.61477	JAK1
ENSG00000107362	9	74477368	74525847	26	4	42650	-0.29207	0.61488	ABHD17B
ENSG00000213015	19	56146382	56154835	26	7	42776	-0.2921	0.61489	ZNF580
ENSG00000072571	5	162887209	162918947	75	11	42857	-0.29241	0.61501	HMMR
ENSG00000145107	3	196046213	196065374	60	9	42712	-0.29252	0.61505	TM4SF19
ENSG00000131668	9	96713905	96717654	11	4	42795	-0.29266	0.61511	BARX1
ENSG00000148229	9	116169515	116172952	5	1	42764	-0.29269	0.61512	POLE3
ENSG00000184389	1	33772367	33786699	31	8	42861	-0.2927	0.61513	A3GALT2
ENSG00000196754	1	153533584	153540366	9	2	42897	-0.29275	0.61514	S100A2
ENSG00000112305	6	71377479	71571718	375	20	42850	-0.29274	0.61514	SMAP1
ENSG00000161574	17	34310692	34328660	73	9	42892	-0.29309	0.61527	CCL15-CCL14
ENSG00000004846	7	20654830	20816658	497	41	42781	-0.2931	0.61528	ABCB5
ENSG00000257242	12	92378756	92536690	342	54	42730	-0.29323	0.61533	C12orf79
ENSG00000154975	17	49707674	50237377	1205	65	42796	-0.29325	0.61533	CA10
ENSG00000072786	5	171469077	171615390	460	46	42717	-0.29372	0.61552	STK10
ENSG00000072803	5	171288553	171433877	126	9	42814	-0.29393	0.61559	FBXW11
ENSG00000177238	16	31225342	31236510	5	2	42661	-0.29426	0.61572	TRIM72
ENSG00000136944	9	129376722	129463311	249	38	42706	-0.29437	0.61576	LMX1B
ENSG00000151338	14	37667118	38021566	631	18	42854	-0.29445	0.61579	MIPOL1
ENSG00000154065	18	21178890	21242849	82	16	42786	-0.29452	0.61582	ANKRD29
ENSG00000129515	14	35030300	35099389	160	15	42851	-0.29454	0.61583	SNX6
ENSG00000169683	17	79981178	79989027	11	6	42731	-0.29459	0.61585	LRRC45
ENSG00000114573	3	113465866	113530903	75	4	42834	-0.29469	0.61589	ATP6V1A
ENSG00000198374	6	27833034	27833606	2	1	42924	-0.29476	0.61591	HIST1H2AL
ENSG00000122008	5	74807581	74896969	131	15	42901	-0.2949	0.61596	POLK
ENSG00000172725	11	67205519	67211292	4	2	42852	-0.29488	0.61596	CORO1B
ENSG00000105700	19	18668572	18680197	28	4	42835	-0.29489	0.61596	KXD1
ENSG00000164684	8	81540686	81787016	313	16	42667	-0.29507	0.61603	ZNF704
ENSG00000165215	7	73183328	73184600	3	1	42007	-0.29516	0.61607	CLDN3
ENSG00000180354	7	30174426	30202378	66	10	42817	-0.29533	0.61613	MTURN
ENSG00000086200	5	61699799	61924409	366	20	42876	-0.29567	0.61626	IPO11
ENSG00000196963	5	140560980	140565793	17	4	42891	-0.29595	0.61637	PCDHB16
ENSG00000203985	1	54474412	54483856	25	5	42834	-0.29608	0.61642	LDLRAD1
ENSG00000144749	3	66429221	66551687	229	25	42764	-0.29608	0.61642	LRIG1
ENSG00000143633	1	231359509	231376933	39	9	42770	-0.29616	0.61644	C1orf131
ENSG00000104853	19	45457842	45496599	107	13	42794	-0.29626	0.61648	CLPTM1
ENSG00000213654	6	32158543	32163300	10	4	42865	-0.29627	0.61649	GPSM3
ENSG00000188659	15	82555151	82577271	51	12	42860	-0.29663	0.61662	FAM154B
ENSG00000177576	18	47008028	47013622	12	4	42901	-0.29679	0.61669	C18orf32
ENSG00000182791	11	66357640	66360554	4	2	42830	-0.29698	0.61676	CCDC87
ENSG00000258052	12	70195449	70249143	155	18	42905	-0.29712	0.61681	AC025263.3
ENSG00000008853	8	22844930	22877712	72	15	42736	-0.29716	0.61683	RHOBTB2
ENSG00000159840	7	143078173	143088204	25	7	42501	-0.29733	0.61689	ZYX
ENSG00000221983	19	18682540	18688360	15	4	42756	-0.29733	0.61689	UBA52
ENSG00000132196	1	162760492	162782607	35	11	42821	-0.29735	0.6169	HSD17B7
ENSG00000177600	11	809647	812880	4	2	42675	-0.29766	0.61702	RPLP2
ENSG00000136273	7	47735328	48019178	1040	68	42811	-0.29768	0.61703	HUS1
ENSG00000181803	14	21108855	21109850	8	2	42890	-0.29787	0.6171	OR6S1
ENSG00000261832	16	28477974	28503333	20	3	42781	-0.29803	0.61716	CLN3
ENSG00000183401	19	11455360	11465620	13	3	42847	-0.29806	0.61717	CCDC159
ENSG00000145220	4	4269428	4291896	91	9	42729	-0.29826	0.61725	LYAR
ENSG00000116731	1	14026693	14151574	336	24	42831	-0.29834	0.61728	PRDM2
ENSG00000099326	19	59073298	59084942	18	4	42830	-0.29838	0.61729	MZF1
ENSG00000030110	6	33540329	33548019	20	5	42892	-0.2985	0.61734	BAK1
ENSG00000143258	1	161129240	161135513	5	3	42792	-0.29854	0.61736	USP21
ENSG00000112787	12	133066137	133161774	320	29	42766	-0.29857	0.61737	FBRSL1
ENSG00000066735	14	104605060	104647231	115	15	42550	-0.29861	0.61738	KIF26A
ENSG00000165633	10	50222290	50323554	326	16	42786	-0.29863	0.61739	VSTM4
ENSG00000249242	4	83404323	83483510	167	29	42711	-0.29875	0.61743	TMEM150C
ENSG00000148848	10	127700950	128077024	1228	94	42802	-0.29875	0.61743	ADAM12
ENSG00000104904	19	2269485	2273487	1	1	42002	-0.29882	0.61746	OAZ1
ENSG00000205745	7	36118694	36125346	25	7	42570	-0.29889	0.61749	PP13004
ENSG00000120334	1	173768688	173793858	24	4	42843	-0.29916	0.61759	CENPL
ENSG00000213588	6	33422356	33425325	4	2	42918	-0.29941	0.61769	ZBTB9
ENSG00000236669	7	157318477	157320019	5	2	42727	-0.29951	0.61773	AC006372.1
ENSG00000174238	17	1421012	1466110	126	12	42841	-0.29975	0.61782	PITPNA
ENSG00000165078	8	68334360	68658620	798	55	42819	-0.29983	0.61785	CPA6
ENSG00000125846	20	18269121	18297640	85	15	42809	-0.30013	0.61796	ZNF133
ENSG00000159110	21	34602206	34637980	104	11	42784	-0.30034	0.61804	IFNAR2
ENSG00000173812	17	39845137	39848920	3	2	42753	-0.30036	0.61805	EIF1
ENSG00000268800	5	162866447	162873821	10	3	42877	-0.30048	0.61809	AC112205.1
ENSG00000124535	6	2765648	2787186	63	11	42839	-0.30051	0.61811	WRNIP1
ENSG00000113621	5	134209493	134237215	24	9	42859	-0.3007	0.61818	TXNDC15
ENSG00000156738	11	60223225	60238233	34	7	42728	-0.3007	0.61818	MS4A1
ENSG00000196659	2	178413726	178417742	3	1	42920	-0.30075	0.6182	TTC30B
ENSG00000166780	16	15528152	15718885	242	33	42647	-0.30108	0.61832	C16orf45
ENSG00000083937	3	87276421	87304698	72	13	42843	-0.3011	0.61833	CHMP2B
ENSG00000053747	18	21269407	21535030	397	16	42817	-0.30125	0.61839	LAMA3
ENSG00000177674	1	11796141	11814859	48	6	42692	-0.30132	0.61841	AGTRAP
ENSG00000123171	13	52436117	52440366	4	2	42828	-0.30135	0.61843	CCDC70
ENSG00000183011	17	7760003	7788556	49	8	42878	-0.30145	0.61846	LSMD1
ENSG00000100242	22	39130730	39190148	87	13	42740	-0.30158	0.61852	SUN2
ENSG00000163659	3	156391024	156424559	64	11	42755	-0.30171	0.61856	TIPARP
ENSG00000269545	19	58740831	58798173	174	17	42802	-0.30171	0.61856	CTD-3138B18.4
ENSG00000213494	17	34310327	34329100	76	9	42893	-0.30185	0.61862	CCL14
ENSG00000104341	8	98787285	98865241	340	11	42740	-0.30193	0.61865	LAPTM4B
ENSG00000184224	11	67370351	67374177	6	2	42896	-0.30236	0.61881	C11orf72
ENSG00000107833	10	103541082	103543170	3	1	42548	-0.30238	0.61882	NPM3
ENSG00000168078	8	27667137	27695612	140	4	42918	-0.30252	0.61887	PBK
ENSG00000269514	12	48592170	48595814	26	5	42886	-0.30255	0.61888	DKFZP779L1853
ENSG00000161921	17	4636821	4643217	26	4	42378	-0.30258	0.61889	CXCL16
ENSG00000105866	7	21467652	21554440	249	30	42860	-0.30265	0.61892	SP4
ENSG00000154319	8	11278972	11332224	244	25	42686	-0.30265	0.61892	FAM167A
ENSG00000120322	5	140557371	140560081	6	2	42776	-0.30291	0.61902	PCDHB8
ENSG00000173083	4	84213614	84256306	98	8	42804	-0.30332	0.61918	HPSE
ENSG00000124157	20	43849941	43853099	10	2	42924	-0.30344	0.61922	SEMG2
ENSG00000175137	1	249104648	249120832	21	3	42632	-0.30349	0.61924	SH3BP5L
ENSG00000119318	9	110045418	110094475	144	14	42862	-0.30371	0.61932	RAD23B
ENSG00000172780	3	128806412	128841644	14	9	42617	-0.30372	0.61933	RAB43
ENSG00000273331	3	196042953	196065244	64	9	42720	-0.30377	0.61935	TM4SF19
ENSG00000111725	12	120105558	120119435	20	4	42874	-0.30419	0.61951	PRKAB1
ENSG00000235531	8	72740402	73030628	1073	64	42854	-0.3044	0.61959	RP11-383H13.1
ENSG00000179294	17	36827961	36831187	3	2	42858	-0.30456	0.61965	C17orf96
ENSG00000198911	22	42229109	42303312	159	22	42863	-0.30466	0.61969	SREBF2
ENSG00000203871	6	88106840	88109467	11	2	42907	-0.30469	0.6197	C6orf164
ENSG00000217442	22	50989541	51001334	86	6	42866	-0.30477	0.61973	SYCE3
ENSG00000176248	9	140069236	140082989	14	2	42582	-0.30489	0.61977	ANAPC2
ENSG00000258674	19	19627036	19646885	35	4	42906	-0.305	0.61982	CTC-260F20.3
ENSG00000157856	2	26624784	26679579	107	16	42848	-0.30517	0.61988	DRC1
ENSG00000164081	3	51696709	51738339	31	11	42847	-0.30521	0.6199	TEX264
ENSG00000161970	17	8280838	8286531	14	3	42832	-0.30544	0.61999	RPL26
ENSG00000092108	14	31091318	31205018	239	19	42893	-0.30563	0.62006	SCFD1
ENSG00000144935	3	142442916	142526730	151	14	42877	-0.3058	0.62012	TRPC1
ENSG00000141756	17	39968932	39979465	18	4	42704	-0.30584	0.62013	FKBP10
ENSG00000164047	3	48264837	48266981	1	1	42885	-0.30594	0.62018	CAMP
ENSG00000163040	2	132285248	132291239	12	3	42661	-0.30619	0.62027	CCDC74A
ENSG00000075218	22	46692638	46726707	84	5	42858	-0.30622	0.62028	GTSE1
ENSG00000099985	22	30658818	30662829	8	4	42784	-0.30624	0.62029	OSM
ENSG00000124406	4	42410390	42659122	733	35	42784	-0.30627	0.6203	ATP8A1
ENSG00000161791	12	50031724	50101948	99	9	42869	-0.30628	0.6203	FMNL3
ENSG00000233280	3	97540884	97594132	58	6	42835	-0.30632	0.62032	CRYBG3
ENSG00000164938	8	95938200	95961639	50	6	42889	-0.30639	0.62034	TP53INP1
ENSG00000137106	9	37422663	37436987	25	7	42624	-0.30647	0.62037	GRHPR
ENSG00000120800	12	101673887	101780394	249	25	42878	-0.30649	0.62038	UTP20
ENSG00000158825	1	20915441	20945401	115	18	42879	-0.30656	0.62041	CDA
ENSG00000181585	3	46742823	46752376	22	6	42837	-0.30662	0.62043	TMIE
ENSG00000111077	12	53440753	53458156	25	7	42715	-0.30678	0.6205	TENC1
ENSG00000174032	13	45967451	45992590	48	8	42807	-0.30692	0.62055	SLC25A30
ENSG00000167193	17	1323983	1366456	115	15	42712	-0.30704	0.62059	CRK
ENSG00000011132	19	3750817	3761697	40	8	42761	-0.30706	0.6206	APBA3
ENSG00000013441	2	201717732	201729422	22	6	42717	-0.30733	0.6207	CLK1
ENSG00000198900	20	39657458	39753127	145	24	42837	-0.30738	0.62072	TOP1
ENSG00000143507	1	221874766	221915518	81	17	42766	-0.30742	0.62074	DUSP10
ENSG00000188266	15	78799906	78829714	70	6	42888	-0.30742	0.62074	HYKK
ENSG00000145863	5	160974069	161129599	307	21	42774	-0.30756	0.62079	GABRA6
ENSG00000139668	13	52158644	52336171	206	27	42829	-0.30781	0.62089	WDFY2
ENSG00000138050	2	39963200	40006407	113	10	42824	-0.30816	0.62102	THUMPD2
ENSG00000181789	3	128968449	128996614	10	6	42609	-0.30834	0.62109	COPG1
ENSG00000122254	16	22825498	22927659	227	34	42756	-0.30835	0.62109	HS3ST2
ENSG00000162433	1	65613232	65697828	172	14	42721	-0.30849	0.62115	AK4
ENSG00000124508	6	26383324	26395102	35	6	42852	-0.30851	0.62115	BTN2A2
ENSG00000129158	11	17809595	18034709	415	40	42750	-0.30853	0.62116	SERGEF
ENSG00000188868	19	12428291	12444534	27	2	42733	-0.30856	0.62117	ZNF563
ENSG00000100346	22	39966758	40085742	253	22	42711	-0.3087	0.62122	CACNA1I
ENSG00000134146	15	35509546	35838394	513	23	42867	-0.3088	0.62126	DPH6
ENSG00000101138	20	54967427	54979518	1	1	42889	-0.3088	0.62126	CSTF1
ENSG00000205442	9	24542950	24545944	9	3	42890	-0.30908	0.62137	IZUMO3
ENSG00000186925	21	31913854	31914183	1	1	42737	-0.3096	0.62157	KRTAP19-6
ENSG00000171208	16	47111614	47177908	42	4	42865	-0.31012	0.62177	NETO2
ENSG00000141219	17	71228372	71245091	73	2	42827	-0.31013	0.62177	C17orf80
ENSG00000172602	12	49250928	49259681	14	5	42779	-0.31022	0.6218	RND1
ENSG00000065325	17	9725523	9795419	192	13	42832	-0.31025	0.62182	GLP2R
ENSG00000138650	4	134070470	134129356	96	19	42747	-0.31037	0.62186	PCDH10
ENSG00000256500	14	104029299	104152261	281	17	42840	-0.31046	0.62189	RP11-73M18.2
ENSG00000141837	19	13317256	13734804	1257	133	42698	-0.31058	0.62194	CACNA1A
ENSG00000115866	2	136664247	136743670	65	3	42894	-0.31061	0.62195	DARS
ENSG00000148482	10	18240768	18332221	339	38	42779	-0.31067	0.62197	SLC39A12
ENSG00000260342	16	18799385	18812841	23	5	42697	-0.31082	0.62203	RP11-1035H13.3
ENSG00000168792	17	27887565	27894155	7	4	42713	-0.31083	0.62204	ABHD15
ENSG00000204604	19	53341261	53360902	79	10	42427	-0.31086	0.62204	ZNF468
ENSG00000025423	12	57145945	57181574	37	9	42778	-0.31099	0.6221	HSD17B6
ENSG00000135414	12	56137064	56150911	9	3	42898	-0.31111	0.62214	GDF11
ENSG00000155666	16	27214807	27233089	30	7	42397	-0.3111	0.62214	KDM8
ENSG00000132139	17	34071530	34079897	21	5	42666	-0.31121	0.62218	GAS2L2
ENSG00000009780	1	28052490	28089633	8	4	42629	-0.31127	0.6222	FAM76A
ENSG00000125046	3	8661086	8786726	189	43	42391	-0.31128	0.6222	SSUH2
ENSG00000130638	22	46067678	46241187	382	22	42830	-0.31125	0.6222	ATXN10
ENSG00000172164	8	121547985	121825513	725	46	42851	-0.31144	0.62227	SNTB1
ENSG00000119929	10	101462315	101515891	70	12	42860	-0.31159	0.62232	CUTC
ENSG00000176083	1	26688125	26701013	46	9	42846	-0.31168	0.62236	ZNF683
ENSG00000214517	11	73882144	73965748	124	10	42879	-0.31195	0.62246	PPME1
ENSG00000273003	11	64781654	64808042	80	11	42826	-0.31227	0.62258	RP11-399J13.3
ENSG00000204704	6	29011990	29013017	2	1	42682	-0.31231	0.6226	OR2W1
ENSG00000185955	7	100054238	100061894	3	1	42880	-0.31231	0.6226	C7orf61
ENSG00000120156	9	27109139	27230173	597	60	42817	-0.31232	0.6226	TEK
ENSG00000162885	1	235613238	235667781	119	11	42913	-0.31263	0.62272	B3GALNT2
ENSG00000197128	19	57978031	57988938	39	4	42920	-0.31262	0.62272	ZNF772
ENSG00000197465	4	144792020	144826716	57	6	42850	-0.31303	0.62287	GYPE
ENSG00000084754	2	26413504	26467594	101	4	42872	-0.31313	0.62291	HADHA
ENSG00000015475	22	18216906	18257536	118	24	42629	-0.31387	0.62319	BID
ENSG00000174982	11	55418380	55419315	1	1	42402	-0.3139	0.6232	OR4S2
ENSG00000175544	11	67219877	67226699	12	4	42846	-0.31409	0.62327	CABP4
ENSG00000113263	5	156569944	156682201	405	37	42850	-0.31422	0.62332	ITK
ENSG00000155093	7	157331750	158380480	3389	218	42743	-0.31432	0.62336	PTPRN2
ENSG00000170279	7	148287657	148312952	73	15	42658	-0.31488	0.62357	C7orf33
ENSG00000130764	1	3696784	3713068	69	11	42627	-0.3153	0.62373	LRRC47
ENSG00000134748	1	52870236	52886511	14	4	42811	-0.31531	0.62374	PRPF38A
ENSG00000112651	6	43021767	43027544	14	3	42911	-0.31573	0.6239	MRPL2
ENSG00000225921	6	13615559	13632971	23	6	42773	-0.31585	0.62394	NOL7
ENSG00000116701	1	183524698	183560011	83	16	42726	-0.31631	0.62412	NCF2
ENSG00000145414	4	164031225	164088073	98	14	42808	-0.31659	0.62422	NAF1
ENSG00000196876	12	51984050	52206648	344	23	42856	-0.31667	0.62425	SCN8A
ENSG00000106113	7	30692200	30739745	91	17	42712	-0.31695	0.62436	CRHR2
ENSG00000006704	7	73868120	74016931	179	18	42767	-0.31727	0.62448	GTF2IRD1
ENSG00000185479	12	52840435	52845910	9	3	42877	-0.31726	0.62448	KRT6B
ENSG00000121766	1	31769842	31837783	155	10	42899	-0.31737	0.62452	ZCCHC17
ENSG00000154240	17	63631656	64188202	1869	28	42820	-0.31745	0.62455	CEP112
ENSG00000162775	1	110881128	110889299	8	3	42831	-0.31779	0.62468	RBM15
ENSG00000095627	10	115939029	115992063	121	11	42858	-0.31791	0.62472	TDRD1
ENSG00000257599	12	29542227	29640421	283	16	42867	-0.31797	0.62475	OVCH1-AS1
ENSG00000122482	1	91380859	91487829	168	14	42874	-0.31817	0.62482	ZNF644
ENSG00000171714	11	22214722	22304903	119	7	42839	-0.31837	0.6249	ANO5
ENSG00000131351	19	17160539	17186435	86	11	42860	-0.31847	0.62494	HAUS8
ENSG00000182919	11	93474757	93497915	60	4	42845	-0.31867	0.62501	C11orf54
ENSG00000205810	12	10564911	10573194	5	3	42809	-0.31885	0.62508	KLRC3
ENSG00000130675	7	156786745	156803345	38	12	42711	-0.31959	0.62536	MNX1
ENSG00000151465	10	12237964	12292588	135	17	42771	-0.31972	0.62541	CDC123
ENSG00000027869	1	156776035	156786654	14	3	42699	-0.31986	0.62546	SH2D2A
ENSG00000181638	8	144328991	144344875	37	6	42855	-0.31998	0.62551	ZFP41
ENSG00000152910	16	76311176	76593135	1066	39	42735	-0.32015	0.62557	CNTNAP4
ENSG00000115593	2	88367299	88412906	156	21	42777	-0.32044	0.62568	SMYD1
ENSG00000137673	11	102391239	102401484	26	5	42324	-0.32106	0.62592	MMP7
ENSG00000243696	3	52847298	52869745	55	6	42740	-0.32117	0.62596	RP5-966M1.6
ENSG00000167595	19	36249044	36261930	35	9	42870	-0.32116	0.62596	C19orf55
ENSG00000138180	10	95256389	95288849	116	14	42755	-0.32161	0.62613	CEP55
ENSG00000178127	18	9102628	9134343	53	9	42846	-0.32176	0.62618	NDUFV2
ENSG00000120963	8	102190106	102218421	46	8	42814	-0.3219	0.62624	ZNF706
ENSG00000106153	7	56169262	56174269	16	5	42879	-0.32199	0.62627	CHCHD2
ENSG00000101150	20	62496596	62522898	59	9	42753	-0.32208	0.6263	TPD52L2
ENSG00000180481	12	75784850	75826468	124	7	42807	-0.32209	0.62631	GLIPR1L2
ENSG00000040531	17	3539762	3564836	102	12	42826	-0.32232	0.62639	CTNS
ENSG00000109061	17	10395624	10421860	37	7	42857	-0.32231	0.62639	MYH1
ENSG00000262484	19	39399620	39402798	5	2	42672	-0.32236	0.62641	CCER2
ENSG00000180340	17	42634925	42636907	1	1	42524	-0.32249	0.62646	FZD2
ENSG00000136068	3	57994127	58157982	373	30	42754	-0.32262	0.62651	FLNB
ENSG00000175267	16	22103859	22168287	60	11	42789	-0.32262	0.62651	VWA3A
ENSG00000151615	4	147560045	147563626	7	2	42879	-0.32282	0.62658	POU4F2
ENSG00000113812	3	53901093	53916229	43	8	42884	-0.3229	0.62661	ACTR8
ENSG00000101665	18	46446223	46477081	95	21	42764	-0.32302	0.62666	SMAD7
ENSG00000116786	1	16010827	16061264	141	12	42868	-0.32308	0.62668	PLEKHM2
ENSG00000125869	20	9495005	9511171	38	8	42877	-0.32318	0.62672	LAMP5
ENSG00000072042	14	68143518	68162531	29	7	42826	-0.3232	0.62673	RDH11
ENSG00000262633	17	45000499	45124520	334	20	42850	-0.32337	0.62679	RP11-156P1.2
ENSG00000013297	3	170136653	170578169	1031	64	42815	-0.32357	0.62687	CLDN11
ENSG00000152455	10	14920819	14946314	43	13	42823	-0.32363	0.62689	SUV39H2
ENSG00000123975	9	91926113	91931618	16	6	42869	-0.32412	0.62708	CKS2
ENSG00000135213	7	75046066	75115548	80	12	42641	-0.3242	0.62711	POM121C
ENSG00000188263	22	50432942	50451088	53	9	42508	-0.32424	0.62712	IL17REL
ENSG00000212864	9	140114707	140116033	1	1	42895	-0.3243	0.62714	RNF208
ENSG00000134365	1	196819371	196888102	116	11	42680	-0.32435	0.62716	CFHR4
ENSG00000259371	14	24590560	24601038	19	2	42882	-0.32438	0.62717	RP11-468E2.6
ENSG00000243725	1	55181495	55208330	141	4	42880	-0.32446	0.6272	TTC4
ENSG00000152061	1	174128548	174964445	1588	21	42883	-0.32464	0.62727	RABGAP1L
ENSG00000134575	11	47260853	47270457	25	4	42919	-0.32471	0.6273	ACP2
ENSG00000131143	16	85832239	85840650	13	3	42672	-0.32513	0.62746	COX4I1
ENSG00000259784	16	2563966	2577956	1	1	42855	-0.32516	0.62747	ATP6C
ENSG00000162066	16	2570358	2581423	1	1	42855	-0.32516	0.62747	AMDHD2
ENSG00000215187	9	35561828	35563896	3	2	42756	-0.32541	0.62756	FAM166B
ENSG00000177469	17	40554470	40575535	75	10	42793	-0.32545	0.62758	PTRF
ENSG00000145386	4	122737599	122745087	17	5	42872	-0.32549	0.62759	CCNA2
ENSG00000170322	11	129733531	129765485	57	7	42844	-0.32578	0.6277	NFRKB
ENSG00000164620	5	141016517	141020644	13	6	42787	-0.3258	0.62771	RELL2
ENSG00000127993	7	92158087	92167319	18	5	42898	-0.32582	0.62772	RBM48
ENSG00000167994	11	61664773	61687741	48	14	42750	-0.32592	0.62776	RAB3IL1
ENSG00000236624	1	45959538	45965751	9	3	42857	-0.32612	0.62783	CCDC163P
ENSG00000205038	8	110374706	110542559	377	17	42852	-0.3262	0.62786	PKHD1L1
ENSG00000269185	7	108540389	108540655	1	1	42913	-0.32637	0.62793	FLJ00325
ENSG00000145040	3	48599160	48601206	4	2	42870	-0.3265	0.62798	UCN2
ENSG00000147614	8	86999552	87166457	407	23	42860	-0.32653	0.62799	ATP6V0D2
ENSG00000174799	4	56815037	56899529	181	23	42878	-0.32725	0.62826	CEP135
ENSG00000127526	19	16660642	16683193	30	8	42840	-0.32725	0.62826	SLC35E1
ENSG00000187145	1	150266289	150281414	49	6	42807	-0.32789	0.6285	MRPS21
ENSG00000221933	7	143771275	143772288	4	2	42545	-0.32796	0.62853	OR2A25
ENSG00000171824	1	11126675	11159938	85	4	42708	-0.32818	0.62861	EXOSC10
ENSG00000114993	2	74652963	74669549	11	3	42729	-0.32819	0.62861	RTKN
ENSG00000167394	16	31072164	31085641	16	3	42894	-0.32825	0.62864	ZNF668
ENSG00000164086	3	52082935	52090566	5	2	42761	-0.32832	0.62867	DUSP7
ENSG00000185442	15	93160673	93353114	715	44	42750	-0.32833	0.62867	FAM174B
ENSG00000156535	6	74405508	74538040	395	28	42824	-0.32858	0.62876	CD109
ENSG00000101182	20	60711791	60718496	15	2	42839	-0.32862	0.62878	PSMA7
ENSG00000273045	2	99757948	99767950	20	3	42871	-0.32869	0.62881	C2ORF15
ENSG00000092140	14	31028329	31089269	113	16	42869	-0.3287	0.62881	G2E3
ENSG00000254318	8	94146324	94179079	79	15	42720	-0.32872	0.62882	C8orf87
ENSG00000260230	9	111892573	111929571	137	20	42870	-0.32876	0.62883	FRRS1L
ENSG00000115297	2	74740590	74744274	1	1	42913	-0.32884	0.62886	TLX2
ENSG00000155858	5	157170703	157187717	34	6	42765	-0.32929	0.62903	LSM11
ENSG00000120242	9	21409146	21410184	1	1	42885	-0.32954	0.62913	IFNA8
ENSG00000151790	4	156775890	156841558	256	16	42844	-0.32962	0.62916	TDO2
ENSG00000211460	2	122494679	122525429	29	7	42762	-0.33003	0.62931	TSN
ENSG00000105426	19	5158506	5340814	599	75	42678	-0.33002	0.62931	PTPRS
ENSG00000122873	10	60028818	60049346	54	5	42909	-0.33024	0.62939	CISD1
ENSG00000159322	15	73043710	73078187	66	10	42904	-0.33037	0.62944	ADPGK
ENSG00000268107	19	57999086	58016749	77	6	42863	-0.33043	0.62946	AC003005.4
ENSG00000177807	1	160007257	160040038	56	11	42667	-0.33047	0.62948	KCNJ10
ENSG00000172575	15	38780304	38857776	152	25	42807	-0.33048	0.62948	RASGRP1
ENSG00000102996	16	58059470	58080805	29	7	42788	-0.33048	0.62948	MMP15
ENSG00000197150	7	150725510	150744869	50	10	42869	-0.33104	0.62969	ABCB8
ENSG00000185133	22	31518717	31530682	22	6	42866	-0.33137	0.62982	INPP5J
ENSG00000239382	19	36500022	36505141	7	3	42856	-0.3314	0.62983	ALKBH6
ENSG00000136319	14	20724717	20774153	153	25	42758	-0.33164	0.62992	TTC5
ENSG00000107021	9	131549483	131572711	65	6	42863	-0.33173	0.62995	TBC1D13
ENSG00000167721	17	2225797	2240801	21	6	42829	-0.33172	0.62995	TSR1
ENSG00000157379	14	24759804	24769039	23	5	42896	-0.33176	0.62997	DHRS1
ENSG00000087502	12	29490285	29534122	79	9	42862	-0.33194	0.63003	ERGIC2
ENSG00000136141	13	47127303	47327175	487	28	42843	-0.33194	0.63003	LRCH1
ENSG00000183621	10	31109136	31320866	598	24	42873	-0.33219	0.63013	ZNF438
ENSG00000175756	1	1309110	1310875	7	3	42899	-0.33223	0.63014	AURKAIP1
ENSG00000197057	4	36283244	36347378	202	33	42850	-0.33243	0.63022	DTHD1
ENSG00000182111	7	57509883	57533252	86	4	42391	-0.33247	0.63023	ZNF716
ENSG00000271303	20	627259	634014	12	4	42323	-0.33247	0.63023	SRXN1
ENSG00000129197	17	5322961	5336196	60	5	42811	-0.33262	0.63029	RPAIN
ENSG00000149435	20	23965690	23969416	10	3	42446	-0.33316	0.63049	GGTLC1
ENSG00000137757	11	104864962	104893895	47	9	42829	-0.3332	0.63051	CASP5
ENSG00000143184	1	168545711	168551315	16	3	42461	-0.33339	0.63058	XCL1
ENSG00000153446	16	5094123	5116111	53	12	42680	-0.3335	0.63062	C16orf89
ENSG00000196420	1	153509623	153514241	6	1	42839	-0.33381	0.63074	S100A5
ENSG00000134899	13	103497194	103528345	72	9	42818	-0.33411	0.63085	ERCC5
ENSG00000213988	19	20188803	20237885	115	19	42615	-0.33418	0.63088	ZNF90
ENSG00000111540	12	56367697	56388490	37	5	42875	-0.33425	0.6309	RAB5B
ENSG00000139197	12	7341281	7371170	67	9	42849	-0.33437	0.63095	PEX5
ENSG00000178209	8	144989321	145050902	143	7	42663	-0.3346	0.63104	PLEC
ENSG00000241370	6	30312908	30314661	12	5	42918	-0.33492	0.63116	RPP21
ENSG00000105298	19	3610639	3626813	60	7	42821	-0.33521	0.63127	CACTIN
ENSG00000127472	1	20354672	20417683	200	23	42867	-0.33534	0.63132	PLA2G5
ENSG00000164066	4	128544426	128647892	133	14	42870	-0.33535	0.63132	INTU
ENSG00000164941	8	95825539	95893974	191	17	42906	-0.33585	0.63151	INTS8
ENSG00000136819	9	132589569	132598142	52	3	42894	-0.33586	0.63151	C9orf78
ENSG00000223510	17	14138990	14140179	1	1	41479	-0.33612	0.63161	CDRT15
ENSG00000108417	17	39577005	39580775	11	4	42917	-0.33646	0.63174	KRT37
ENSG00000236981	11	123893720	123894655	6	3	42850	-0.33651	0.63176	OR10G9
ENSG00000159147	21	34931848	34961014	22	6	42786	-0.33655	0.63177	DONSON
ENSG00000137959	1	79085607	79111830	50	10	42784	-0.33658	0.63178	IFI44L
ENSG00000171121	3	178957530	178984790	126	17	42639	-0.33662	0.6318	KCNMB3
ENSG00000157833	2	26395960	26412532	33	5	42851	-0.33679	0.63186	GAREML
ENSG00000134460	10	6052652	6104288	224	39	42845	-0.33677	0.63186	IL2RA
ENSG00000116455	1	111982512	111991998	15	5	42890	-0.33697	0.63193	WDR77
ENSG00000102547	13	49882786	50018262	348	29	42812	-0.33697	0.63193	CAB39L
ENSG00000148356	9	130213765	130265780	112	9	42834	-0.33716	0.632	LRSAM1
ENSG00000025800	1	32573639	32642169	59	6	42808	-0.33731	0.63206	KPNA6
ENSG00000256861	12	122692326	122750970	113	13	42793	-0.3374	0.63209	RP11-512M8.5
ENSG00000147586	8	80830952	80942524	121	14	42749	-0.33773	0.63222	MRPS28
ENSG00000149256	11	78363876	79151992	1966	185	42790	-0.33801	0.63232	TENM4
ENSG00000160226	21	45748827	45759285	22	7	42570	-0.33821	0.6324	C21orf2
ENSG00000177354	10	50507187	50535537	81	13	42872	-0.33834	0.63245	C10orf71
ENSG00000165131	7	142636440	142637955	5	1	42932	-0.33848	0.6325	C7orf34
ENSG00000171303	2	26915619	26956288	79	12	42600	-0.33862	0.63255	KCNK3
ENSG00000140262	15	57210821	57591479	877	20	42873	-0.33898	0.63269	TCF12
ENSG00000222007	2	236682499	236692031	32	3	41974	-0.33903	0.6327	AC064874.1
ENSG00000182898	1	152056620	152061540	1	1	42499	-0.33911	0.63274	TCHHL1
ENSG00000198959	20	36756863	36794980	76	10	42736	-0.33924	0.63279	TGM2
ENSG00000198833	6	90036344	90062567	42	12	42776	-0.33929	0.63281	UBE2J1
ENSG00000158411	2	99777890	99797521	30	3	42884	-0.33975	0.63298	MITD1
ENSG00000140598	15	82422571	82555104	367	29	42842	-0.33982	0.633	EFTUD1
ENSG00000179055	9	107456660	107457766	7	2	42891	-0.3399	0.63303	OR13D1
ENSG00000107863	10	24872538	25012597	176	19	42797	-0.3399	0.63304	ARHGAP21
ENSG00000196757	19	12035883	12061588	66	7	42836	-0.34009	0.63311	ZNF700
ENSG00000053501	19	17326155	17330638	7	4	42653	-0.34017	0.63313	USE1
ENSG00000143294	1	156720402	156770607	119	15	42888	-0.3402	0.63315	PRCC
ENSG00000083093	16	23614488	23652631	88	6	42920	-0.34032	0.63319	PALB2
ENSG00000135446	12	58141510	58149796	8	3	42841	-0.34056	0.63328	CDK4
ENSG00000164318	5	38258511	38465123	500	40	42696	-0.34063	0.63331	EGFLAM
ENSG00000153207	1	247002400	247095280	176	20	42752	-0.34087	0.6334	AHCTF1
ENSG00000133874	8	33405273	33424643	46	6	42849	-0.34087	0.6334	RNF122
ENSG00000249751	5	138784245	138842328	4	2	42539	-0.34089	0.63341	ECSCR
ENSG00000067533	1	218458629	218511325	69	3	42874	-0.34096	0.63343	RRP15
ENSG00000091106	2	32449522	32490923	79	9	42839	-0.34107	0.63348	NLRC4
ENSG00000142405	19	54296857	54327648	27	5	42720	-0.3411	0.63349	NLRP12
ENSG00000100077	22	25960816	26125261	208	12	42880	-0.3412	0.63352	ADRBK2
ENSG00000167528	12	48733791	48745197	36	7	42876	-0.34152	0.63365	ZNF641
ENSG00000230778	15	40573645	40574787	1	1	42609	-0.34158	0.63367	ANKRD63
ENSG00000174013	3	196295482	196315930	14	4	42755	-0.34171	0.63372	FBXO45
ENSG00000133112	13	45911008	45915505	13	5	42881	-0.34199	0.63382	TPT1
ENSG00000138175	10	104433488	104474164	63	11	42821	-0.34237	0.63396	ARL3
ENSG00000166987	12	57914493	57923931	9	2	42913	-0.34235	0.63396	MBD6
ENSG00000135905	2	225629807	225907162	698	53	42880	-0.34243	0.63399	DOCK10
ENSG00000101446	20	44141101	44144264	4	1	42848	-0.34257	0.63404	SPINT3
ENSG00000269026	19	58193413	58264943	144	18	42768	-0.3427	0.63409	AC003006.7
ENSG00000163814	3	45123770	45187914	141	37	42668	-0.34276	0.63411	CDCP1
ENSG00000122965	12	114254543	114404176	594	33	42877	-0.34298	0.63419	RBM19
ENSG00000196184	1	159409512	159410600	5	3	42934	-0.34303	0.63421	OR10J1
ENSG00000173535	8	22941868	22974950	115	18	42617	-0.34316	0.63426	TNFRSF10C
ENSG00000107611	10	16865963	17171830	1156	74	42834	-0.34323	0.63429	CUBN
ENSG00000166407	11	8245851	8290263	147	32	42693	-0.34335	0.63433	LMO1
ENSG00000268628	20	19738296	19738679	1	1	42873	-0.34374	0.63448	AL121761.2
ENSG00000135824	1	182615239	182653711	95	11	42888	-0.34386	0.63452	RGS8
ENSG00000075234	22	46663858	46689905	71	6	42810	-0.34423	0.63466	TTC38
ENSG00000185437	21	40817781	40887433	234	20	42662	-0.34492	0.63492	SH3BGR
ENSG00000215217	5	7830491	7851603	77	11	42787	-0.34497	0.63494	C5orf49
ENSG00000256394	4	156750881	156787425	108	12	42835	-0.34505	0.63497	ASIC5
ENSG00000254999	3	10157276	10168874	46	4	42838	-0.34515	0.63501	BRK1
ENSG00000127364	7	141478242	141479235	3	1	42675	-0.34541	0.63511	TAS2R4
ENSG00000182230	5	175487692	175559261	20	5	42654	-0.34548	0.63513	FAM153B
ENSG00000125835	20	2442280	2451499	11	2	42872	-0.34562	0.63519	SNRPB
ENSG00000184156	8	133133108	133493200	1151	87	42789	-0.34574	0.63523	KCNQ3
ENSG00000146828	7	100424442	100464631	80	16	42829	-0.34576	0.63524	SLC12A9
ENSG00000186684	2	127941696	127977654	101	13	42820	-0.34638	0.63547	CYP27C1
ENSG00000075223	7	80371854	80551675	265	32	42769	-0.34668	0.63558	SEMA3C
ENSG00000184471	16	1140005	1146244	23	3	42763	-0.34667	0.63558	C1QTNF8
ENSG00000185716	16	22018959	22098855	56	10	42792	-0.34681	0.63563	C16orf52
ENSG00000154997	7	55861237	55930482	207	25	42858	-0.34689	0.63566	2014-09-01
ENSG00000250733	8	140943416	140946190	8	3	42897	-0.34689	0.63566	C8orf17
ENSG00000141198	17	52976748	53039310	177	15	42850	-0.34701	0.63571	TOM1L1
ENSG00000160460	19	40972148	41082370	232	35	42598	-0.34708	0.63574	SPTBN4
ENSG00000168495	8	22102617	22112113	21	4	42753	-0.34725	0.6358	POLR3D
ENSG00000174885	11	278365	285359	2	1	42028	-0.34746	0.63588	NLRP6
ENSG00000186280	11	94706845	94732682	54	10	42880	-0.34746	0.63588	KDM4D
ENSG00000102897	16	20911190	20936328	28	6	42825	-0.34759	0.63593	LYRM1
ENSG00000136040	12	94542499	94701451	533	57	42827	-0.3479	0.63604	PLXNC1
ENSG00000170482	5	138702885	138720242	16	3	42831	-0.34824	0.63617	SLC23A1
ENSG00000120337	1	173009100	173020103	26	4	42794	-0.34827	0.63618	TNFSF18
ENSG00000129194	17	7491496	7493488	5	3	42849	-0.3485	0.63627	SOX15
ENSG00000177105	11	3848208	3862213	36	6	42628	-0.34872	0.63635	RHOG
ENSG00000203690	6	167770521	167797998	82	14	42487	-0.34927	0.63656	TCP10
ENSG00000169564	2	70314585	70316332	2	1	42450	-0.3496	0.63668	PCBP1
ENSG00000183309	8	144718183	144735900	59	11	42817	-0.35016	0.63689	ZNF623
ENSG00000255974	19	41349443	41356352	22	5	42633	-0.35038	0.63697	CYP2A6
ENSG00000181722	3	114056941	114866118	1374	80	42822	-0.35061	0.63706	ZBTB20
ENSG00000133835	5	118788138	118972894	543	27	42801	-0.35071	0.6371	HSD17B4
ENSG00000212900	17	39155447	39156138	8	2	42790	-0.35115	0.63726	KRTAP3-2
ENSG00000186272	19	57922531	57933307	21	7	42873	-0.35131	0.63732	ZNF17
ENSG00000175161	3	85008132	86123579	2669	53	42860	-0.35149	0.63739	CADM2
ENSG00000198729	6	150464212	150571493	372	48	42793	-0.35153	0.63741	PPP1R14C
ENSG00000171126	2	42669157	42721237	129	22	42800	-0.35186	0.63753	KCNG3
ENSG00000101307	20	1544167	1600707	46	11	42786	-0.35191	0.63755	SIRPB1
ENSG00000107104	9	470291	746105	1302	43	42771	-0.35215	0.63764	KANK1
ENSG00000111058	12	81331594	81650533	948	31	42867	-0.35225	0.63768	ACSS3
ENSG00000184185	17	21279509	21323179	10	2	42010	-0.35231	0.6377	KCNJ12
ENSG00000138375	2	217277137	217347776	177	18	42853	-0.35234	0.63771	SMARCAL1
ENSG00000048828	9	96214004	96328397	307	18	42887	-0.3524	0.63773	FAM120A
ENSG00000184752	12	95290831	95397546	541	36	42864	-0.35274	0.63786	NDUFA12
ENSG00000126790	14	59927081	59951148	73	10	42839	-0.35285	0.6379	L3HYPDH
ENSG00000169604	2	69240310	69476459	601	62	42809	-0.35289	0.63791	ANTXR1
ENSG00000155850	5	149340300	149373018	37	5	42842	-0.35306	0.63798	SLC26A2
ENSG00000180269	16	20042807	20085239	159	20	42806	-0.35305	0.63798	GPR139
ENSG00000241635	2	234526291	234681956	483	28	42879	-0.35309	0.63799	UGT1A8
ENSG00000172766	13	41885341	41951166	139	9	42888	-0.35325	0.63805	NAA16
ENSG00000221910	7	143632259	143633372	7	2	42881	-0.3534	0.63811	OR2F2
ENSG00000197408	19	41497204	41524303	95	11	42860	-0.35344	0.63812	CYP2B6
ENSG00000125968	20	30193086	30194318	5	2	42730	-0.35354	0.63816	ID1
ENSG00000267127	18	77794346	77854968	245	18	42895	-0.35372	0.63822	RP11-795F19.5
ENSG00000183655	15	86302554	86338261	120	19	42874	-0.35392	0.6383	KLHL25
ENSG00000182393	19	39786965	39789313	5	3	42812	-0.35404	0.63834	IFNL1
ENSG00000256162	6	131148546	131158275	40	8	42882	-0.35408	0.63836	SMLR1
ENSG00000197119	14	100757448	100772884	33	8	42706	-0.35417	0.6384	SLC25A29
ENSG00000123892	11	87846410	87908635	238	24	42865	-0.35423	0.63841	RAB38
ENSG00000143994	2	27346682	27353680	8	2	42824	-0.35432	0.63845	ABHD1
ENSG00000224586	6	28493702	28502729	21	5	42911	-0.35437	0.63847	GPX5
ENSG00000112096	6	160090089	160183561	250	22	42881	-0.35459	0.63855	SOD2
ENSG00000113811	3	53918437	53926015	25	6	42926	-0.3546	0.63856	SELK
ENSG00000164048	3	48282590	48340743	83	6	42826	-0.35483	0.63864	ZNF589
ENSG00000146587	7	5085452	5109119	86	13	42666	-0.35521	0.63878	RBAK
ENSG00000183828	14	105639275	105647660	18	2	42744	-0.35522	0.63879	NUDT14
ENSG00000162971	2	200794698	200820459	47	10	42875	-0.35537	0.63884	TYW5
ENSG00000139410	12	113860042	113876081	30	2	42843	-0.35579	0.639	SDSL
ENSG00000132155	3	12625100	12705725	172	14	42891	-0.35583	0.63902	RAF1
ENSG00000168818	4	4417469	4544073	307	15	42808	-0.35585	0.63902	STX18
ENSG00000268208	14	78227711	78228033	3	1	42900	-0.35598	0.63907	AC008372.1
ENSG00000125508	20	62172163	62178857	14	3	42846	-0.35604	0.63909	SRMS
ENSG00000089009	12	112842994	112856642	14	5	42886	-0.35605	0.6391	RPL6
ENSG00000112343	6	25963030	25987384	40	12	42851	-0.35644	0.63924	TRIM38
ENSG00000129514	14	38059189	38069245	21	6	42878	-0.35642	0.63924	FOXA1
ENSG00000166839	15	65204101	65251042	115	20	42708	-0.35656	0.63929	ANKDD1A
ENSG00000123200	13	46528600	46626894	180	13	42866	-0.35664	0.63932	ZC3H13
ENSG00000180264	9	127213423	127239379	49	5	42468	-0.35683	0.63939	GPR144
ENSG00000134070	3	10206549	10285427	247	31	42759	-0.35687	0.63941	IRAK2
ENSG00000176946	2	242523820	242576864	110	7	42694	-0.35702	0.63946	THAP4
ENSG00000256525	17	62473902	62493154	36	3	42905	-0.35719	0.63953	POLG2
ENSG00000139352	12	103351464	103354294	4	2	42830	-0.35736	0.63959	ASCL1
ENSG00000146729	7	56019486	56067874	129	19	42808	-0.3575	0.63964	GBAS
ENSG00000177879	5	115177178	115249778	122	17	42695	-0.35762	0.63969	AP3S1
ENSG00000184502	17	39868578	39872221	9	2	42770	-0.35777	0.63974	GAST
ENSG00000179914	1	160846329	160854960	28	1	42917	-0.35782	0.63976	ITLN1
ENSG00000137393	6	18368779	18469105	456	34	42784	-0.35783	0.63977	RNF144B
ENSG00000115446	2	99225042	99234978	14	3	42870	-0.35791	0.6398	UNC50
ENSG00000205327	12	55886147	55887100	3	1	42651	-0.35801	0.63983	OR6C68
ENSG00000187554	1	223282748	223316624	97	9	42601	-0.3582	0.6399	TLR5
ENSG00000183751	16	2022038	2032934	58	7	42680	-0.35834	0.63996	TBL3
ENSG00000137210	6	10747992	10852986	188	26	42708	-0.35859	0.64005	TMEM14B
ENSG00000006451	7	39663082	39747723	168	23	42860	-0.35874	0.6401	RALA
ENSG00000108468	17	46147414	46178883	90	12	42910	-0.35898	0.6402	CBX1
ENSG00000103365	16	23474863	23533316	97	8	42896	-0.35916	0.64026	GGA2
ENSG00000169777	5	9629109	9712490	225	32	42812	-0.35922	0.64029	TAS2R1
ENSG00000143126	1	109792641	109818372	71	13	42714	-0.35978	0.64049	CELSR2
ENSG00000121440	3	73431584	73674091	553	57	42724	-0.36034	0.6407	PDZRN3
ENSG00000172716	17	33677324	33700720	59	14	42709	-0.36084	0.64089	SLFN11
ENSG00000256053	14	104029299	104073860	101	12	42804	-0.36088	0.64091	APOPT1
ENSG00000168538	4	184580420	184634745	162	13	42828	-0.36095	0.64093	TRAPPC11
ENSG00000175003	6	160542821	160579750	100	21	42823	-0.36106	0.64097	SLC22A1
ENSG00000187626	6	28212401	28227011	27	7	42919	-0.3611	0.64099	ZKSCAN4
ENSG00000145839	5	135227935	135231516	7	2	42882	-0.36113	0.641	IL9
ENSG00000198363	8	62413116	62627155	512	34	42870	-0.36123	0.64104	ASPH
ENSG00000269533	19	57901252	57931362	58	12	42812	-0.36128	0.64106	AC003002.6
ENSG00000108639	17	76164639	76169608	19	5	42700	-0.36146	0.64112	SYNGR2
ENSG00000006831	12	1797740	1897844	239	19	42840	-0.36147	0.64113	ADIPOR2
ENSG00000123700	17	68164814	68176189	8	3	42617	-0.36169	0.64121	KCNJ2
ENSG00000144355	2	172949468	172954405	7	4	42876	-0.36195	0.64131	DLX1
ENSG00000093183	3	42589461	42642572	128	15	42875	-0.36229	0.64143	SEC22C
ENSG00000021300	11	73357223	73373864	55	12	42842	-0.36229	0.64143	PLEKHB1
ENSG00000168556	4	184426147	184432249	12	5	42856	-0.36245	0.64149	ING2
ENSG00000063245	19	56186592	56221224	113	17	42820	-0.36244	0.64149	EPN1
ENSG00000162613	1	78409740	78444794	52	12	42900	-0.36247	0.6415	FUBP1
ENSG00000253148	1	192286122	192336415	110	14	42821	-0.36265	0.64157	RGS21
ENSG00000198856	4	109571740	109588976	46	3	42504	-0.36278	0.64162	OSTC
ENSG00000110887	12	109252708	109294819	106	19	42679	-0.36306	0.64172	DAO
ENSG00000112062	6	35995488	36079013	195	18	42872	-0.36321	0.64178	MAPK14
ENSG00000178184	18	77915115	78005429	179	18	42645	-0.36327	0.6418	PARD6G
ENSG00000164054	3	48509197	48542259	44	8	42777	-0.36337	0.64183	SHISA5
ENSG00000078070	3	182733006	182833863	177	14	42854	-0.36351	0.64189	MCCC1
ENSG00000206474	6	29407083	29408731	5	2	42897	-0.36363	0.64193	OR10C1
ENSG00000073711	3	135684515	135866733	285	19	42827	-0.36366	0.64194	PPP2R3A
ENSG00000109586	4	174089904	174245118	269	26	42828	-0.36377	0.64198	GALNT7
ENSG00000164304	6	7326889	7389976	183	16	42751	-0.3639	0.64203	CAGE1
ENSG00000184787	21	46188955	46221934	106	15	42625	-0.36389	0.64203	UBE2G2
ENSG00000105245	19	41172596	41196877	65	14	42793	-0.36467	0.64232	NUMBL
ENSG00000142694	1	36787632	36789755	3	1	42539	-0.36477	0.64236	EVA1B
ENSG00000164893	8	87226281	87333375	243	22	42874	-0.36508	0.64247	SLC7A13
ENSG00000111843	6	10723148	10731362	19	2	42847	-0.36515	0.6425	TMEM14C
ENSG00000100601	14	78138747	78174363	140	19	42917	-0.36516	0.6425	ALKBH1
ENSG00000160539	9	134165081	134184649	45	4	42148	-0.36519	0.64251	PPAPDC3
ENSG00000186204	19	15783567	15807984	125	8	42878	-0.36539	0.64259	CYP4F12
ENSG00000135951	2	99613724	99771427	313	13	42888	-0.36542	0.6426	TSGA10
ENSG00000006074	17	34391640	34399392	7	1	42020	-0.36547	0.64262	CCL18
ENSG00000173114	7	110731062	110765510	57	8	42772	-0.36559	0.64267	LRRN3
ENSG00000160055	1	32680073	32687972	11	4	42792	-0.3657	0.6427	TMEM234
ENSG00000109158	4	46920917	46996424	191	22	42850	-0.36599	0.64281	GABRA4
ENSG00000109832	11	125773271	125793158	56	9	42768	-0.36607	0.64284	DDX25
ENSG00000196476	20	251504	271390	110	13	42714	-0.36632	0.64294	C20orf96
ENSG00000163430	3	120111140	120170100	162	21	42856	-0.36672	0.64309	FSTL1
ENSG00000068793	15	22892005	23006016	109	24	42459	-0.36675	0.6431	CYFIP1
ENSG00000268080	8	94241867	94242388	1	1	42812	-0.36725	0.64328	AC016885.1
ENSG00000161544	17	74523438	74547257	48	7	42520	-0.36758	0.64341	CYGB
ENSG00000186106	8	101521980	101572012	107	13	42819	-0.36773	0.64346	ANKRD46
ENSG00000179038	11	66963391	66964638	2	1	42888	-0.36785	0.64351	AP001885.1
ENSG00000146833	7	99474581	99517223	86	8	42916	-0.36803	0.64357	TRIM4
ENSG00000108946	17	66507921	66547460	99	14	42827	-0.36821	0.64364	PRKAR1A
ENSG00000159961	17	3323862	3324827	3	2	42852	-0.36854	0.64376	OR3A3
ENSG00000167397	16	31102163	31107301	7	3	42794	-0.36854	0.64377	VKORC1
ENSG00000197006	16	21608539	21668794	66	14	42783	-0.36872	0.64383	METTL9
ENSG00000205978	14	24867992	24888494	49	12	42627	-0.36907	0.64396	NYNRIN
ENSG00000167741	17	4460222	4464113	8	3	42707	-0.3691	0.64397	GGT6
ENSG00000167588	12	50497602	50505102	6	3	42803	-0.36926	0.64403	GPD1
ENSG00000148516	10	31607424	31818742	215	11	42797	-0.36942	0.64409	ZEB1
ENSG00000185332	17	79285074	79304474	73	8	42729	-0.36964	0.64417	TMEM105
ENSG00000165934	14	92588281	92630755	111	12	42896	-0.36987	0.64426	CPSF2
ENSG00000183765	22	29083731	29138410	117	16	42840	-0.37009	0.64434	CHEK2
ENSG00000184486	6	99282580	99286660	7	4	42888	-0.37012	0.64435	POU3F2
ENSG00000196581	1	4714792	4852594	616	70	42704	-0.3704	0.64446	AJAP1
ENSG00000161956	17	7465192	7475287	20	7	42820	-0.3704	0.64446	SENP3
ENSG00000170516	4	46736844	46911252	341	20	42840	-0.37077	0.6446	COX7B2
ENSG00000125735	19	6663148	6670599	19	8	42656	-0.37081	0.64461	TNFSF14
ENSG00000090263	7	140705854	140715028	20	5	42581	-0.37099	0.64468	MRPS33
ENSG00000075856	12	108916357	108955176	126	10	42898	-0.37101	0.64468	SART3
ENSG00000134398	16	23701647	23724821	45	13	42784	-0.371	0.64468	ERN2
ENSG00000159873	22	29168662	29185283	46	9	42897	-0.37112	0.64473	CCDC117
ENSG00000196591	6	114254192	114332472	180	24	42809	-0.37166	0.64493	HDAC2
ENSG00000137776	15	59171244	59225852	63	8	42870	-0.37168	0.64493	SLTM
ENSG00000156206	15	81299374	81441516	287	20	42615	-0.3717	0.64494	C15orf26
ENSG00000179889	16	15068448	15233196	137	19	42748	-0.37179	0.64498	PDXDC1
ENSG00000157657	9	116638562	116818871	424	38	42699	-0.3726	0.64528	ZNF618
ENSG00000164002	1	40974413	40982228	25	6	42878	-0.37271	0.64532	EXO5
ENSG00000159212	21	36041688	36090525	96	11	42827	-0.37271	0.64532	CLIC6
ENSG00000099977	22	24313554	24322660	3	1	42747	-0.37272	0.64532	DDT
ENSG00000166069	15	38214140	38259925	87	10	42784	-0.37316	0.64548	TMCO5A
ENSG00000197483	19	55987699	55995854	26	7	42705	-0.37336	0.64556	ZNF628
ENSG00000242550	18	61564408	61603345	157	5	42909	-0.37338	0.64557	SERPINB10
ENSG00000175203	12	57923885	57941114	23	3	42895	-0.37343	0.64559	DCTN2
ENSG00000197013	19	21679484	21739072	158	9	42855	-0.37343	0.64559	ZNF429
ENSG00000086061	9	33025209	33039905	48	6	42876	-0.37352	0.64562	DNAJA1
ENSG00000165671	5	176560026	176727216	356	17	42871	-0.37358	0.64564	NSD1
ENSG00000183688	17	289769	295730	15	4	42327	-0.37372	0.64569	FAM101B
ENSG00000106211	7	75931861	75933612	5	2	42845	-0.37385	0.64574	HSPB1
ENSG00000167130	9	131843379	131852717	7	2	42840	-0.37409	0.64583	DOLPP1
ENSG00000132429	6	105606155	105627870	58	6	42905	-0.3741	0.64584	POPDC3
ENSG00000198435	9	140194083	140196703	1	1	42627	-0.37423	0.64588	NRARP
ENSG00000180287	1	242246288	242687998	1446	89	42772	-0.37431	0.64591	PLD5
ENSG00000171552	20	30252255	30311792	77	6	42767	-0.3744	0.64595	BCL2L1
ENSG00000132740	11	68671310	68708070	92	10	42866	-0.37456	0.64601	IGHMBP2
ENSG00000196366	9	139377947	139380518	4	2	42808	-0.37515	0.64622	C9orf163
ENSG00000146386	6	139349819	139364439	49	10	42805	-0.37535	0.6463	ABRACL
ENSG00000120162	9	27325207	27529779	495	45	42810	-0.37539	0.64631	MOB3B
ENSG00000198569	9	140125209	140131006	11	4	42719	-0.37537	0.64631	SLC34A3
ENSG00000008294	17	49039535	49198226	177	16	42762	-0.37537	0.64631	SPAG9
ENSG00000121691	11	34460472	34493609	77	10	42897	-0.3755	0.64635	CAT
ENSG00000141141	17	35969787	36003493	43	6	42869	-0.37565	0.64641	DDX52
ENSG00000106302	7	123469037	123517532	72	15	42818	-0.37586	0.64649	HYAL4
ENSG00000100418	22	41994032	42017100	18	5	42865	-0.3759	0.6465	DESI1
ENSG00000198824	13	115079988	115092796	22	3	42887	-0.37598	0.64653	CHAMP1
ENSG00000021776	15	35147732	35262040	233	17	42819	-0.37604	0.64656	AQR
ENSG00000254685	1	74663896	74699770	87	7	42904	-0.37628	0.64664	FPGT
ENSG00000126214	14	104028233	104167888	318	19	42845	-0.37626	0.64664	KLC1
ENSG00000214415	7	80087987	80141336	102	12	42807	-0.37631	0.64666	GNAT3
ENSG00000118961	2	20883788	21022882	287	28	42853	-0.37635	0.64667	C2orf43
ENSG00000066629	14	100204030	100408397	576	40	42688	-0.37659	0.64676	EML1
ENSG00000112029	6	153291664	153304714	37	6	42875	-0.37669	0.6468	FBXO5
ENSG00000133119	13	34392186	34540695	324	21	42871	-0.37698	0.6469	RFC3
ENSG00000140548	15	90544624	90625438	121	14	42689	-0.37706	0.64693	ZNF710
ENSG00000082482	1	215179118	215410436	606	28	42865	-0.37721	0.64699	KCNK2
ENSG00000146904	7	143087382	143105985	46	14	42665	-0.37728	0.64702	EPHA1
ENSG00000189184	4	138440072	138453648	23	4	42572	-0.37732	0.64703	PCDH18
ENSG00000163464	2	219027568	219031718	5	2	42922	-0.37794	0.64726	CXCR1
ENSG00000126550	4	70916119	70924562	29	8	42850	-0.37797	0.64727	HTN1
ENSG00000179532	11	6518490	6614988	233	31	42724	-0.37824	0.64737	DNHD1
ENSG00000198768	20	57034157	57090187	105	17	42709	-0.37825	0.64738	APCDD1L
ENSG00000095596	10	94833232	94837647	7	2	42890	-0.37848	0.64746	CYP26A1
ENSG00000142188	21	34804792	34852318	153	10	42774	-0.37866	0.64753	TMEM50B
ENSG00000100246	22	39174513	39190203	18	5	42685	-0.37898	0.64765	DNAL4
ENSG00000161013	5	179224597	179233952	20	4	42835	-0.3791	0.64769	MGAT4B
ENSG00000118900	16	4896666	4932361	118	14	42857	-0.37922	0.64774	UBN1
ENSG00000198874	7	66460160	66704501	1057	27	42847	-0.3793	0.64777	TYW1
ENSG00000164649	7	21940518	21985702	145	23	42788	-0.37971	0.64792	CDCA7L
ENSG00000172939	3	38206580	38296979	114	16	42858	-0.37988	0.64798	OXSR1
ENSG00000214510	5	147647743	147665817	13	5	42752	-0.38002	0.64804	SPINK13
ENSG00000228672	5	138727635	138730885	3	1	42681	-0.38006	0.64805	PROB1
ENSG00000149177	11	48002113	48189670	305	16	42900	-0.38025	0.64812	PTPRJ
ENSG00000121749	12	72233487	72320629	163	13	42863	-0.38056	0.64823	TBC1D15
ENSG00000204311	2	179316163	179326117	9	4	42844	-0.38064	0.64827	DFNB59
ENSG00000185271	14	20896970	20903801	27	6	42693	-0.38066	0.64827	KLHL33
ENSG00000212122	5	112768251	112770728	15	4	42929	-0.3808	0.64832	TSSK1B
ENSG00000198570	1	211649864	211666259	46	11	42871	-0.38106	0.64842	RD3
ENSG00000141448	18	19749404	19782491	16	7	42565	-0.38123	0.64848	GATA6
ENSG00000117395	1	43629846	43736607	353	27	42821	-0.38141	0.64855	EBNA1BP2
ENSG00000147647	8	105342552	105479281	401	44	42833	-0.38141	0.64855	DPYS
ENSG00000124564	6	25833294	25882514	128	15	42873	-0.38148	0.64857	SLC17A3
ENSG00000177398	21	43483068	43563563	385	46	42788	-0.38149	0.64858	UMODL1
ENSG00000063978	4	2463947	2627047	324	28	42775	-0.38156	0.64861	RNF4
ENSG00000100647	14	70078313	70181859	139	19	42865	-0.38162	0.64863	KIAA0247
ENSG00000105509	19	52216365	52227247	33	6	42640	-0.38179	0.64869	HAS1
ENSG00000146859	7	134832824	134850967	47	3	42883	-0.38189	0.64873	TMEM140
ENSG00000152556	12	48498922	48540187	99	14	42887	-0.38202	0.64878	PFKM
ENSG00000130511	19	18529674	18545372	29	6	42775	-0.38231	0.64888	SSBP4
ENSG00000226288	11	4608021	4609135	2	1	42763	-0.38253	0.64897	OR52I2
ENSG00000151413	14	31959162	32330430	1037	24	42820	-0.38265	0.64901	NUBPL
ENSG00000183396	3	48658192	48659288	2	1	42708	-0.38269	0.64902	TMEM89
ENSG00000158941	8	22462145	22479027	55	5	42882	-0.38326	0.64924	CCAR2
ENSG00000165914	14	91006932	91282823	843	69	42799	-0.38346	0.64931	TTC7B
ENSG00000136448	17	43128978	43186384	195	20	42889	-0.38373	0.64941	NMT1
ENSG00000161664	17	42247815	42256451	14	2	42899	-0.38377	0.64943	ASB16
ENSG00000136997	8	128747680	128753674	11	4	42524	-0.38425	0.6496	MYC
ENSG00000198841	1	52497775	52499488	3	1	42765	-0.38486	0.64983	KTI12
ENSG00000145725	5	102455853	102548500	196	12	42849	-0.38518	0.64995	PPIP5K2
ENSG00000213096	19	24216276	24312654	254	11	42903	-0.38535	0.65001	ZNF254
ENSG00000171561	11	74799758	74800799	1	1	42888	-0.38541	0.65003	OR2AT4
ENSG00000186049	12	53001354	53012343	34	11	42907	-0.38554	0.65008	KRT73
ENSG00000160293	9	136627016	136857726	850	67	42678	-0.38562	0.65011	VAV2
ENSG00000173838	17	60778675	60885705	240	19	42762	-0.38578	0.65017	2010-03-01
ENSG00000104368	8	42032236	42065242	46	8	42766	-0.38583	0.65019	PLAT
ENSG00000182938	17	72931814	72946087	38	9	42628	-0.38585	0.6502	OTOP3
ENSG00000171936	19	15852203	15853153	7	3	42932	-0.38593	0.65023	OR10H3
ENSG00000090975	12	123468027	123634562	161	19	42849	-0.38603	0.65026	PITPNM2
ENSG00000163154	1	151129105	151132225	3	1	42916	-0.38625	0.65034	TNFAIP8L2
ENSG00000090339	19	10381511	10397291	33	10	42416	-0.38673	0.65052	ICAM1
ENSG00000206549	3	46753605	46854064	191	11	42854	-0.3869	0.65059	PRSS50
ENSG00000115758	2	10580094	10588630	14	3	42730	-0.38713	0.65067	ODC1
ENSG00000180611	3	192514604	192635950	315	20	42749	-0.38717	0.65068	MB21D2
ENSG00000157873	1	2487078	2496821	22	5	42804	-0.38724	0.65071	TNFRSF14
ENSG00000169371	15	75890424	75918810	46	5	42833	-0.38796	0.65098	SNUPN
ENSG00000259288	15	40509629	40568597	115	25	42654	-0.38807	0.65102	RP11-133K1.2
ENSG00000135077	5	156512843	156569880	164	14	42831	-0.38813	0.65104	HAVCR2
ENSG00000119328	9	111696461	111713024	41	8	42903	-0.38819	0.65106	FAM206A
ENSG00000106034	7	120628731	120937498	659	28	42774	-0.38845	0.65116	CPED1
ENSG00000240747	3	42850975	42984284	262	23	42832	-0.38849	0.65117	KRBOX1
ENSG00000134198	1	115590632	115632121	156	21	42842	-0.38865	0.65123	TSPAN2
ENSG00000168811	3	159706537	159713806	15	4	42902	-0.38901	0.65137	IL12A
ENSG00000050426	12	51441745	51454207	34	5	42762	-0.38903	0.65137	LETMD1
ENSG00000136152	13	46039060	46110765	187	13	42805	-0.38913	0.65141	COG3
ENSG00000164604	7	112718386	112727833	17	8	42643	-0.38935	0.65149	GPR85
ENSG00000128989	15	52839242	52862080	63	7	42722	-0.38938	0.6515	ARPP19
ENSG00000177042	11	695428	705028	38	10	42753	-0.38961	0.65159	TMEM80
ENSG00000130348	6	107077453	107116292	138	17	42901	-0.3899	0.6517	QRSL1
ENSG00000101188	20	61340189	61394123	160	22	42505	-0.38996	0.65172	NTSR1
ENSG00000152601	3	151961617	152183569	321	22	42846	-0.39002	0.65174	MBNL1
ENSG00000101773	18	20378224	20606451	434	17	42825	-0.39003	0.65174	RBBP8
ENSG00000006432	14	71189243	71276251	292	22	42910	-0.3901	0.65177	MAP3K9
ENSG00000198454	9	139863695	139866442	18	2	42806	-0.39022	0.65181	C9orf141
ENSG00000138686	4	122745595	122791652	82	13	42876	-0.39035	0.65186	BBS7
ENSG00000171444	5	112357796	112824527	1724	56	42872	-0.39034	0.65186	MCC
ENSG00000186487	2	1792885	2335032	1365	77	42828	-0.39044	0.65189	MYT1L
ENSG00000204632	6	29794744	29798902	67	6	42912	-0.39064	0.65197	HLA-G
ENSG00000161654	17	42112003	42144987	41	9	42881	-0.39094	0.65208	LSM12
ENSG00000089692	12	6881678	6887621	1	1	42934	-0.39101	0.6521	LAG3
ENSG00000139648	12	52937693	52946931	44	6	42769	-0.39107	0.65213	KRT71
ENSG00000268533	19	57905551	57949825	76	13	42767	-0.39131	0.65222	AC004076.7
ENSG00000147853	9	4711155	4742043	160	17	42577	-0.3915	0.65229	AK3
ENSG00000173124	10	96953957	96988685	96	7	42909	-0.39173	0.65237	C10orf129
ENSG00000154359	8	12579403	12613582	73	6	42576	-0.39182	0.65241	LONRF1
ENSG00000100568	14	68113792	68141548	58	10	42853	-0.39218	0.65254	VTI1B
ENSG00000100934	14	39501123	39578850	180	21	42826	-0.39226	0.65257	SEC23A
ENSG00000183779	8	37553269	37557537	1	1	42541	-0.39242	0.65263	ZNF703
ENSG00000125877	20	3189514	3204516	57	9	42557	-0.39254	0.65267	ITPA
ENSG00000102904	16	67840668	67866051	29	6	42863	-0.39266	0.65272	TSNAXIP1
ENSG00000270617	7	43906157	43946188	92	14	42839	-0.3927	0.65273	URGCP-MRPS24
ENSG00000183020	11	924894	1012239	286	11	42788	-0.3927	0.65273	AP2A2
ENSG00000093009	22	19466982	19508135	110	18	42845	-0.39269	0.65273	CDC45
ENSG00000236939	8	104145191	104153703	25	8	42888	-0.39275	0.65275	C8orf56
ENSG00000108506	17	59942731	60005377	85	11	42839	-0.39287	0.65279	INTS2
ENSG00000102931	16	57279010	57287516	13	3	42864	-0.3932	0.65291	ARL2BP
ENSG00000153814	7	27870192	28220362	886	78	42830	-0.39326	0.65294	JAZF1
ENSG00000149527	1	2357419	2436969	210	38	42589	-0.39352	0.65303	PLCH2
ENSG00000172379	15	80696692	80890278	466	56	42814	-0.39362	0.65307	ARNT2
ENSG00000107185	9	35749203	35758572	14	4	42884	-0.39399	0.65321	RGP1
ENSG00000125629	2	118846028	118868573	46	14	42818	-0.3941	0.65324	INSIG2
ENSG00000139767	12	119419300	119600856	639	45	42802	-0.39416	0.65327	SRRM4
ENSG00000078967	7	43966037	43995735	80	13	42876	-0.39431	0.65332	UBE2D4
ENSG00000173276	21	43406940	43430496	51	9	42779	-0.39453	0.6534	ZBTB21
ENSG00000166321	10	74870217	74891586	38	2	42916	-0.39466	0.65345	NUDT13
ENSG00000124568	6	25783125	25832287	137	13	42906	-0.39491	0.65354	SLC17A1
ENSG00000169688	16	56685811	56687116	11	2	42860	-0.39525	0.65367	MT1B
ENSG00000132406	4	4237269	4249950	22	3	42755	-0.39569	0.65383	TMEM128
ENSG00000152292	2	85645844	85664152	46	10	42704	-0.3957	0.65384	SH2D6
ENSG00000157353	16	70488324	70514177	14	6	42816	-0.39598	0.65394	FUK
ENSG00000150401	13	114110134	114145267	73	12	42779	-0.39617	0.65401	DCUN1D2
ENSG00000134438	18	56934267	56941318	16	3	42777	-0.39642	0.6541	RAX
ENSG00000196532	6	26045639	26046097	3	2	42898	-0.39649	0.65413	HIST1H3C
ENSG00000060138	12	10851683	10875911	51	8	42859	-0.39654	0.65415	YBX3
ENSG00000104960	19	50353992	50364001	29	7	42805	-0.39667	0.65419	PTOV1
ENSG00000205758	21	34961647	35016232	61	17	42825	-0.39671	0.65421	CRYZL1
ENSG00000171484	9	125390858	125391852	7	2	42918	-0.39687	0.65427	OR1B1
ENSG00000198691	1	94458393	94586688	418	61	42772	-0.39694	0.65429	ABCA4
ENSG00000127922	7	96110938	96339203	463	26	42874	-0.39702	0.65432	SHFM1
ENSG00000078808	1	1152288	1167411	81	4	42801	-0.39711	0.65436	SDF4
ENSG00000182902	22	18043139	18073760	33	12	42734	-0.39735	0.65445	SLC25A18
ENSG00000137074	9	32972604	33025166	228	8	42888	-0.39744	0.65448	APTX
ENSG00000127362	7	141463897	141464997	2	1	42649	-0.39807	0.65471	TAS2R3
ENSG00000173762	17	80272744	80275478	6	3	42723	-0.39808	0.65471	CD7
ENSG00000133731	8	82570196	82598928	72	16	42848	-0.39809	0.65472	IMPA1
ENSG00000143740	1	227916240	227968927	130	18	42863	-0.39819	0.65475	SNAP47
ENSG00000075568	2	98372799	98612388	466	21	42878	-0.39849	0.65487	TMEM131
ENSG00000116212	1	54411750	54433841	28	6	42810	-0.39858	0.6549	LRRC42
ENSG00000154511	1	93307724	93427057	153	7	42853	-0.39866	0.65493	FAM69A
ENSG00000038274	5	162930120	162946342	37	8	42791	-0.39937	0.65519	MAT2B
ENSG00000149043	11	1848709	1858751	20	5	42302	-0.39963	0.65529	SYT8
ENSG00000156463	5	145316142	145461354	264	8	42785	-0.39995	0.6554	SH3RF2
ENSG00000171989	15	59499042	59500705	13	3	42857	-0.40003	0.65543	LDHAL6B
ENSG00000142185	21	45770046	45862964	179	14	42779	-0.40006	0.65544	TRPM2
ENSG00000147443	8	21766384	21771371	8	3	42569	-0.40025	0.65551	DOK2
ENSG00000214140	17	74523668	74549660	55	7	42541	-0.40035	0.65555	PRCD
ENSG00000249087	1	23695490	23698332	3	2	42906	-0.40055	0.65562	C1orf213
ENSG00000254087	8	56792372	56923940	425	31	42789	-0.40053	0.65562	LYN
ENSG00000186470	6	26365387	26378546	89	7	42876	-0.40058	0.65564	BTN3A2
ENSG00000152454	19	58452201	58459043	11	4	42833	-0.40071	0.65568	ZNF256
ENSG00000116560	1	35641979	35658749	21	1	42933	-0.40084	0.65573	SFPQ
ENSG00000221926	17	15531274	15587625	64	10	42801	-0.40106	0.65581	TRIM16
ENSG00000106123	7	142552792	142568847	32	6	42863	-0.40123	0.65588	EPHB6
ENSG00000136688	2	113730780	113743242	18	4	42788	-0.40126	0.65589	IL36G
ENSG00000099795	19	14676890	14682874	14	5	42542	-0.40223	0.65624	NDUFB7
ENSG00000105392	19	48322703	48346587	154	17	42717	-0.40222	0.65624	CRX
ENSG00000221947	8	71581600	71702606	372	14	42900	-0.40271	0.65642	XKR9
ENSG00000174326	17	6944949	6947242	1	1	42785	-0.40279	0.65645	SLC16A11
ENSG00000133678	10	81838402	81852313	47	9	42827	-0.403	0.65653	TMEM254
ENSG00000163904	3	185300284	185351339	116	8	42858	-0.40323	0.65661	SENP2
ENSG00000215183	9	35752987	35756610	4	2	42852	-0.40345	0.65669	MSMP
ENSG00000158092	3	136581050	136668665	179	7	42864	-0.40351	0.65671	NCK1
ENSG00000228835	18	30349758	30354376	2	1	42514	-0.40361	0.65675	AC012123.1
ENSG00000141378	17	57751997	57784987	36	5	42856	-0.40394	0.65687	PTRH2
ENSG00000111647	12	100422233	100536626	256	16	42876	-0.40397	0.65688	UHRF1BP1L
ENSG00000128185	22	20301799	20307603	11	2	42817	-0.40421	0.65697	DGCR6L
ENSG00000090013	19	40953696	40971747	48	9	42621	-0.40429	0.657	BLVRB
ENSG00000135722	16	67193834	67198473	3	2	42812	-0.40443	0.65705	FBXL8
ENSG00000162975	2	11052063	11054350	4	2	42653	-0.40448	0.65707	KCNF1
ENSG00000111057	12	53342655	53346685	5	3	42877	-0.40462	0.65712	KRT18
ENSG00000106603	7	43648055	43769316	346	14	42901	-0.40504	0.65728	COA1
ENSG00000182035	20	37209838	37217106	7	3	42839	-0.40522	0.65734	ADIG
ENSG00000015171	10	180405	300577	183	17	42808	-0.40523	0.65735	ZMYND11
ENSG00000261717	16	75446582	75498604	206	14	42783	-0.40533	0.65738	RP11-77K12.1
ENSG00000258436	14	21058352	21058982	1	1	42933	-0.40541	0.65741	RNASE12
ENSG00000125122	16	67241042	67260951	25	5	42899	-0.40541	0.65741	LRRC29
ENSG00000155090	8	103661007	103668130	15	6	42841	-0.40565	0.6575	KLF10
ENSG00000114784	3	40351175	40353915	7	2	42528	-0.40584	0.65757	EIF1B
ENSG00000198668	14	90862846	90874605	26	6	42781	-0.40583	0.65757	CALM1
ENSG00000118263	2	207938861	208031991	280	36	42828	-0.40597	0.65762	KLF7
ENSG00000126549	4	70861647	70868287	11	5	42843	-0.40603	0.65764	STATH
ENSG00000175305	8	95891998	95908906	43	9	42866	-0.40629	0.65774	CCNE2
ENSG00000196678	16	20791515	20911671	148	14	42844	-0.40662	0.65786	ERI2
ENSG00000143851	1	202116141	202130716	31	11	42487	-0.40679	0.65792	PTPN7
ENSG00000091436	2	173940163	174132738	621	37	42825	-0.40723	0.65808	MLTK
ENSG00000144306	2	175260458	175294303	97	6	42833	-0.40766	0.65824	SCRN3
ENSG00000239388	3	57302375	57326710	33	6	42796	-0.40801	0.65837	ASB14
ENSG00000182389	2	152689290	152955593	604	28	42850	-0.40808	0.65839	CACNB4
ENSG00000170777	9	6328349	6331900	9	3	42827	-0.40817	0.65843	TPD52L3
ENSG00000204010	10	91137813	91144962	11	3	42897	-0.40827	0.65846	IFIT1B
ENSG00000087253	16	55542910	55620582	180	12	42815	-0.40832	0.65848	LPCAT2
ENSG00000198929	1	162039564	162353321	1024	57	42843	-0.4084	0.65851	NOS1AP
ENSG00000241563	1	10509776	10511959	3	1	42586	-0.40847	0.65854	CORT
ENSG00000169340	16	20370492	20416059	106	11	42811	-0.40866	0.65861	PDILT
ENSG00000234284	5	178450753	178462065	47	4	42843	-0.4089	0.65869	ZNF879
ENSG00000177679	7	75831216	75916605	150	17	42828	-0.40925	0.65882	SRRM3
ENSG00000188739	1	235294498	235324772	55	7	42804	-0.40973	0.659	RBM34
ENSG00000170689	17	46698518	46703839	15	4	42774	-0.40991	0.65906	HOXB9
ENSG00000105472	19	51226586	51228974	2	1	42675	-0.40991	0.65906	CLEC11A
ENSG00000115474	2	233631174	233641278	24	5	42868	-0.41014	0.65915	KCNJ13
ENSG00000018510	2	178257372	178408564	277	11	42845	-0.41018	0.65916	AGPS
ENSG00000090857	16	70147529	70195203	10	4	42029	-0.4102	0.65917	PDPR
ENSG00000185920	9	98205262	98279339	142	14	42760	-0.41054	0.65929	PTCH1
ENSG00000133606	7	140152840	140179369	60	4	42822	-0.41059	0.65931	MKRN1
ENSG00000183709	19	39759154	39760732	2	1	42879	-0.41059	0.65931	IFNL2
ENSG00000179528	2	74724644	74730443	8	3	42783	-0.411	0.65946	LBX2
ENSG00000249709	19	12636184	12662356	44	11	42700	-0.411	0.65946	ZNF564
ENSG00000141150	17	34058668	34070540	25	6	42508	-0.41115	0.65952	RASL10B
ENSG00000064666	19	1026298	1039068	76	15	42426	-0.41116	0.65952	CNN2
ENSG00000221874	19	53431728	53466076	85	15	42422	-0.41174	0.65974	ZNF321P
ENSG00000178201	19	57966542	57967854	2	1	42922	-0.41197	0.65982	VN1R1
ENSG00000167646	19	55670031	55678090	28	6	42812	-0.41205	0.65985	DNAAF3
ENSG00000152443	19	58258164	58269527	15	5	42840	-0.41242	0.65999	ZNF776
ENSG00000179364	14	105766900	105864484	7	2	42370	-0.41262	0.66006	PACS2
ENSG00000176723	16	31445569	31454346	10	4	42489	-0.41288	0.66015	ZNF843
ENSG00000185267	10	14861249	14880574	37	11	42829	-0.41298	0.66019	CDNF
ENSG00000066422	3	101367733	101396339	43	7	42875	-0.41324	0.66028	ZBTB11
ENSG00000112893	5	109025067	109205326	487	22	42874	-0.4133	0.66031	MAN2A1
ENSG00000156127	14	75988768	76013358	55	9	42783	-0.41333	0.66032	BATF
ENSG00000185245	17	4835592	4838325	5	3	42866	-0.41334	0.66032	GP1BA
ENSG00000155115	6	111279763	111289093	59	5	42916	-0.4135	0.66038	GTF3C6
ENSG00000203963	1	67557848	67697536	403	30	42841	-0.41354	0.66039	C1orf141
ENSG00000171425	19	56146825	56156988	28	8	42788	-0.41355	0.6604	ZNF581
ENSG00000156171	1	111659955	111682838	46	6	42770	-0.41366	0.66044	DRAM2
ENSG00000176842	16	54964774	54968397	6	2	42781	-0.41378	0.66048	IRX5
ENSG00000143839	1	204123944	204135465	41	9	42817	-0.41382	0.6605	REN
ENSG00000149635	20	45169585	45179213	22	6	42755	-0.41384	0.6605	OCSTAMP
ENSG00000089012	20	1609798	1638425	104	15	42853	-0.414	0.66056	SIRPG
ENSG00000134962	4	39408473	39453156	131	25	42747	-0.41403	0.66057	KLB
ENSG00000163638	3	64501333	64673676	397	31	42734	-0.41424	0.66065	ADAMTS9
ENSG00000065882	4	37892708	38140796	742	69	42730	-0.41425	0.66065	TBC1D1
ENSG00000186458	20	238377	241737	13	1	42382	-0.41434	0.66069	DEFB132
ENSG00000196344	4	100333418	100356894	68	18	42862	-0.41439	0.6607	ADH7
ENSG00000181617	4	71091788	71100969	17	5	42803	-0.41464	0.6608	FDCSP
ENSG00000132953	13	21351469	21477187	232	15	42851	-0.41484	0.66087	XPO4
ENSG00000105609	19	54754263	54761164	4	1	42769	-0.41508	0.66096	LILRB5
ENSG00000203747	1	161511549	161600917	55	16	42201	-0.4151	0.66097	FCGR3A
ENSG00000180035	16	30389427	30411429	29	5	42788	-0.41522	0.66101	ZNF48
ENSG00000169964	3	44903361	44907162	2	1	42804	-0.41548	0.6611	TMEM42
ENSG00000007376	16	834974	838397	5	2	42692	-0.41565	0.66117	RPUSD1
ENSG00000114115	3	139236276	139258671	58	13	42859	-0.4157	0.66119	RBP1
ENSG00000103591	15	67493371	67547533	98	8	42866	-0.41577	0.66121	AAGAB
ENSG00000112282	6	131895106	131949369	47	9	42845	-0.41581	0.66123	MED23
ENSG00000143774	1	228327663	228336685	11	4	42790	-0.41617	0.66136	GUK1
ENSG00000148488	10	17360382	17496329	698	36	42863	-0.41653	0.66149	ST8SIA6
ENSG00000172425	11	118398187	118401912	2	1	42814	-0.41653	0.66149	TTC36
ENSG00000105429	19	42829761	42882921	47	2	42851	-0.41655	0.6615	MEGF8
ENSG00000130226	7	153584182	154685995	2700	216	42774	-0.41674	0.66157	DPP6
ENSG00000130758	19	40697651	40721482	31	8	42612	-0.41703	0.66167	MAP3K10
ENSG00000135842	1	184759858	184943682	417	33	42831	-0.41727	0.66176	FAM129A
ENSG00000007038	16	2867164	2876305	14	3	42518	-0.41764	0.66189	PRSS21
ENSG00000109943	11	122709208	122743347	81	17	42840	-0.41787	0.66198	CRTAM
ENSG00000106245	7	99006264	99017239	25	6	42868	-0.41818	0.66209	BUD31
ENSG00000145920	5	175223313	175311023	197	28	42805	-0.41825	0.66212	CPLX2
ENSG00000177426	18	3411606	3458409	53	10	42663	-0.41834	0.66215	TGIF1
ENSG00000172650	10	75434033	75457639	5	2	42653	-0.41838	0.66216	AGAP5
ENSG00000142684	1	26496362	26498551	10	3	42819	-0.41865	0.66226	ZNF593
ENSG00000009413	6	111620234	111804918	373	24	42885	-0.41873	0.66229	REV3L
ENSG00000083799	16	50775961	50835846	78	10	42883	-0.41882	0.66233	CYLD
ENSG00000258740	14	75705319	75735986	54	11	42814	-0.41894	0.66237	RP11-293M10.1
ENSG00000244187	9	139685807	139687709	6	2	42873	-0.41916	0.66245	TMEM141
ENSG00000167785	19	8920380	8943004	66	10	42749	-0.41926	0.66249	ZNF558
ENSG00000169740	10	44139307	44144304	15	3	42913	-0.41969	0.66264	ZNF32
ENSG00000143569	1	154192655	154243986	70	9	42712	-0.4199	0.66272	UBAP2L
ENSG00000165588	14	57267425	57277197	8	3	42336	-0.42035	0.66288	OTX2
ENSG00000156140	4	73146686	73434516	417	20	42806	-0.42037	0.66289	ADAMTS3
ENSG00000162576	1	1288069	1297157	23	3	42861	-0.42046	0.66293	MXRA8
ENSG00000123453	9	136528682	136605077	284	30	42535	-0.42046	0.66293	SARDH
ENSG00000000419	20	49551404	49575092	27	6	42725	-0.42046	0.66293	DPM1
ENSG00000125414	17	10424465	10453274	60	6	42838	-0.42053	0.66295	MYH2
ENSG00000186765	17	79495422	79504156	12	5	42482	-0.42062	0.66298	FSCN2
ENSG00000119899	6	74303102	74363878	337	10	42898	-0.42075	0.66303	SLC17A5
ENSG00000174450	15	23684645	23692381	15	1	42810	-0.42123	0.66321	GOLGA6L2
ENSG00000215114	8	59323823	59364060	92	15	42871	-0.42141	0.66327	UBXN2B
ENSG00000005955	17	34900737	34946278	61	6	42884	-0.42142	0.66328	GGNBP2
ENSG00000241598	11	1642188	1643368	4	2	42835	-0.42149	0.6633	KRTAP5-4
ENSG00000122952	10	58116989	58121036	9	4	42884	-0.42167	0.66337	ZWINT
ENSG00000255994	14	70037483	70038032	1	1	42847	-0.4217	0.66338	CCDC177
ENSG00000182700	5	139505521	139508391	1	1	42921	-0.42177	0.6634	IGIP
ENSG00000116652	1	64014588	64015405	2	1	42923	-0.42195	0.66347	DLEU2L
ENSG00000216895	7	155403925	155437899	66	6	42777	-0.42194	0.66347	AC009403.2
ENSG00000115211	2	27587219	27593353	9	5	42833	-0.42202	0.66349	EIF2B4
ENSG00000151725	4	185615772	185655287	246	5	42794	-0.42224	0.66358	CENPU
ENSG00000168243	1	235710987	235814054	249	29	42651	-0.42231	0.6636	GNG4
ENSG00000131389	3	14444076	14530857	177	29	42789	-0.42243	0.66364	SLC6A6
ENSG00000138029	2	26466038	26513336	75	7	42857	-0.42294	0.66383	HADHB
ENSG00000100625	14	61176246	61191066	11	3	42772	-0.42294	0.66383	SIX4
ENSG00000138642	4	89299891	89364263	38	8	42392	-0.42303	0.66386	HERC6
ENSG00000179213	19	51749603	51772584	68	9	42668	-0.42303	0.66386	SIGLECL1
ENSG00000162383	1	53552855	53608289	262	29	42749	-0.42307	0.66388	SLC1A7
ENSG00000157350	16	70413338	70473140	52	16	42699	-0.42347	0.66402	ST3GAL2
ENSG00000197045	14	54941202	54955914	16	4	42811	-0.42352	0.66404	GMFB
ENSG00000186818	19	55155340	55181810	80	8	42840	-0.42351	0.66404	LILRB4
ENSG00000095066	19	12873817	12983554	217	24	42790	-0.4237	0.66411	HOOK2
ENSG00000172322	12	10103915	10148293	189	19	42873	-0.42393	0.66419	CLEC12A
ENSG00000180347	7	31553704	31698334	415	30	42870	-0.42396	0.6642	CCDC129
ENSG00000163956	4	3508103	3534286	110	19	42829	-0.424	0.66422	LRPAP1
ENSG00000165935	12	27619743	27655118	195	13	42882	-0.42403	0.66423	SMCO2
ENSG00000167183	17	46029333	46035244	19	5	42864	-0.42416	0.66427	PRR15L
ENSG00000266956	17	34310692	34317306	20	3	42892	-0.42429	0.66432	CTB-186H2.3
ENSG00000196693	10	43084555	43133992	101	10	42866	-0.42451	0.6644	ZNF33B
ENSG00000007171	17	26083792	26127525	108	18	42807	-0.42451	0.6644	NOS2
ENSG00000130584	20	62375019	62462597	367	20	42767	-0.42482	0.66452	ZBTB46
ENSG00000198690	15	31196055	31235311	82	11	42864	-0.42511	0.66462	FAN1
ENSG00000135823	1	180941861	180992047	82	10	42845	-0.42525	0.66467	STX6
ENSG00000123737	4	122722472	122738176	32	6	42870	-0.42532	0.6647	EXOSC9
ENSG00000196268	19	21579921	21610375	97	10	42841	-0.42567	0.66483	ZNF493
ENSG00000162627	1	99127236	99226056	325	18	42896	-0.42604	0.66496	SNX7
ENSG00000144224	2	136499189	136542625	69	6	42867	-0.4261	0.66498	UBXN4
ENSG00000256574	10	45798102	45811056	37	3	42902	-0.42624	0.66503	OR13A1
ENSG00000157193	1	53711217	53793742	169	24	42769	-0.42629	0.66505	LRP8
ENSG00000109072	17	26691290	26700110	22	4	42867	-0.42642	0.6651	VTN
ENSG00000174567	1	204167288	204183220	32	8	42763	-0.42687	0.66526	GOLT1A
ENSG00000158552	2	220059959	220074373	15	6	42382	-0.42727	0.66541	ZFAND2B
ENSG00000106328	7	127231463	127242198	25	7	42863	-0.42736	0.66544	FSCN3
ENSG00000197933	19	11832080	11849824	46	5	42830	-0.42741	0.66546	ZNF823
ENSG00000145536	5	5140443	5320417	676	78	42779	-0.42746	0.66548	ADAMTS16
ENSG00000163531	1	204797779	204991950	525	50	42742	-0.42769	0.66556	NFASC
ENSG00000164904	5	125877533	125931110	135	20	42744	-0.42791	0.66564	ALDH7A1
ENSG00000143257	1	161199456	161208092	24	7	42861	-0.42794	0.66565	NR1I3
ENSG00000119862	2	64681103	64688515	13	6	42809	-0.4285	0.66586	LGALSL
ENSG00000172053	3	49133365	49142553	6	2	42880	-0.4289	0.666	QARS
ENSG00000078579	8	16849678	16859690	41	10	42746	-0.42935	0.66617	FGF20
ENSG00000178585	1	9908334	9970394	55	8	42598	-0.43007	0.66643	CTNNBIP1
ENSG00000255482	11	102337986	102369532	109	14	42785	-0.43014	0.66645	RP11-315O6.2
ENSG00000168004	11	63228876	63258666	46	7	42831	-0.43019	0.66647	HRASLS5
ENSG00000073712	14	53323986	53419153	187	19	42834	-0.43027	0.6665	FERMT2
ENSG00000188807	1	9648932	9674935	33	5	42810	-0.43029	0.66651	TMEM201
ENSG00000139567	12	52300692	52317145	48	11	42790	-0.43033	0.66652	ACVRL1
ENSG00000170684	19	45574758	45579846	4	2	42458	-0.43032	0.66652	ZNF296
ENSG00000174456	12	110465872	110511491	88	14	42874	-0.43034	0.66653	C12orf76
ENSG00000104833	19	6494330	6502859	1	1	42850	-0.43055	0.6666	TUBB4A
ENSG00000161638	12	54789045	54813244	19	5	42684	-0.43056	0.66661	ITGA5
ENSG00000178394	5	63256183	63258334	1	1	42934	-0.43061	0.66662	HTR1A
ENSG00000177613	10	53455247	53459355	11	3	42811	-0.43087	0.66672	CSTF2T
ENSG00000105723	19	42734338	42746777	10	2	42846	-0.43119	0.66683	GSK3A
ENSG00000145439	4	169784921	169931426	219	10	42884	-0.43119	0.66684	CBR4
ENSG00000205323	12	56146247	56211540	63	10	42806	-0.4313	0.66688	SARNP
ENSG00000167780	12	53497302	53518322	89	8	42841	-0.43141	0.66692	SOAT2
ENSG00000117155	1	85109390	85156486	112	13	42878	-0.43146	0.66693	SSX2IP
ENSG00000118298	1	150229554	150237478	6	3	42400	-0.43155	0.66696	CA14
ENSG00000145287	4	84011201	84058228	28	8	42626	-0.43158	0.66698	PLAC8
ENSG00000151532	10	114206756	114578503	599	56	42788	-0.4316	0.66699	VTI1A
ENSG00000198965	1	158449668	158450675	4	2	42909	-0.4317	0.66702	OR10R2
ENSG00000137462	4	154622652	154626851	8	5	42783	-0.43173	0.66703	TLR2
ENSG00000135437	12	56114151	56118489	4	2	42761	-0.43179	0.66705	RDH5
ENSG00000164073	4	128838960	128887150	56	7	42870	-0.43226	0.66722	MFSD8
ENSG00000162592	1	3668962	3688209	51	9	42531	-0.43236	0.66726	CCDC27
ENSG00000035681	8	59496063	59572403	157	16	42838	-0.43239	0.66727	NSMAF
ENSG00000100387	22	41347351	41369313	18	5	42806	-0.43241	0.66728	RBX1
ENSG00000116704	1	67465015	67519782	147	13	42855	-0.43249	0.66731	SLC35D1
ENSG00000142273	19	45281126	45303891	49	8	42792	-0.43259	0.66734	CBLC
ENSG00000173889	3	169804520	169899537	122	13	42848	-0.43263	0.66736	PHC3
ENSG00000135930	2	233414762	233448354	91	6	42808	-0.43269	0.66738	EIF4E2
ENSG00000169062	13	115047059	115071283	51	10	42780	-0.43276	0.66741	UPF3A
ENSG00000138496	3	122246771	122283424	77	10	42812	-0.43286	0.66744	PARP9
ENSG00000213741	14	50043390	50065408	41	5	42794	-0.43291	0.66746	RPS29
ENSG00000217236	2	175199674	175203220	15	5	42717	-0.43312	0.66754	SP9
ENSG00000188215	16	20866247	20911706	64	8	42845	-0.43317	0.66755	DCUN1D3
ENSG00000268365	1	240629183	240643504	42	6	42681	-0.43321	0.66757	AL646016.1
ENSG00000144591	2	220363589	220371710	10	4	42749	-0.43322	0.66757	GMPPA
ENSG00000133328	11	63320242	63330855	11	4	42667	-0.43329	0.6676	HRASLS2
ENSG00000087250	16	56622986	56625000	7	3	42726	-0.43343	0.66765	MT3
ENSG00000163516	2	220094479	220101391	17	4	42779	-0.43346	0.66766	ANKZF1
ENSG00000080644	15	78885394	78913637	67	7	42896	-0.4336	0.66771	CHRNA3
ENSG00000255641	12	10564911	10588600	14	4	42737	-0.43381	0.66779	NKG2-E
ENSG00000157214	7	89796904	89867451	199	15	42888	-0.43393	0.66783	STEAP2
ENSG00000141499	17	7589389	7606820	33	6	42737	-0.43413	0.6679	WRAP53
ENSG00000241690	20	2795614	2798712	5	3	42683	-0.43426	0.66795	TMEM239
ENSG00000139304	12	80799774	81072802	601	43	42861	-0.4343	0.66796	PTPRQ
ENSG00000162396	1	55222571	55230187	27	6	42815	-0.43433	0.66798	PARS2
ENSG00000268485	2	242167319	242168850	3	2	42826	-0.43444	0.66801	AC104841.2
ENSG00000148677	10	92671853	92681033	14	7	42773	-0.43463	0.66809	ANKRD1
ENSG00000090447	16	4307187	4323076	23	4	42680	-0.43465	0.66809	TFAP4
ENSG00000184730	16	28505970	28510291	8	2	42514	-0.43466	0.6681	APOBR
ENSG00000143858	1	202559724	202679545	227	31	42585	-0.43483	0.66816	SYT2
ENSG00000106105	7	30634297	30673649	95	12	42891	-0.43494	0.6682	GARS
ENSG00000167202	15	78276378	78370066	273	21	42835	-0.43497	0.66821	TBC1D2B
ENSG00000040341	8	74332604	74659943	889	38	42874	-0.4351	0.66825	STAU2
ENSG00000182257	22	46445358	46450024	4	2	42749	-0.43525	0.66831	C22orf26
ENSG00000257335	7	141607613	141806547	247	31	42779	-0.43536	0.66835	MGAM
ENSG00000255221	11	104963196	104972158	23	4	42865	-0.43544	0.66838	CARD17
ENSG00000139515	13	28494157	28500368	16	4	42884	-0.43556	0.66842	PDX1
ENSG00000176136	18	13824154	13826861	18	3	42926	-0.43567	0.66846	MC5R
ENSG00000165655	10	77157588	77161664	1	1	42842	-0.43591	0.66855	ZNF503
ENSG00000114270	3	48601506	48632700	25	7	42778	-0.43603	0.66859	COL7A1
ENSG00000176092	1	26648350	26680621	84	12	42837	-0.43606	0.6686	AIM1L
ENSG00000167110	9	131018108	131038274	10	2	42745	-0.43616	0.66864	GOLGA2
ENSG00000146005	5	139175406	139224051	75	8	42765	-0.43627	0.66868	PSD2
ENSG00000178031	9	18473892	18910948	1645	129	42782	-0.43638	0.66872	ADAMTSL1
ENSG00000164951	8	94870035	94938294	161	13	42818	-0.43676	0.66886	PDP1
ENSG00000171522	5	40679600	40693837	20	4	42870	-0.43683	0.66888	PTGER4
ENSG00000198162	1	117910071	118071494	422	22	42884	-0.43723	0.66903	MAN1A2
ENSG00000112462	6	29341200	29343068	10	4	42923	-0.43738	0.66908	OR12D3
ENSG00000214360	5	171621176	171630456	36	9	42708	-0.43742	0.6691	EFCAB9
ENSG00000197217	8	23243296	23315208	207	23	42820	-0.43745	0.66911	ENTPD4
ENSG00000196419	22	42017123	42060044	34	7	42833	-0.43761	0.66916	XRCC6
ENSG00000204138	1	28696114	28826881	356	10	42806	-0.43796	0.66929	PHACTR4
ENSG00000075426	2	28615315	28640179	43	8	42593	-0.43846	0.66947	FOSL2
ENSG00000137714	11	110300607	110335605	105	8	42864	-0.43846	0.66947	FDX1
ENSG00000164326	5	71014990	71016875	2	1	42861	-0.43859	0.66952	CARTPT
ENSG00000140396	8	71021997	71316040	442	19	42874	-0.43888	0.66963	NCOA2
ENSG00000225885	8	119294378	119412844	337	26	42822	-0.43891	0.66964	AC023590.1
ENSG00000100105	22	31721790	31742218	28	9	42896	-0.43896	0.66965	PATZ1
ENSG00000081692	1	227918126	227923112	14	5	42860	-0.43905	0.66969	JMJD4
ENSG00000145247	4	48887036	48908954	24	5	42853	-0.43911	0.66971	OCIAD2
ENSG00000175054	3	142168077	142297668	263	13	42876	-0.43938	0.66981	ATR
ENSG00000138792	4	111286889	111486441	491	45	42814	-0.43971	0.66993	ENPEP
ENSG00000180448	19	1065922	1086627	69	15	42543	-0.43987	0.66998	HMHA1
ENSG00000140006	14	64063757	64108579	92	7	42889	-0.44016	0.67009	WDR89
ENSG00000256391	6	166307330	166309725	16	3	42887	-0.44048	0.67021	SDIM1
ENSG00000100604	14	93389425	93401638	46	10	42822	-0.44056	0.67023	CHGA
ENSG00000064102	12	27058114	27091259	73	14	42887	-0.4407	0.67028	ASUN
ENSG00000167720	17	2206677	2228554	30	7	42742	-0.44068	0.67028	SRR
ENSG00000108984	17	67410839	67539472	241	34	42685	-0.44101	0.6704	MAP2K6
ENSG00000155918	6	150339470	150346668	14	3	42829	-0.44132	0.67051	RAET1L
ENSG00000240021	1	178482212	178517734	86	10	42790	-0.44148	0.67057	TEX35
ENSG00000181767	11	55872519	55873457	9	2	42923	-0.44148	0.67057	OR8H2
ENSG00000148826	10	134598297	134599556	1	1	42516	-0.44152	0.67058	NKX6-2
ENSG00000196415	19	840963	848175	13	4	42322	-0.44155	0.67059	PRTN3
ENSG00000149782	11	64018995	64036622	26	9	42883	-0.44176	0.67067	PLCB3
ENSG00000162402	1	55532032	55680786	233	18	42865	-0.4419	0.67072	USP24
ENSG00000173120	11	66886740	67025558	148	20	42832	-0.44199	0.67075	KDM2A
ENSG00000108599	17	19807615	19881656	77	7	42773	-0.4421	0.67079	AKAP10
ENSG00000214253	7	100882739	100895597	41	5	42828	-0.44221	0.67083	FIS1
ENSG00000141179	17	53828340	53920191	239	12	42747	-0.44248	0.67093	PCTP
ENSG00000129083	11	14464986	14521573	95	10	42875	-0.4427	0.67101	COPB1
ENSG00000173517	15	77400471	77712486	438	22	42881	-0.44282	0.67105	PEAK1
ENSG00000162972	2	200820040	200873263	93	15	42883	-0.44287	0.67107	C2orf47
ENSG00000204634	2	101624079	101869328	568	34	42791	-0.44298	0.67111	TBC1D8
ENSG00000113083	5	121398890	121413980	20	4	42845	-0.44353	0.67131	LOX
ENSG00000204655	6	29624758	29640149	83	13	42925	-0.44364	0.67135	MOG
ENSG00000262003	17	812872	814452	8	2	42455	-0.44373	0.67138	RP11-676J12.7
ENSG00000130304	19	17579578	17616977	104	12	42672	-0.44372	0.67138	SLC27A1
ENSG00000104313	8	72109668	72274467	350	44	42781	-0.4438	0.6714	EYA1
ENSG00000067208	1	92974253	93257961	550	14	42888	-0.44382	0.67141	EVI5
ENSG00000213420	7	99767229	99774995	9	4	42487	-0.44387	0.67143	GPC2
ENSG00000080503	9	2015342	2193624	468	60	42688	-0.44387	0.67143	SMARCA2
ENSG00000091127	7	105080108	105162714	253	27	42799	-0.44397	0.67147	PUS7
ENSG00000153936	1	87380331	87602334	505	16	42860	-0.44409	0.67151	HS2ST1
ENSG00000064651	5	127419458	127525380	169	15	42871	-0.44423	0.67156	SLC12A2
ENSG00000116685	1	11979648	11986485	22	7	42843	-0.44427	0.67157	KIAA2013
ENSG00000115468	2	233470767	233547491	209	25	42619	-0.44439	0.67162	EFHD1
ENSG00000164694	6	159590429	159693141	340	13	42803	-0.44456	0.67168	FNDC1
ENSG00000153029	1	181003067	181031074	90	19	42723	-0.44459	0.67169	MR1
ENSG00000177383	3	184428156	184429836	3	1	42735	-0.44472	0.67174	MAGEF1
ENSG00000237330	1	1006346	1009687	7	2	42640	-0.44485	0.67179	RNF223
ENSG00000164853	7	1272543	1276954	6	2	42506	-0.44524	0.67193	UNCX
ENSG00000133639	12	92536286	92539673	9	4	42803	-0.44532	0.67196	BTG1
ENSG00000100629	14	80943330	81425861	1320	51	42847	-0.4454	0.67199	CEP128
ENSG00000167470	19	1248552	1259142	1	1	42476	-0.44577	0.67212	MIDN
ENSG00000198937	6	37450696	37467698	34	9	42864	-0.4461	0.67224	CCDC167
ENSG00000170049	17	7825177	7833121	14	4	42850	-0.44629	0.67231	KCNAB3
ENSG00000132671	20	23016057	23017314	5	1	42844	-0.44652	0.67239	SSTR4
ENSG00000186977	21	31873975	31874435	2	1	42885	-0.44667	0.67244	KRTAP19-5
ENSG00000181541	4	151503077	151505843	2	1	42913	-0.44712	0.67261	MAB21L2
ENSG00000116717	1	68150744	68154021	8	3	42837	-0.44743	0.67272	GADD45A
ENSG00000077312	19	41256542	41271294	30	8	42780	-0.44743	0.67272	SNRPA
ENSG00000146463	1	35734568	35887659	121	5	42919	-0.44756	0.67277	ZMYM4
ENSG00000197430	10	98102973	98119092	54	9	42892	-0.4482	0.67299	OPALIN
ENSG00000198797	1	177140633	177251558	192	26	42811	-0.4487	0.67318	BRINP2
ENSG00000182040	17	72912176	72919351	1	1	42889	-0.449	0.67329	USH1G
ENSG00000268730	15	99859300	99859828	1	1	42890	-0.44907	0.67331	AC022819.2
ENSG00000089486	16	4560676	4588829	66	8	42811	-0.44922	0.67336	CDIP1
ENSG00000186409	1	42929001	43120335	558	19	42854	-0.44926	0.67338	CCDC30
ENSG00000108231	10	95517566	95557916	78	13	42838	-0.4494	0.67343	LGI1
ENSG00000170921	17	61086917	61505060	581	22	42862	-0.4496	0.6735	TANC2
ENSG00000175471	5	94039446	94620279	1374	107	42819	-0.44967	0.67353	MCTP1
ENSG00000183072	5	172659112	172662360	3	2	42828	-0.44973	0.67355	NKX2-5
ENSG00000197360	19	22573821	22715287	431	35	42727	-0.45	0.67364	ZNF98
ENSG00000166454	16	81069452	81080963	26	4	42874	-0.45025	0.67373	ATMIN
ENSG00000142511	19	51273721	51274989	1	1	42932	-0.45072	0.6739	GPR32
ENSG00000154122	5	14704910	14871887	365	37	42785	-0.45097	0.67399	ANKH
ENSG00000185499	1	155158300	155162707	4	2	42921	-0.45102	0.67401	MUC1
ENSG00000141580	17	80572438	80606429	107	18	42802	-0.4511	0.67404	WDR45B
ENSG00000155980	12	57943781	57980415	47	11	42748	-0.4512	0.67408	KIF5A
ENSG00000178988	4	6709428	6711607	1	1	42255	-0.45155	0.6742	MRFAP1L1
ENSG00000241123	21	45999332	46000481	6	2	42704	-0.45169	0.67425	KRTAP10-5
ENSG00000168214	4	26165077	26436541	399	43	42731	-0.45178	0.67429	RBPJ
ENSG00000167889	17	74864538	74946475	380	41	42751	-0.45178	0.67429	MGAT5B
ENSG00000153822	17	68049570	68131749	218	11	42852	-0.45205	0.67438	KCNJ16
ENSG00000198791	8	17086737	17104387	40	8	42853	-0.45206	0.67439	CNOT7
ENSG00000178882	12	124457788	124800570	999	82	42796	-0.45208	0.67439	FAM101A
ENSG00000172171	17	29224354	29233838	22	3	42885	-0.45249	0.67454	TEFM
ENSG00000124215	20	58533471	58609066	164	22	42797	-0.45265	0.6746	CDH26
ENSG00000196326	10	5196335	5244449	199	18	42846	-0.45307	0.67475	AKR1CL1
ENSG00000103316	16	21250195	21314404	111	10	42763	-0.45327	0.67482	CRYM
ENSG00000125821	20	18568537	18744561	603	22	42894	-0.45336	0.67486	DTD1
ENSG00000013275	19	40476912	40487348	26	5	42886	-0.45342	0.67488	PSMC4
ENSG00000173113	11	64083932	64085556	3	1	42886	-0.45345	0.67489	TRMT112
ENSG00000226321	2	241858202	241932728	164	18	42768	-0.4537	0.67498	AC104809.3
ENSG00000189114	19	45682003	45685059	5	2	42631	-0.45374	0.67499	BLOC1S3
ENSG00000251139	4	185734773	185742443	11	4	42450	-0.45381	0.67502	RP11-701P16.2
ENSG00000100575	14	58875212	58894332	17	3	42662	-0.45387	0.67504	TIMM9
ENSG00000174640	3	133651540	133771028	288	45	42738	-0.4541	0.67512	SLCO2A1
ENSG00000159131	21	34876238	34915797	51	10	42858	-0.45422	0.67517	GART
ENSG00000035720	4	68424446	68473055	173	22	42864	-0.4543	0.67519	STAP1
ENSG00000167360	11	5443341	5444436	12	2	42930	-0.45456	0.67529	OR51Q1
ENSG00000198131	19	58739960	58788815	146	15	42797	-0.45466	0.67532	ZNF544
ENSG00000179919	12	55614809	55615759	1	1	42886	-0.4548	0.67537	OR10A7
ENSG00000176540	11	48387037	48388017	2	1	42840	-0.45508	0.67547	OR4C5
ENSG00000196812	6	28092338	28097860	10	2	42901	-0.45549	0.67562	ZSCAN16
ENSG00000136935	9	127640646	127710771	96	9	42873	-0.45585	0.67575	GOLGA1
ENSG00000080200	3	97595819	97663810	84	8	42848	-0.45604	0.67582	CRYBG3
ENSG00000156968	16	15489611	15507125	39	10	42584	-0.45617	0.67587	MPV17L
ENSG00000168546	8	21547915	21669869	132	28	42651	-0.4562	0.67588	GFRA2
ENSG00000255663	11	114271404	114314654	126	15	42638	-0.45646	0.67597	RP11-212D19.4
ENSG00000105617	19	54658899	54663620	9	6	42505	-0.45648	0.67598	LENG1
ENSG00000167711	17	1646130	1658562	40	6	42577	-0.45684	0.67611	SERPINF2
ENSG00000012061	19	45910591	45982086	175	25	42751	-0.45693	0.67614	ERCC1
ENSG00000132466	4	73939093	74124515	145	24	42818	-0.45702	0.67617	ANKRD17
ENSG00000240563	1	62660503	62678000	94	15	42821	-0.45714	0.67622	L1TD1
ENSG00000170989	1	101702444	101707074	7	3	42767	-0.45717	0.67623	S1PR1
ENSG00000186710	12	113587663	113597081	14	1	42878	-0.45727	0.67626	CCDC42B
ENSG00000175746	15	39542885	39547046	13	4	42856	-0.45729	0.67627	C15orf54
ENSG00000089195	20	5917881	5931182	54	9	42864	-0.45731	0.67628	TRMT6
ENSG00000100450	14	25075686	25078905	5	3	42893	-0.45734	0.67629	GZMH
ENSG00000177202	19	49110000	49110970	1	1	42830	-0.45771	0.67642	SPACA4
ENSG00000183470	7	132333553	132413528	165	21	42797	-0.45788	0.67648	AC009365.3
ENSG00000163515	3	108462271	108476231	29	6	42911	-0.45792	0.6765	RETNLB
ENSG00000185483	1	64239693	64647181	848	62	42621	-0.45797	0.67651	ROR1
ENSG00000155890	3	140396881	140419992	62	9	42877	-0.45795	0.67651	TRIM42
ENSG00000197321	10	29746267	30025710	1045	69	42806	-0.45824	0.67661	SVIL
ENSG00000137996	1	100731763	100758325	61	5	42875	-0.45827	0.67662	RTCA
ENSG00000178904	19	32896449	32976801	159	19	42828	-0.45827	0.67662	DPY19L3
ENSG00000188738	2	186603355	186698017	208	9	42899	-0.45842	0.67667	FSIP2
ENSG00000159199	17	46970127	46973233	7	2	42902	-0.4584	0.67667	ATP5G1
ENSG00000196604	2	130831108	130886795	5	2	41887	-0.45917	0.67694	POTEF
ENSG00000149735	11	64701943	64703360	2	1	42719	-0.45957	0.67709	GPHA2
ENSG00000163947	3	56761446	57113357	979	90	42737	-0.45969	0.67713	ARHGEF3
ENSG00000206418	18	8609443	8639379	85	8	42843	-0.4599	0.67721	RAB12
ENSG00000132199	18	670324	712676	201	15	42786	-0.46019	0.67731	ENOSF1
ENSG00000142173	21	47518011	47552763	139	16	42749	-0.46025	0.67733	COL6A2
ENSG00000091664	11	22359643	22401049	79	16	42596	-0.46035	0.67737	SLC17A6
ENSG00000166578	12	113633246	113658899	37	2	42895	-0.46051	0.67743	IQCD
ENSG00000114978	2	74379655	74406025	48	5	42739	-0.46078	0.67752	MOB1A
ENSG00000157540	21	38738092	38889753	366	20	42852	-0.46077	0.67752	DYRK1A
ENSG00000167230	17	35732928	35749662	15	5	42726	-0.46096	0.67759	C17orf78
ENSG00000169330	15	79724858	79764632	120	19	42846	-0.46107	0.67763	KIAA1024
ENSG00000109787	4	38665817	38702663	83	19	42829	-0.4611	0.67764	KLF3
ENSG00000164342	4	186990306	187009223	49	12	42694	-0.46134	0.67772	TLR3
ENSG00000196353	3	131252399	132004254	2611	86	42834	-0.46137	0.67773	CPNE4
ENSG00000059145	16	1413206	1464752	116	15	42714	-0.46146	0.67776	UNKL
ENSG00000163069	4	52886872	52904648	16	2	42727	-0.46179	0.67788	SGCB
ENSG00000122641	7	41724712	41742706	15	6	42560	-0.4622	0.67803	INHBA
ENSG00000221938	7	143826151	143827162	2	1	42160	-0.46229	0.67806	OR2A14
ENSG00000186352	4	186317175	186321782	13	3	42902	-0.46238	0.6781	ANKRD37
ENSG00000116984	1	236958610	237067281	257	11	42859	-0.46245	0.67812	MTR
ENSG00000105656	19	18553473	18632937	223	16	42814	-0.46253	0.67815	ELL
ENSG00000173947	1	111888910	111895635	29	5	42898	-0.46267	0.6782	PIFO
ENSG00000268024	17	32581900	32582306	1	1	42930	-0.46269	0.67821	AC005549.3
ENSG00000142025	19	42348806	42356401	8	4	42677	-0.46286	0.67827	DMRTC2
ENSG00000146410	6	136552162	136571473	3	2	42765	-0.46307	0.67834	MTFR2
ENSG00000260456	16	87117168	87351022	1005	70	42744	-0.4631	0.67836	C16orf95
ENSG00000137975	1	86889769	86922241	160	19	42860	-0.46319	0.67838	CLCA2
ENSG00000143256	1	161070346	161087901	32	6	42869	-0.46336	0.67845	PFDN2
ENSG00000091073	7	76090993	76135312	27	6	42671	-0.46342	0.67847	DTX2
ENSG00000258804	14	87372122	87389099	50	7	42891	-0.46341	0.67847	RP11-322L20.1
ENSG00000113163	5	74664311	74807963	232	20	42888	-0.46349	0.67849	COL4A3BP
ENSG00000100206	22	38914954	38966291	64	12	42826	-0.46347	0.67849	DMC1
ENSG00000134255	1	111682249	111727724	66	14	42851	-0.46354	0.67851	CEPT1
ENSG00000162599	1	61330931	61928465	1185	126	42795	-0.46358	0.67853	NFIA
ENSG00000112212	6	41010293	41012076	3	1	42814	-0.46384	0.67862	TSPO2
ENSG00000146648	7	55086714	55324313	687	82	42799	-0.46385	0.67862	EGFR
ENSG00000130433	19	54495542	54515923	37	8	42510	-0.46396	0.67866	CACNG6
ENSG00000135540	6	138743180	139013708	596	44	42771	-0.4641	0.67871	NHSL1
ENSG00000066468	10	123237848	123357972	211	42	42731	-0.46413	0.67872	FGFR2
ENSG00000048740	10	11047259	11378674	901	71	42756	-0.46434	0.6788	CELF2
ENSG00000105968	7	44866390	44887682	53	8	42836	-0.46438	0.67881	H2AFV
ENSG00000162650	1	110026101	110035426	10	3	42605	-0.46446	0.67884	ATXN7L2
ENSG00000197535	15	52599480	52821247	529	13	42855	-0.46463	0.6789	MYO5A
ENSG00000139193	12	6554033	6560884	15	7	42363	-0.46465	0.67891	CD27
ENSG00000255524	16	28648975	28670003	2	1	42450	-0.46484	0.67898	NPIPB8
ENSG00000152270	11	14665269	14892350	262	18	42866	-0.46494	0.67901	PDE3B
ENSG00000213402	11	67202981	67205538	4	1	42787	-0.46499	0.67903	PTPRCAP
ENSG00000154114	11	120894781	120961484	100	10	42732	-0.46504	0.67905	TBCEL
ENSG00000139223	12	48866448	48866843	2	1	42934	-0.46511	0.67907	ANP32D
ENSG00000214325	16	75728367	75734089	16	5	42898	-0.46513	0.67908	AC025287.1
ENSG00000214248	19	7963689	7968427	12	4	42511	-0.4653	0.67914	AC010336.1
ENSG00000147596	8	70963886	70983928	59	13	42721	-0.46533	0.67915	PRDM14
ENSG00000160321	19	22115760	22193751	239	12	42821	-0.46544	0.67919	ZNF208
ENSG00000175806	8	9911778	10286401	1474	65	42782	-0.46551	0.67922	MSRA
ENSG00000069399	19	45250962	45263301	18	6	42735	-0.46561	0.67925	BCL3
ENSG00000166153	12	100597447	100660857	123	18	42813	-0.46583	0.67933	DEPDC4
ENSG00000149115	11	57067112	57092426	59	9	42827	-0.46689	0.67971	TNKS1BP1
ENSG00000164466	5	174904065	174956745	185	14	42852	-0.4673	0.67986	SFXN1
ENSG00000197125	11	124310022	124311054	1	1	42911	-0.46747	0.67992	OR8B8
ENSG00000105851	7	106505723	106547590	74	16	42900	-0.46759	0.67996	PIK3CG
ENSG00000103415	16	4524691	4560348	103	8	42835	-0.46762	0.67997	HMOX2
ENSG00000129696	8	33330904	33371119	120	10	42721	-0.46771	0.68001	TTI2
ENSG00000010810	6	111981535	112194655	507	35	42874	-0.4678	0.68003	FYN
ENSG00000179695	12	55845998	55846936	1	1	42899	-0.46813	0.68015	OR6C2
ENSG00000267909	14	70038216	70040339	4	1	42861	-0.46827	0.6802	CCDC177
ENSG00000215045	7	6537093	6591067	139	29	42648	-0.46852	0.68029	GRID2IP
ENSG00000198276	20	62571186	62587769	18	8	42437	-0.46876	0.68038	UCKL1
ENSG00000099624	19	1241749	1244824	2	1	42020	-0.46885	0.68041	ATP5D
ENSG00000128928	15	40697686	40728146	80	9	42863	-0.46887	0.68042	IVD
ENSG00000103160	16	84155886	84178797	56	11	42829	-0.46889	0.68042	HSDL1
ENSG00000105963	7	937540	995043	110	25	42641	-0.46905	0.68048	ADAP1
ENSG00000123064	12	113594979	113623284	36	2	42891	-0.46952	0.68065	DDX54
ENSG00000164023	4	108745719	108836203	169	34	42690	-0.46985	0.68077	SGMS2
ENSG00000186723	19	15917817	15918936	3	2	42865	-0.46986	0.68077	OR10H1
ENSG00000169194	5	131991955	131996802	8	2	42871	-0.47028	0.68092	IL13
ENSG00000196505	1	118406107	118472253	56	15	42859	-0.47041	0.68097	GDAP2
ENSG00000112031	6	153308497	153323820	44	7	42900	-0.47041	0.68097	MTRF1L
ENSG00000011523	2	65283500	65314138	92	14	42896	-0.47068	0.68107	CEP68
ENSG00000126337	17	39642388	39648798	19	6	42841	-0.47071	0.68108	KRT36
ENSG00000058453	1	17066768	17299474	118	9	42547	-0.47098	0.68117	CROCC
ENSG00000189143	7	73213872	73247014	72	6	42655	-0.47097	0.68117	CLDN4
ENSG00000187713	9	140098534	140100090	1	1	42621	-0.47102	0.68119	TMEM203
ENSG00000172613	11	67159176	67165881	12	4	42823	-0.47163	0.6814	RAD9A
ENSG00000267796	19	36239262	36245420	11	4	42900	-0.47199	0.68153	LIN37
ENSG00000131591	1	1017198	1051741	80	7	42759	-0.47242	0.68169	C1orf159
ENSG00000150722	2	182818968	182996125	355	33	42825	-0.47247	0.6817	PPP1R1C
ENSG00000134028	8	24241798	24263526	31	7	42791	-0.47304	0.68191	ADAMDEC1
ENSG00000156467	8	97238148	97247862	17	3	42815	-0.47306	0.68191	UQCRB
ENSG00000164645	7	88423420	88425035	6	2	42931	-0.47308	0.68192	C7orf62
ENSG00000187479	11	43946892	43965888	65	17	42674	-0.47308	0.68192	C11orf96
ENSG00000082512	1	211499957	211548288	102	17	42888	-0.47328	0.68199	TRAF5
ENSG00000135063	9	71939488	72007371	230	28	42842	-0.47328	0.68199	FAM189A2
ENSG00000174749	4	113066553	113116412	88	11	42887	-0.47358	0.6821	C4orf32
ENSG00000169116	4	75858305	75975325	178	20	42731	-0.47365	0.68213	PARM1
ENSG00000270181	13	103459704	103524748	159	16	42832	-0.47409	0.68228	BIVM-ERCC5
ENSG00000183291	1	87328132	87380107	141	11	42889	-0.47411	0.68229	2015-09-01
ENSG00000062598	20	44994688	45061704	60	5	42852	-0.47413	0.68229	ELMO2
ENSG00000268412	2	26251074	26251481	1	1	42911	-0.4742	0.68232	AC013449.1
ENSG00000137497	11	71713910	71791739	142	7	42887	-0.47445	0.68241	NUMA1
ENSG00000185324	16	89747145	89762772	60	9	42759	-0.47451	0.68243	CDK10
ENSG00000138068	2	37394963	37423741	226	14	42652	-0.47455	0.68244	SULT6B1
ENSG00000173145	10	96075004	96122716	115	12	42900	-0.47464	0.68248	NOC3L
ENSG00000092010	14	24605367	24608176	4	1	42863	-0.47486	0.68256	PSME1
ENSG00000139780	13	103338094	103346854	38	12	42752	-0.47494	0.68258	METTL21C
ENSG00000125772	20	5525085	5591672	163	19	42614	-0.47495	0.68259	GPCPD1
ENSG00000236104	6	33282183	33285719	4	2	42929	-0.47521	0.68268	ZBTB22
ENSG00000100030	22	22108789	22221970	245	21	42871	-0.47532	0.68272	MAPK1
ENSG00000167085	17	47481414	47492246	26	9	42728	-0.47552	0.68279	PHB
ENSG00000171509	4	159236463	159574524	858	21	42767	-0.47572	0.68286	RXFP1
ENSG00000182952	6	26538633	26546482	17	4	42859	-0.47573	0.68287	HMGN4
ENSG00000150054	10	28339922	28623415	1173	40	42868	-0.47598	0.68296	MPP7
ENSG00000171014	11	123810250	123811344	2	1	42906	-0.47599	0.68296	OR4D5
ENSG00000139914	14	24600484	24602058	2	1	42831	-0.47599	0.68296	FITM1
ENSG00000100116	22	38203912	38213183	24	4	42775	-0.47604	0.68298	GCAT
ENSG00000184599	1	113263041	113269857	16	4	42749	-0.47613	0.68301	FAM19A3
ENSG00000212999	8	93895865	93898013	2	1	42468	-0.47629	0.68307	AC117834.1
ENSG00000164010	1	43282795	43310660	45	11	42779	-0.47639	0.6831	ERMAP
ENSG00000179583	16	10971055	11026079	118	22	42697	-0.47648	0.68313	CIITA
ENSG00000064270	16	84402133	84497793	646	61	42720	-0.47692	0.68329	ATP2C2
ENSG00000197746	10	73576055	73611126	121	18	42861	-0.47699	0.68331	PSAP
ENSG00000214841	7	34685709	34699772	57	10	42801	-0.47707	0.68334	AC005493.1
ENSG00000144802	3	101546835	101579866	29	9	42709	-0.47724	0.68341	NFKBIZ
ENSG00000234949	2	238499663	238504624	27	8	42511	-0.47757	0.68352	AC104667.3
ENSG00000186086	1	108918421	109013624	4	1	42507	-0.47758	0.68353	NBPF6
ENSG00000120725	5	138282409	138629246	353	16	42714	-0.47759	0.68353	SIL1
ENSG00000267114	19	45453301	45457264	20	2	42921	-0.47766	0.68355	CTB-129P6.11
ENSG00000106355	7	32524951	32534895	41	6	42867	-0.47802	0.68368	LSM5
ENSG00000174851	11	66052051	66056641	6	2	42893	-0.47803	0.68369	YIF1A
ENSG00000175229	11	65809423	65816651	14	3	42860	-0.4781	0.68371	GAL3ST3
ENSG00000051825	12	123636867	123728561	232	11	42867	-0.47819	0.68374	MPHOSPH9
ENSG00000106038	7	27282164	27290112	13	5	42888	-0.47824	0.68376	EVX1
ENSG00000167772	19	8428173	8439257	20	6	42764	-0.4783	0.68378	ANGPTL4
ENSG00000138675	4	81187753	81257834	157	18	42874	-0.47837	0.68381	FGF5
ENSG00000100201	22	38879445	38903665	29	7	42830	-0.47862	0.6839	DDX17
ENSG00000112972	5	43289497	43313614	41	3	42894	-0.47876	0.68394	HMGCS1
ENSG00000126391	11	65154070	65180996	32	8	42806	-0.47882	0.68397	FRMD8
ENSG00000113356	5	89767565	89810370	84	14	42845	-0.47902	0.68404	POLR3G
ENSG00000204700	6	29141311	29142351	9	3	42883	-0.47911	0.68407	OR2J2
ENSG00000008300	3	48673902	48700348	24	3	42876	-0.47914	0.68408	CELSR3
ENSG00000104823	19	39306062	39322645	44	8	42776	-0.47922	0.68411	ECH1
ENSG00000153283	3	111011566	111384597	984	55	42831	-0.47929	0.68413	CD96
ENSG00000172115	7	25159710	25164980	10	4	42874	-0.47927	0.68413	CYCS
ENSG00000083844	19	57702868	57724724	58	11	42822	-0.47929	0.68413	ZNF264
ENSG00000106723	9	91003334	91093609	51	3	42491	-0.47932	0.68414	SPIN1
ENSG00000110245	11	116700422	116703788	19	6	42817	-0.47934	0.68415	APOC3
ENSG00000188581	17	39196811	39197713	2	1	42856	-0.47938	0.68416	KRTAP1-1
ENSG00000146476	6	151773422	151791236	49	9	42875	-0.47968	0.68427	C6orf211
ENSG00000143028	1	110009180	110024759	41	4	42764	-0.47984	0.68433	SYPL2
ENSG00000257390	12	56151059	56221330	69	12	42788	-0.47988	0.68434	RP11-762I7.5
ENSG00000198060	10	94050920	94113721	83	11	42845	-0.47994	0.68436	2005-03-01
ENSG00000105379	19	51848423	51869672	84	10	42697	-0.48002	0.68439	ETFB
ENSG00000163376	3	67048727	67061634	16	4	42830	-0.48033	0.6845	KBTBD8
ENSG00000164221	5	114602885	114632528	52	9	42819	-0.48044	0.68454	CCDC112
ENSG00000123353	12	56211703	56215663	1	1	42871	-0.48058	0.68459	ORMDL2
ENSG00000116095	2	179345195	179381189	60	12	42870	-0.48077	0.68466	PLEKHA3
ENSG00000103342	16	11961985	12009939	83	9	42872	-0.48108	0.68477	GSPT1
ENSG00000106927	9	116822407	116840752	41	6	42753	-0.48152	0.68493	AMBP
ENSG00000115561	2	86730554	86948245	388	26	42835	-0.48168	0.68498	CHMP3
ENSG00000268358	5	111755280	111756310	5	3	42846	-0.48168	0.68498	EPB41L4A-AS2
ENSG00000179057	11	18725852	18747777	75	12	42793	-0.48221	0.68517	IGSF22
ENSG00000213822	19	51979838	51994206	69	7	42856	-0.48233	0.68521	CEACAM18
ENSG00000101407	20	36611409	36661870	57	10	42855	-0.48243	0.68525	TTI1
ENSG00000110172	11	89934328	89956532	67	7	42897	-0.48259	0.68531	CHORDC1
ENSG00000110768	11	18343842	18388591	82	9	42909	-0.48269	0.68534	GTF2H1
ENSG00000132773	1	45805342	45809647	5	3	42857	-0.48303	0.68546	TOE1
ENSG00000100711	14	104182067	104200005	39	8	42638	-0.48302	0.68546	ZFYVE21
ENSG00000008283	17	61509665	61523739	17	4	42832	-0.4831	0.68549	CYB561
ENSG00000165805	12	88373816	88427814	89	5	42875	-0.48351	0.68563	C12orf50
ENSG00000141867	19	15347647	15443356	90	12	42586	-0.48352	0.68564	BRD4
ENSG00000144867	3	133502877	133544616	96	16	42852	-0.48366	0.68568	SRPRB
ENSG00000158125	2	31557187	31637581	238	37	42798	-0.48372	0.68571	XDH
ENSG00000170836	17	58677544	58741849	5	2	42759	-0.48377	0.68572	PPM1D
ENSG00000125611	2	113341817	113346852	13	4	42722	-0.48385	0.68575	CHCHD5
ENSG00000170835	9	135937365	135947248	2	1	42070	-0.48411	0.68585	CEL
ENSG00000172159	9	85857905	86153461	1129	75	42805	-0.48417	0.68587	FRMD3
ENSG00000127366	7	141490017	141491166	2	1	42681	-0.48422	0.68589	TAS2R5
ENSG00000153130	4	141178440	141306880	272	26	42792	-0.48452	0.68599	SCOC
ENSG00000175792	3	127783621	127872757	179	10	42890	-0.48453	0.686	RUVBL1
ENSG00000103494	16	53631595	53737850	223	22	42884	-0.48455	0.686	RPGRIP1L
ENSG00000174109	16	1469745	1479345	24	6	42547	-0.48482	0.6861	C16orf91
ENSG00000151929	10	121410882	121437331	89	13	42840	-0.48489	0.68612	BAG3
ENSG00000092208	14	39583427	39606177	63	13	42869	-0.48502	0.68617	GEMIN2
ENSG00000135250	7	104751151	105039755	512	19	42837	-0.48553	0.68635	SRPK2
ENSG00000253206	8	50448945	50466973	23	3	42880	-0.48564	0.68639	RP11-738G5.2
ENSG00000107719	10	72238577	72328205	347	36	42765	-0.48581	0.68645	PALD1
ENSG00000139405	12	113623331	113630173	9	1	42904	-0.48614	0.68657	RITA1
ENSG00000185942	8	63161150	63912211	2183	67	42875	-0.48619	0.68658	NKAIN3
ENSG00000120440	6	167738574	167772991	87	15	42816	-0.48622	0.68659	TTLL2
ENSG00000138085	2	27434895	27440046	11	3	42914	-0.4863	0.68662	ATRAID
ENSG00000146063	5	180649499	180662809	27	6	42810	-0.48654	0.68671	TRIM41
ENSG00000117523	1	171454651	171562650	246	19	42832	-0.4866	0.68673	PRRC2C
ENSG00000148541	10	61005890	61122939	252	23	42846	-0.48664	0.68674	FAM13C
ENSG00000173389	3	51928892	51937351	21	3	42855	-0.48691	0.68684	IQCF1
ENSG00000196826	19	12572373	12662288	217	19	42652	-0.48698	0.68687	ZNF709
ENSG00000167011	7	100813774	100823557	45	9	42805	-0.48717	0.68693	NAT16
ENSG00000130816	19	10244021	10341962	188	22	42747	-0.48728	0.68697	DNMT1
ENSG00000232434	9	139738867	139741797	1	1	42086	-0.48736	0.687	C9orf172
ENSG00000136870	9	104161155	104172942	39	5	42628	-0.48762	0.68709	ZNF189
ENSG00000166164	16	50347398	50402845	113	13	42633	-0.48819	0.68729	BRD7
ENSG00000088386	13	99336055	99404908	197	40	42789	-0.48824	0.68731	SLC15A1
ENSG00000158483	11	71498556	71512282	55	6	42577	-0.48846	0.68739	FAM86C1
ENSG00000149474	20	18118762	18169031	172	31	42744	-0.48864	0.68745	CSRP2BP
ENSG00000169129	10	116054583	116164515	226	35	42706	-0.48872	0.68748	AFAP1L2
ENSG00000079150	2	179328391	179343327	20	6	42876	-0.48876	0.68749	FKBP7
ENSG00000183654	5	16067248	16180871	158	19	42480	-0.48913	0.68762	2011-03-01
ENSG00000143314	1	156707095	156711382	6	2	42907	-0.48921	0.68765	MRPL24
ENSG00000187736	2	219940039	220025587	139	8	42786	-0.48919	0.68765	NHEJ1
ENSG00000131446	5	180217541	180242652	106	4	42756	-0.48936	0.68771	MGAT1
ENSG00000140691	16	31469401	31478487	12	5	42867	-0.4895	0.68775	ARMC5
ENSG00000112414	6	142622991	142767403	176	18	42838	-0.48971	0.68783	GPR126
ENSG00000229387	11	22646860	22647369	1	1	42804	-0.4897	0.68783	AC103801.2
ENSG00000089157	12	120634489	120639038	8	4	42797	-0.4897	0.68783	RPLP0
ENSG00000142731	4	128802016	128820350	22	5	42818	-0.48979	0.68786	PLK4
ENSG00000272921	12	4714110	4771809	214	19	42849	-0.48986	0.68788	RP11-500M8.7
ENSG00000135052	9	88641061	88715088	211	17	42831	-0.48989	0.6879	GOLM1
ENSG00000135605	4	48137800	48271881	459	33	42866	-0.49009	0.68797	TEC
ENSG00000250644	11	1768897	1780281	35	8	42755	-0.49024	0.68802	RP11-295K3.1
ENSG00000183775	5	143550396	143865249	542	21	42867	-0.49041	0.68808	KCTD16
ENSG00000168661	19	35417807	35436074	65	5	42724	-0.49042	0.68808	ZNF30
ENSG00000162063	16	2479395	2508855	57	3	42602	-0.49049	0.68811	CCNF
ENSG00000140835	16	71559136	71572649	15	6	42691	-0.49073	0.68819	CHST4
ENSG00000130726	19	59055458	59062089	7	3	42836	-0.49074	0.6882	TRIM28
ENSG00000095002	2	47630108	47789450	393	27	42816	-0.49098	0.68828	MSH2
ENSG00000171421	5	1798500	1801480	17	4	42907	-0.49133	0.6884	MRPL36
ENSG00000141736	17	37844167	37886679	32	6	42815	-0.49156	0.68849	ERBB2
ENSG00000111701	12	7801996	7818499	67	13	42900	-0.4916	0.6885	APOBEC1
ENSG00000100218	22	23401593	23487208	149	11	42677	-0.49163	0.68851	RTDR1
ENSG00000162104	16	4003388	4166186	561	62	42693	-0.49176	0.68856	ADCY9
ENSG00000152223	18	43427574	43547240	255	18	42860	-0.49179	0.68856	EPG5
ENSG00000104490	8	102698771	103137135	1090	69	42819	-0.4918	0.68857	NCALD
ENSG00000137261	6	24544332	24646383	341	37	42804	-0.49187	0.68859	KIAA0319
ENSG00000137496	11	71709587	71716761	10	2	42930	-0.49214	0.68869	IL18BP
ENSG00000090615	12	133345495	133405444	195	23	42863	-0.49234	0.68876	GOLGA3
ENSG00000113196	5	153854532	153857824	10	6	42786	-0.49304	0.68901	HAND1
ENSG00000084774	2	27440258	27466811	62	8	42892	-0.49336	0.68912	CAD
ENSG00000163611	3	113161565	113234034	224	16	42887	-0.49346	0.68916	SPICE1
ENSG00000179168	19	38874905	38878722	9	3	42822	-0.49356	0.68919	GGN
ENSG00000184060	17	29233362	29286340	51	8	42791	-0.49365	0.68922	ADAP2
ENSG00000120992	8	54958938	55014577	97	6	42834	-0.49373	0.68925	LYPLA1
ENSG00000110002	11	123986069	124018428	71	14	42806	-0.49374	0.68925	VWA5A
ENSG00000063046	12	53399942	53435993	90	5	42899	-0.49384	0.68929	EIF4B
ENSG00000172348	6	46188475	46459709	428	25	42691	-0.49406	0.68937	RCAN2
ENSG00000245848	19	33790840	33793470	5	1	42857	-0.49428	0.68945	CEBPA
ENSG00000136895	9	129986544	130155939	265	20	42790	-0.49437	0.68948	GARNL3
ENSG00000041353	18	52385091	52562747	512	23	42745	-0.49443	0.6895	RAB27B
ENSG00000157881	1	2439972	2458039	46	7	42875	-0.49468	0.68959	PANK4
ENSG00000058866	3	185823457	186080026	378	50	42732	-0.49472	0.6896	DGKG
ENSG00000088205	2	118572226	118589955	51	10	42903	-0.49474	0.68961	DDX18
ENSG00000106688	9	4490444	4587469	273	30	42732	-0.49473	0.68961	SLC1A1
ENSG00000197614	12	8789942	8815484	60	3	42628	-0.49488	0.68966	MFAP5
ENSG00000126266	19	35842445	35843367	1	1	42658	-0.49508	0.68973	FFAR1
ENSG00000132749	11	68474908	68519032	72	7	42822	-0.49528	0.6898	MTL5
ENSG00000109089	17	72983727	73001895	19	6	42820	-0.49531	0.68981	CDR2L
ENSG00000087095	17	26368763	26523407	80	30	42763	-0.49582	0.68999	NLK
ENSG00000139154	12	19556979	19873735	1458	65	42850	-0.49586	0.69	AEBP2
ENSG00000103326	16	577717	604636	37	6	42729	-0.49584	0.69	CAPN15
ENSG00000139737	13	78272023	78338377	145	22	42876	-0.49609	0.69008	SLAIN1
ENSG00000249884	2	86732791	86948245	384	27	42834	-0.49612	0.6901	RNF103-CHMP3
ENSG00000110876	12	109015686	109027735	23	9	42480	-0.49642	0.6902	SELPLG
ENSG00000154914	17	9548015	9633008	170	19	42717	-0.49668	0.69029	USP43
ENSG00000167332	11	4701401	4719084	66	13	42792	-0.4968	0.69033	OR51E2
ENSG00000151376	11	86152150	86383678	880	51	42877	-0.49696	0.69039	ME3
ENSG00000116147	1	175284330	175712906	1129	96	42824	-0.4972	0.69047	TNR
ENSG00000197956	1	153507075	153508720	2	1	42834	-0.49739	0.69054	S100A6
ENSG00000120049	10	103585731	103603677	25	8	42791	-0.49739	0.69054	KCNIP2
ENSG00000167941	17	41831099	41836156	2	1	42756	-0.49759	0.69061	SOST
ENSG00000136436	17	46908350	46943884	83	8	42900	-0.49772	0.69066	CALCOCO2
ENSG00000173214	6	111580551	111592370	25	7	42804	-0.49782	0.69069	KIAA1919
ENSG00000184226	13	66876967	67804468	2003	118	42818	-0.49784	0.6907	PCDH9
ENSG00000130340	6	158244296	158366109	317	14	42782	-0.49786	0.69071	SNX9
ENSG00000163545	1	205271187	205290883	48	12	42772	-0.49788	0.69072	NUAK2
ENSG00000172172	8	121393000	121457642	86	10	42820	-0.49814	0.69081	MRPL13
ENSG00000129534	14	45672393	45722743	80	8	42829	-0.49824	0.69084	MIS18BP1
ENSG00000113749	5	175085033	175113245	19	3	42743	-0.49829	0.69086	HRH2
ENSG00000165949	14	94571182	94583033	40	11	42741	-0.49831	0.69087	IFI27
ENSG00000182957	13	24553944	24881212	1262	138	42730	-0.49922	0.69119	SPATA13
ENSG00000100836	14	23790498	23795394	7	4	42639	-0.49924	0.69119	PABPN1
ENSG00000174547	11	66202546	66234209	27	8	42869	-0.49937	0.69124	MRPL11
ENSG00000135436	12	49976668	49999422	32	7	42894	-0.49941	0.69125	FAM186B
ENSG00000157500	3	57261765	57307496	64	10	42853	-0.49954	0.6913	APPL1
ENSG00000206503	6	29909037	29913661	74	14	42860	-0.49959	0.69132	HLA-A
ENSG00000170917	4	123809852	123844123	121	16	42912	-0.49966	0.69134	NUDT6
ENSG00000070748	10	50817141	50901925	177	25	42804	-0.4997	0.69136	CHAT
ENSG00000188223	19	36236579	36245420	16	5	42901	-0.49971	0.69136	AC002398.9
ENSG00000100665	14	95027428	95036250	35	6	42887	-0.49975	0.69137	SERPINA4
ENSG00000159256	21	37692487	37758446	188	11	42719	-0.49978	0.69139	MORC3
ENSG00000128011	19	39797208	39805976	10	4	42774	-0.49989	0.69143	LRFN1
ENSG00000158828	1	20959948	20978004	68	9	42839	-0.49995	0.69145	PINK1
ENSG00000196511	7	144149034	144533488	838	53	42754	-0.49995	0.69145	TPK1
ENSG00000164303	4	185009859	185142383	423	49	42749	-0.50004	0.69148	ENPP6
ENSG00000196091	12	101962131	102079796	408	34	42823	-0.5002	0.69153	MYBPC1
ENSG00000006638	19	3594504	3606838	34	6	42483	-0.50022	0.69154	TBXA2R
ENSG00000153904	1	85784164	86043933	666	52	42828	-0.50024	0.69155	DDAH1
ENSG00000101134	20	53092136	53267710	268	15	42689	-0.50026	0.69156	DOK5
ENSG00000066923	7	99775186	99819111	102	8	42696	-0.50043	0.69161	STAG3
ENSG00000145982	6	5261277	5771813	1511	133	42706	-0.50052	0.69165	FARS2
ENSG00000188523	9	135285430	135448704	441	58	42697	-0.50055	0.69166	C9orf171
ENSG00000147697	8	130760442	130799134	109	18	42849	-0.50074	0.69172	GSDMC
ENSG00000160050	1	32665987	32670988	1	1	42934	-0.50098	0.69181	CCDC28B
ENSG00000075886	2	132233666	132240507	17	1	42881	-0.50107	0.69184	TUBA3D
ENSG00000172548	5	156887027	156901725	46	8	42854	-0.50119	0.69188	NIPAL4
ENSG00000204001	9	139648838	139652678	21	4	42865	-0.5012	0.69188	LCN8
ENSG00000108852	17	41952725	41987068	81	8	42817	-0.50129	0.69192	MPP2
ENSG00000160299	21	47744036	47865682	415	23	42859	-0.50131	0.69192	PCNT
ENSG00000128039	4	56212276	56239263	78	14	42739	-0.50138	0.69195	SRD5A3
ENSG00000181963	11	4470525	4471591	3	1	42918	-0.50158	0.69202	OR52K2
ENSG00000268964	19	53547991	53554329	6	2	42710	-0.50179	0.69209	ERVV-2
ENSG00000188086	3	46783582	46854048	74	6	42818	-0.50211	0.69221	PRSS45
ENSG00000166450	15	55903744	56035288	349	26	42846	-0.50224	0.69225	PRTG
ENSG00000128052	4	55944644	55991756	92	17	42645	-0.50235	0.69229	KDR
ENSG00000171603	1	9789084	9884584	110	12	42846	-0.50274	0.69243	CLSTN1
ENSG00000134453	10	6130950	6159420	78	16	42835	-0.50281	0.69245	RBM17
ENSG00000163161	2	128014866	128051752	81	16	42882	-0.50288	0.69247	ERCC3
ENSG00000180787	17	4981543	4999669	45	9	42865	-0.50297	0.69251	ZFP3
ENSG00000106028	7	141438121	141487722	91	2	42662	-0.503	0.69252	SSBP1
ENSG00000136811	9	131217465	131263571	51	5	42875	-0.50305	0.69254	ODF2
ENSG00000236699	4	106473777	106629250	281	19	42834	-0.50333	0.69263	ARHGEF38
ENSG00000151572	12	101111304	101522419	1196	85	42848	-0.50356	0.69272	ANO4
ENSG00000005981	7	95107756	95169544	185	27	42843	-0.5036	0.69273	ASB4
ENSG00000003147	7	8152814	8302317	499	65	42637	-0.50369	0.69276	ICA1
ENSG00000118292	1	150240600	150253327	14	4	42623	-0.50377	0.69279	C1orf54
ENSG00000268192	11	119027590	119027930	1	1	42887	-0.50387	0.69282	AP002956.1
ENSG00000119720	14	90742580	90798481	117	14	42826	-0.5047	0.69311	NRDE2
ENSG00000136828	9	129677053	129985445	486	21	42855	-0.50489	0.69318	RALGPS1
ENSG00000169696	17	79934683	79975282	67	13	42634	-0.50535	0.69335	ASPSCR1
ENSG00000255398	12	123199303	123201439	9	3	42829	-0.50551	0.6934	HCAR3
ENSG00000203663	1	248201474	248202607	1	1	42839	-0.50558	0.69342	OR2L2
ENSG00000140675	16	31494323	31502181	6	3	42837	-0.50574	0.69348	SLC5A2
ENSG00000198704	6	28471073	28495992	64	11	42907	-0.50582	0.69351	GPX6
ENSG00000116260	1	180123969	180173165	176	15	42831	-0.50598	0.69356	QSOX1
ENSG00000047578	16	27561454	27791690	282	14	42797	-0.50632	0.69368	KIAA0556
ENSG00000166862	22	36959968	37099603	259	31	42737	-0.50643	0.69372	CACNG2
ENSG00000178623	2	241544848	241570676	86	22	42721	-0.50646	0.69373	GPR35
ENSG00000106089	7	73113536	73134002	34	9	42590	-0.50653	0.69376	STX1A
ENSG00000081059	5	133450402	133487556	70	10	42854	-0.50659	0.69378	TCF7
ENSG00000082014	7	150935850	150974982	98	17	42722	-0.50693	0.6939	SMARCD3
ENSG00000170743	11	7260009	7490273	805	69	42837	-0.50708	0.69395	SYT9
ENSG00000197044	19	11877815	11894893	71	6	42879	-0.50708	0.69395	ZNF441
ENSG00000145901	5	150409506	150473138	219	31	42829	-0.50778	0.69419	TNIP1
ENSG00000077943	10	15555948	15762124	513	33	42788	-0.50812	0.69432	ITGA8
ENSG00000131370	3	15296360	15382875	223	39	42791	-0.50823	0.69435	SH3BP5
ENSG00000180532	19	58180303	58190520	25	4	42866	-0.50829	0.69438	ZSCAN4
ENSG00000225362	15	71402583	71407833	11	2	42821	-0.50834	0.69439	CT62
ENSG00000115738	2	8818975	8824583	8	3	42821	-0.50851	0.69445	ID2
ENSG00000198440	19	56909335	56947404	67	8	42657	-0.50856	0.69447	ZNF583
ENSG00000178607	17	62116502	62208179	133	13	42751	-0.50866	0.6945	ERN1
ENSG00000173163	2	62115859	62374382	457	26	42840	-0.50876	0.69454	COMMD1
ENSG00000188976	1	879584	894689	38	4	42846	-0.50891	0.69459	NOC2L
ENSG00000105583	19	12778885	12782170	5	3	42471	-0.50934	0.69474	WDR83OS
ENSG00000123415	12	54558529	54582778	46	6	42719	-0.50936	0.69475	SMUG1
ENSG00000136933	9	127962821	127996437	67	10	42812	-0.50941	0.69477	RABEPK
ENSG00000168826	4	4291924	4323513	104	10	42854	-0.50948	0.69479	ZBTB49
ENSG00000160752	1	155278539	155290457	11	2	42865	-0.50958	0.69483	FDPS
ENSG00000109670	4	153242410	153457253	329	5	42868	-0.50962	0.69484	FBXW7
ENSG00000229453	3	48348336	48369831	40	2	42903	-0.50974	0.69488	SPINK8
ENSG00000205133	8	93895758	94029901	246	31	42843	-0.50996	0.69496	TRIQK
ENSG00000111644	12	6747241	6756626	13	5	42771	-0.50996	0.69496	ACRBP
ENSG00000141720	17	36921942	36956379	72	14	42837	-0.51039	0.69511	PIP4K2B
ENSG00000132130	17	35294084	35301917	11	3	42905	-0.51046	0.69514	LHX1
ENSG00000268735	13	24322243	24323901	5	2	42815	-0.51068	0.69521	AL139080.1
ENSG00000171928	17	18684308	18710027	38	7	42670	-0.51104	0.69534	TVP23B
ENSG00000162551	1	21835858	21904905	277	25	42735	-0.51118	0.69539	ALPL
ENSG00000143355	1	197881037	197904608	46	10	42824	-0.51162	0.69554	LHX9
ENSG00000148408	9	140772241	141019076	218	15	42744	-0.51186	0.69563	CACNA1B
ENSG00000182575	17	47653220	47661189	6	3	42572	-0.51214	0.69572	NXPH3
ENSG00000129636	16	47188298	47498060	214	14	42846	-0.51225	0.69576	ITFG1
ENSG00000078795	5	137223657	137278436	85	14	42862	-0.51269	0.69592	PKD2L2
ENSG00000186474	19	51532348	51538486	8	2	42426	-0.5128	0.69595	KLK12
ENSG00000241852	8	22457114	22461663	7	3	42798	-0.51282	0.69596	C8orf58
ENSG00000130560	9	138824815	138853226	85	9	42811	-0.51301	0.69603	UBAC1
ENSG00000178761	15	75192328	75199462	9	3	42851	-0.51324	0.69611	FAM219B
ENSG00000178074	2	200775979	200820658	88	13	42892	-0.51341	0.69617	C2orf69
ENSG00000187097	14	74424713	74486102	226	21	42892	-0.51343	0.69618	ENTPD5
ENSG00000198042	8	33342268	33358778	46	6	42756	-0.51355	0.69622	MAK16
ENSG00000130487	22	50986462	50989451	11	5	42817	-0.51359	0.69623	KLHDC7B
ENSG00000164163	4	146019084	146050331	18	6	42823	-0.5137	0.69627	ABCE1
ENSG00000131620	11	69924408	70035634	429	53	42759	-0.51375	0.69629	ANO1
ENSG00000100170	22	32439019	32509016	181	11	42891	-0.51399	0.69637	SLC5A1
ENSG00000133030	17	16945859	17120993	393	25	42837	-0.51404	0.69639	MPRIP
ENSG00000107404	1	1270656	1284730	31	6	42851	-0.51427	0.69647	DVL1
ENSG00000100298	22	39493229	39500072	55	6	42888	-0.51458	0.69658	APOBEC3H
ENSG00000153406	16	4511681	4545764	126	8	42843	-0.51504	0.69674	NMRAL1
ENSG00000205279	5	126984736	126994322	13	5	42559	-0.51535	0.69685	CTXN3
ENSG00000140995	16	90014333	90034468	78	12	42730	-0.51557	0.69692	DEF8
ENSG00000108784	17	40688190	40696467	10	5	42863	-0.51564	0.69695	NAGLU
ENSG00000164164	4	146031990	146101313	52	14	42853	-0.51574	0.69698	OTUD4
ENSG00000083535	13	73356197	73590591	584	23	42851	-0.51583	0.69701	PIBF1
ENSG00000107175	9	35732332	35737001	6	4	42834	-0.51588	0.69703	CREB3
ENSG00000213066	6	167412670	167466201	264	8	42894	-0.51614	0.69712	FGFR1OP
ENSG00000095585	10	97951458	98031344	224	40	42742	-0.51615	0.69713	BLNK
ENSG00000151729	4	186064395	186071536	12	4	42483	-0.51653	0.69726	SLC25A4
ENSG00000158402	5	137620954	137674044	108	12	42897	-0.51663	0.69729	CDC25C
ENSG00000181761	11	55889849	55890787	13	3	42898	-0.51708	0.69745	OR8H3
ENSG00000196361	19	11562141	11591861	66	9	42756	-0.51708	0.69745	ELAVL3
ENSG00000103196	16	84853590	84954374	483	54	42602	-0.51712	0.69746	CRISPLD2
ENSG00000076321	1	173684080	173755840	66	8	42852	-0.5173	0.69753	KLHL20
ENSG00000165416	13	53226844	53275044	123	6	42889	-0.51739	0.69756	SUGT1
ENSG00000173258	9	114287439	114340124	160	25	42870	-0.51761	0.69763	ZNF483
ENSG00000186113	11	55563032	55563976	6	3	42929	-0.51764	0.69765	OR5D14
ENSG00000184208	22	42084943	42094140	6	2	42894	-0.51789	0.69773	C22orf46
ENSG00000163900	3	185194284	185216845	22	5	42832	-0.5179	0.69774	TMEM41A
ENSG00000105671	19	19030484	19039436	22	7	42446	-0.51839	0.69791	DDX49
ENSG00000204711	9	72435709	72521148	220	26	42828	-0.51858	0.69797	C9orf135
ENSG00000178922	1	43916824	43919660	5	2	42793	-0.51885	0.69807	HYI
ENSG00000183098	13	93879095	95059655	2910	163	42815	-0.51913	0.69816	GPC6
ENSG00000110274	11	117185273	117283984	231	26	42837	-0.51914	0.69817	CEP164
ENSG00000175387	18	45357922	45457515	180	13	42797	-0.51932	0.69823	SMAD2
ENSG00000128602	7	128828713	128853386	60	11	42681	-0.51935	0.69824	SMO
ENSG00000128510	7	129932974	129964020	92	13	42778	-0.51937	0.69825	CPA4
ENSG00000179776	16	66400533	66438686	99	16	42728	-0.51942	0.69827	CDH5
ENSG00000214113	6	5102827	5261172	546	34	42790	-0.51981	0.6984	LYRM4
ENSG00000153187	1	245014468	245027844	9	2	42779	-0.51989	0.69843	HNRNPU
ENSG00000034510	2	85132749	85133795	2	1	42769	-0.51997	0.69846	TMSB10
ENSG00000123095	12	26272959	26278060	9	4	42827	-0.51999	0.69846	BHLHE41
ENSG00000185792	19	56219798	56249768	87	20	42729	-0.52043	0.69862	NLRP9
ENSG00000185361	19	4639530	4655580	45	11	42581	-0.5205	0.69864	TNFAIP8L1
ENSG00000184009	17	79476997	79490873	50	9	42755	-0.52067	0.6987	ACTG1
ENSG00000110328	11	11292423	11643552	1374	131	42774	-0.52075	0.69873	GALNT18
ENSG00000173612	6	117113248	117150200	74	12	42901	-0.52126	0.69891	GPRC6A
ENSG00000182831	16	9185505	9215497	72	10	42822	-0.52191	0.69913	C16orf72
ENSG00000143643	1	231041989	231114621	253	17	42861	-0.52194	0.69914	TTC13
ENSG00000137269	6	53659295	53788919	343	17	42871	-0.52195	0.69915	LRRC1
ENSG00000269402	17	30506379	30506885	2	1	42920	-0.52216	0.69922	AC116407.2
ENSG00000181619	14	59895740	59932060	105	12	42839	-0.52222	0.69924	GPR135
ENSG00000185344	12	124196865	124246302	138	8	42885	-0.52242	0.69931	ATP6V0A2
ENSG00000168906	2	85766288	85772403	10	5	42859	-0.52278	0.69943	MAT2A
ENSG00000130749	19	47567444	47617009	49	6	42843	-0.52282	0.69945	ZC3H4
ENSG00000143079	1	112938803	113006078	150	6	42869	-0.52312	0.69955	CTTNBP2NL
ENSG00000269468	1	17655507	17676070	131	11	42856	-0.52323	0.69959	AC004824.2
ENSG00000180432	3	42897497	42917633	47	10	42882	-0.52321	0.69959	CYP8B1
ENSG00000151846	13	25670300	25673389	2	1	42856	-0.52379	0.69979	PABPC3
ENSG00000119900	6	71998506	72018653	67	11	42885	-0.5241	0.6999	OGFRL1
ENSG00000187714	10	50818347	50820765	3	1	42833	-0.52417	0.69992	SLC18A3
ENSG00000184108	4	189060573	189068897	69	12	42838	-0.52474	0.70012	TRIML1
ENSG00000248485	1	161228517	161255240	83	13	42777	-0.52493	0.70018	PCP4L1
ENSG00000169217	16	30362087	30366682	5	2	42659	-0.52503	0.70022	CD2BP2
ENSG00000116489	1	113161795	113214241	75	12	42871	-0.52508	0.70023	CAPZA1
ENSG00000145975	6	4049668	4087578	109	12	42777	-0.52511	0.70025	FAM217A
ENSG00000158553	6	27253682	27279949	86	14	42868	-0.52517	0.70027	POM121L2
ENSG00000033800	15	68346517	68483096	151	18	42726	-0.52532	0.70032	PIAS1
ENSG00000111371	12	46576846	46663800	172	32	42829	-0.52534	0.70033	SLC38A1
ENSG00000170454	12	52817854	52828309	30	5	42889	-0.52538	0.70034	KRT75
ENSG00000172995	3	35680437	35835988	301	24	42870	-0.5258	0.70049	ARPP21
ENSG00000108448	17	18601311	18639431	46	11	42628	-0.52587	0.70051	TRIM16L
ENSG00000205111	2	39402787	39456729	127	9	42852	-0.52647	0.70072	CDKL4
ENSG00000188051	19	17546318	17559376	28	6	42627	-0.52688	0.70086	TMEM221
ENSG00000177108	14	77597613	77609077	19	7	42596	-0.5269	0.70087	ZDHHC22
ENSG00000143105	1	111059839	111061797	5	2	42564	-0.52731	0.70101	KCNA10
ENSG00000089775	14	64915824	64971931	122	11	42882	-0.52743	0.70105	ZBTB25
ENSG00000170128	1	200842083	200843306	3	2	42656	-0.52791	0.70122	GPR25
ENSG00000105085	19	16685718	16739873	93	11	42834	-0.52791	0.70122	MED26
ENSG00000165066	8	41502697	41508855	18	6	42673	-0.52793	0.70123	NKX6-3
ENSG00000069122	6	46820249	46922680	325	34	42852	-0.52798	0.70124	GPR116
ENSG00000110711	11	67250512	67258574	9	2	42863	-0.52796	0.70124	AIP
ENSG00000164654	7	7606503	7648560	123	12	42751	-0.52804	0.70126	MIOS
ENSG00000124160	20	44689624	44718591	50	8	42767	-0.52819	0.70132	NCOA5
ENSG00000160049	1	10516579	10532583	19	4	42832	-0.52842	0.7014	DFFA
ENSG00000169813	10	43881065	43904614	69	12	42851	-0.52875	0.70151	HNRNPF
ENSG00000117013	1	41249684	41306124	166	36	42603	-0.52894	0.70158	KCNQ4
ENSG00000187010	1	25598884	25656936	1	1	42786	-0.529	0.7016	RHD
ENSG00000258659	11	5640994	5665628	74	10	42816	-0.52914	0.70164	TRIM34
ENSG00000162888	1	206664449	206671061	27	6	42688	-0.52925	0.70168	C1orf147
ENSG00000001036	6	143815948	143832827	27	3	42760	-0.52932	0.70171	FUCA2
ENSG00000213901	2	219940051	220035549	151	9	42784	-0.52947	0.70176	SLC23A3
ENSG00000170465	12	52862300	52867569	25	3	42887	-0.52955	0.70179	KRT6C
ENSG00000108848	17	48796905	48833574	81	14	42822	-0.52957	0.70179	LUC7L3
ENSG00000171595	17	72270386	72311023	146	19	42813	-0.5296	0.7018	DNAI2
ENSG00000215182	11	1151580	1222364	64	7	42377	-0.5298	0.70187	MUC5AC
ENSG00000187742	9	91933421	91974557	69	13	42871	-0.53004	0.70196	SECISBP2
ENSG00000196562	20	46285092	46415360	492	80	42645	-0.53004	0.70196	SULF2
ENSG00000121904	1	33979609	34631443	1508	129	42765	-0.53008	0.70197	CSMD2
ENSG00000179292	11	66059341	66064135	7	4	42621	-0.53007	0.70197	TMEM151A
ENSG00000020129	1	36023074	36032875	8	2	42929	-0.53017	0.702	NCDN
ENSG00000154639	21	18884700	18965897	193	19	42667	-0.53037	0.70207	CXADR
ENSG00000135549	6	122793076	123047518	599	36	42788	-0.53059	0.70215	PKIB
ENSG00000240344	2	201735630	201754026	27	7	42853	-0.53065	0.70217	PPIL3
ENSG00000124767	6	38643701	38670917	66	12	42854	-0.53077	0.70221	GLO1
ENSG00000167196	15	76196200	76227609	51	6	42858	-0.53116	0.70234	FBXO22
ENSG00000164830	8	107282473	107764922	1183	53	42804	-0.53131	0.7024	OXR1
ENSG00000164758	8	118532952	118552501	51	11	42903	-0.53133	0.7024	MED30
ENSG00000151458	4	125585207	125633887	78	13	42870	-0.53142	0.70244	ANKRD50
ENSG00000135968	2	109065017	109125871	175	14	42853	-0.53158	0.70249	GCC2
ENSG00000172531	11	67165654	67188654	40	7	42843	-0.53207	0.70266	PPP1CA
ENSG00000167768	12	53068520	53074191	13	4	42887	-0.53215	0.70269	KRT1
ENSG00000113558	5	133484633	133512729	44	6	42847	-0.53219	0.7027	SKP1
ENSG00000116679	1	185265520	185286461	23	8	42655	-0.53228	0.70273	IVNS1ABP
ENSG00000272414	4	77172874	77232282	222	18	42863	-0.53233	0.70275	FAM47E-STBD1
ENSG00000187151	11	101761405	101787253	62	11	42849	-0.53234	0.70276	ANGPTL5
ENSG00000101413	20	36661948	36720768	110	9	42871	-0.53238	0.70277	RPRD1B
ENSG00000118804	4	77172886	77232752	224	18	42863	-0.533	0.70298	FAM47E-STBD1
ENSG00000213918	16	3661729	3730144	156	14	42768	-0.53348	0.70315	DNASE1
ENSG00000133561	7	150322463	150329473	19	5	42900	-0.5336	0.70319	GIMAP6
ENSG00000211445	5	150400124	150408554	34	7	42889	-0.53389	0.70329	GPX3
ENSG00000204979	11	60282886	60310194	64	7	42889	-0.53406	0.70335	MS4A13
ENSG00000197938	3	98001732	98002676	3	1	42922	-0.5341	0.70336	OR5H2
ENSG00000155906	6	151725989	151773259	153	14	42823	-0.53414	0.70338	RMND1
ENSG00000145757	5	94987885	95034415	108	13	42845	-0.53432	0.70344	SPATA9
ENSG00000145779	5	118604387	118735383	444	36	42832	-0.53438	0.70346	TNFAIP8
ENSG00000172478	2	241825465	241836306	50	6	42880	-0.53468	0.70356	C2orf54
ENSG00000152779	10	91190051	91316398	318	40	42797	-0.5348	0.70361	SLC16A12
ENSG00000188282	2	218899683	218955304	118	12	42807	-0.53501	0.70368	RUFY4
ENSG00000173013	4	7042579	7044728	2	1	42746	-0.53545	0.70383	CCDC96
ENSG00000125285	13	95361886	95364389	3	2	42607	-0.53547	0.70384	SOX21
ENSG00000242110	5	33986283	34008220	42	6	42768	-0.53553	0.70386	AMACR
ENSG00000163930	3	52435029	52444366	5	2	42913	-0.53578	0.70394	BAP1
ENSG00000228919	4	7940728	7942022	8	1	42834	-0.53578	0.70395	AC097381.1
ENSG00000140694	16	14529558	14726585	268	17	42806	-0.53588	0.70398	PARN
ENSG00000244754	13	33006554	33112970	139	15	42790	-0.53594	0.704	N4BP2L2
ENSG00000152969	4	6027926	6202318	226	32	42688	-0.53601	0.70402	JAKMIP1
ENSG00000111711	12	21654715	21671342	75	13	42851	-0.53602	0.70403	GOLT1B
ENSG00000169413	14	21249210	21250626	3	2	42729	-0.53604	0.70403	RNASE6
ENSG00000146910	7	155266901	155326557	50	18	42419	-0.53606	0.70404	CNPY1
ENSG00000183715	11	132284871	133402414	3083	224	42775	-0.53609	0.70405	OPCML
ENSG00000103037	16	58549383	58554431	14	4	42748	-0.53668	0.70426	SETD6
ENSG00000253633	8	103540968	103550896	56	9	42895	-0.53675	0.70428	KB-1980E6.3
ENSG00000001631	7	91828283	91875480	47	9	42793	-0.53683	0.70431	KRIT1
ENSG00000146276	6	89887220	89940997	223	30	42863	-0.53707	0.70439	GABRR1
ENSG00000167100	17	48187404	48207246	25	9	42622	-0.53711	0.7044	SAMD14
ENSG00000153046	6	4706393	4955785	501	49	42729	-0.53719	0.70443	CDYL
ENSG00000108671	17	30771279	30810336	36	8	42847	-0.53725	0.70445	PSMD11
ENSG00000172728	8	33228342	33330940	278	15	42855	-0.53728	0.70446	FUT10
ENSG00000188334	19	48471303	48495427	96	13	42504	-0.53748	0.70453	BSPH1
ENSG00000114388	3	50384761	50388522	1	1	42634	-0.53751	0.70454	NPRL2
ENSG00000172081	19	2071037	2096672	6	2	42173	-0.53776	0.70463	MOB3A
ENSG00000138685	4	123747863	123819391	256	26	42867	-0.5379	0.70468	FGF2
ENSG00000094916	12	54624724	54673886	24	12	42717	-0.53791	0.70468	CBX5
ENSG00000139433	12	110288748	110318293	57	8	42890	-0.53798	0.7047	GLTP
ENSG00000187800	1	156863490	156886226	70	9	42838	-0.53805	0.70473	PEAR1
ENSG00000183023	2	40324410	40838193	1630	104	42793	-0.53812	0.70475	SLC8A1
ENSG00000175287	9	131683174	131704320	31	2	42843	-0.53812	0.70475	PHYHD1
ENSG00000137200	6	37400995	37450603	60	12	42835	-0.53824	0.70479	CMTR1
ENSG00000170677	18	67956137	67997436	123	17	42782	-0.53868	0.70495	SOCS6
ENSG00000181350	17	16344891	16395467	150	14	42710	-0.53895	0.70504	FAM211A
ENSG00000008311	7	121715701	121784334	122	16	42871	-0.53921	0.70513	AASS
ENSG00000178935	19	58315209	58326281	22	6	42796	-0.53934	0.70518	ZNF552
ENSG00000181958	11	55135360	55136394	4	2	42729	-0.53939	0.70519	OR4A15
ENSG00000065618	10	105791044	105845760	82	13	42713	-0.53951	0.70523	COL17A1
ENSG00000213366	1	110210644	110252171	56	16	42624	-0.53957	0.70525	GSTM2
ENSG00000173898	11	66452719	66496697	32	13	42778	-0.53981	0.70534	SPTBN2
ENSG00000169570	5	118173017	118324240	265	27	42824	-0.53986	0.70535	DTWD2
ENSG00000197579	9	32540542	32552551	16	5	42824	-0.53987	0.70536	TOPORS
ENSG00000177425	12	79968759	80084877	88	8	42780	-0.54039	0.70554	PAWR
ENSG00000165868	10	118430703	118502085	245	22	42801	-0.54051	0.70558	HSPA12A
ENSG00000088808	14	104200089	104313927	236	12	42710	-0.54135	0.70587	PPP1R13B
ENSG00000154174	3	100082275	100120242	79	13	42879	-0.54175	0.706	TOMM70A
ENSG00000116649	1	11114641	11120081	7	2	42707	-0.54182	0.70603	SRM
ENSG00000169136	19	50431959	50437192	22	7	42706	-0.54188	0.70605	ATF5
ENSG00000131944	19	33463115	33469128	32	8	42755	-0.54199	0.70609	C19orf40
ENSG00000099331	19	17186591	17325346	501	54	42754	-0.54244	0.70624	MYO9B
ENSG00000138347	10	69865912	69971774	381	25	42828	-0.54263	0.70631	MYPN
ENSG00000173264	11	64037534	64056972	23	9	42879	-0.54266	0.70632	GPR137
ENSG00000106436	7	101256605	101272576	51	11	42827	-0.54269	0.70633	MYL10
ENSG00000172154	11	55860753	55861762	4	1	42919	-0.54271	0.70633	OR8I2
ENSG00000152463	10	15074226	15115851	165	26	42820	-0.54285	0.70638	OLAH
ENSG00000162729	1	160061130	160068733	12	3	42702	-0.54296	0.70642	IGSF8
ENSG00000171951	2	224461658	224467221	8	3	42747	-0.54348	0.7066	SCG2
ENSG00000070610	9	35736863	35749983	13	7	42864	-0.54348	0.7066	GBA2
ENSG00000226887	4	53588785	53617807	37	3	42790	-0.5437	0.70668	ERVMER34-1
ENSG00000135048	9	74298282	74431606	336	16	42827	-0.54428	0.70687	TMEM2
ENSG00000092067	14	23586513	23588825	7	4	42782	-0.54428	0.70688	CEBPE
ENSG00000225697	3	48663156	48672926	12	2	42881	-0.54455	0.70697	SLC26A6
ENSG00000167723	17	3413796	3461289	171	29	42592	-0.54482	0.70706	TRPV3
ENSG00000153930	17	54188319	54589020	789	45	42862	-0.54506	0.70714	ANKFN1
ENSG00000168763	2	97481982	97499648	14	2	42896	-0.54509	0.70715	CNNM3
ENSG00000104044	15	28000021	28344504	737	49	42778	-0.54531	0.70723	OCA2
ENSG00000143494	1	213123862	213165379	114	18	42776	-0.54545	0.70728	VASH2
ENSG00000104325	8	91013633	91064320	108	10	42863	-0.54569	0.70736	DECR1
ENSG00000126882	9	134133463	134151934	18	6	42723	-0.54572	0.70737	FAM78A
ENSG00000142409	19	56598732	56632649	88	8	42883	-0.54581	0.7074	ZNF787
ENSG00000105357	19	50691443	50813802	456	55	42756	-0.54586	0.70742	MYH14
ENSG00000185823	15	24920541	24928593	24	7	42869	-0.5459	0.70743	NPAP1
ENSG00000182611	6	27782112	27782607	2	1	42897	-0.54592	0.70744	HIST1H2AJ
ENSG00000164287	5	54408799	54469005	126	12	42749	-0.54603	0.70748	CDC20B
ENSG00000083828	19	58281023	58331307	110	13	42817	-0.54605	0.70748	ZNF586
ENSG00000182973	3	32726637	32815367	315	17	42846	-0.54615	0.70752	CNOT10
ENSG00000111450	12	131274145	131323811	122	8	42846	-0.54621	0.70754	STX2
ENSG00000136875	9	116037623	116055185	52	9	42881	-0.5464	0.70761	PRPF4
ENSG00000143409	1	150969025	150980851	17	6	42770	-0.5467	0.70771	FAM63A
ENSG00000196642	9	139702374	139735639	37	4	42536	-0.54711	0.70785	RABL6
ENSG00000121853	3	172162923	172166246	8	3	42931	-0.54716	0.70787	GHSR
ENSG00000133477	22	40390953	40439533	72	11	42663	-0.54748	0.70798	FAM83F
ENSG00000173153	11	64073044	64084215	9	4	42798	-0.54753	0.70799	ESRRA
ENSG00000158806	8	21881636	21894408	26	8	42689	-0.54762	0.70802	NPM2
ENSG00000142186	11	65292548	65306175	17	6	42832	-0.54769	0.70805	SCYL1
ENSG00000111906	6	125541108	125623282	236	19	42702	-0.54807	0.70818	HDDC2
ENSG00000173692	2	231921578	232037541	180	19	42849	-0.5481	0.70819	PSMD1
ENSG00000128917	15	41221538	41231237	7	2	42260	-0.54837	0.70828	DLL4
ENSG00000185432	12	51317255	51326300	10	4	42529	-0.54842	0.7083	METTL7A
ENSG00000227471	7	134233888	134264627	86	10	42887	-0.54852	0.70833	AKR1B15
ENSG00000073756	1	186640923	186649559	17	6	42754	-0.54887	0.70845	PTGS2
ENSG00000181903	11	55432614	55433671	1	1	42910	-0.54887	0.70845	OR4C6
ENSG00000148606	10	79734907	79789303	67	10	42794	-0.5489	0.70846	POLR3A
ENSG00000079387	12	48436681	48500091	151	14	42906	-0.54913	0.70854	SENP1
ENSG00000163239	1	154474695	154520623	148	9	42888	-0.54921	0.70857	TDRD10
ENSG00000132670	20	2844830	3019722	251	19	42781	-0.5495	0.70867	PTPRA
ENSG00000266208	17	38516907	38520945	10	2	42773	-0.55014	0.70889	CTD-2267D19.3
ENSG00000105641	19	17982782	18005983	43	4	42656	-0.55036	0.70896	SLC5A5
ENSG00000188931	1	161334521	161337664	17	1	42933	-0.5504	0.70898	C1orf192
ENSG00000125872	20	6021424	6034695	40	6	42746	-0.55045	0.709	LRRN4
ENSG00000168913	9	34521038	34523039	4	2	42763	-0.55053	0.70902	ENHO
ENSG00000176567	11	48285413	48286330	4	2	42857	-0.55052	0.70902	OR4X1
ENSG00000136982	8	120846216	120868250	81	13	42776	-0.55057	0.70903	DSCC1
ENSG00000100478	14	31494312	31562818	157	23	42839	-0.55061	0.70905	AP4S1
ENSG00000163435	1	201977073	201986316	15	6	42269	-0.55067	0.70907	ELF3
ENSG00000081803	7	121958481	122526813	1260	56	42833	-0.55066	0.70907	CADPS2
ENSG00000165171	7	73248920	73256865	16	1	42907	-0.55076	0.7091	WBSCR27
ENSG00000213906	14	24774940	24781259	12	3	42925	-0.55096	0.70917	LTB4R2
ENSG00000198948	4	170907748	170954182	106	15	42698	-0.55125	0.70927	MFAP3L
ENSG00000270106	1	231664399	231954990	589	58	42730	-0.55136	0.70931	TSNAX-DISC1
ENSG00000106948	9	117096436	117156685	111	17	42761	-0.55139	0.70932	AKNA
ENSG00000113719	5	172261278	172379688	293	39	42758	-0.55167	0.70941	ERGIC1
ENSG00000182670	21	38445526	38575413	352	11	42881	-0.55167	0.70941	TTC3
ENSG00000155640	10	98741041	98745582	5	3	42890	-0.55189	0.70949	C10orf12
ENSG00000253976	8	56047763	56054918	21	6	42843	-0.55193	0.7095	RP11-386G21.1
ENSG00000168679	1	110905470	110933704	46	10	42860	-0.552	0.70952	SLC16A4
ENSG00000168280	2	149632819	149883273	187	9	42787	-0.55212	0.70957	KIF5C
ENSG00000073605	17	38060848	38076107	47	4	42894	-0.55223	0.7096	GSDMB
ENSG00000101276	20	740724	749131	46	10	42645	-0.55222	0.7096	SLC52A3
ENSG00000205420	12	52880958	52887041	37	5	42904	-0.5524	0.70966	KRT6A
ENSG00000114923	2	220492049	220506702	10	2	42668	-0.55243	0.70967	SLC4A3
ENSG00000103550	16	19714902	19729557	29	3	42738	-0.55242	0.70967	KNOP1
ENSG00000182816	21	31743709	31744557	5	3	42837	-0.55262	0.70974	KRTAP13-2
ENSG00000130699	20	60528525	60640866	241	19	42301	-0.55265	0.70975	TAF4
ENSG00000142330	2	241526133	241557122	144	16	42860	-0.55278	0.70979	CAPN10
ENSG00000148090	9	93976097	94124195	321	18	42887	-0.55282	0.70981	AUH
ENSG00000157429	16	71498453	71598992	152	23	42769	-0.55288	0.70983	ZNF19
ENSG00000130311	19	17420327	17434110	54	10	42890	-0.55293	0.70984	DDA1
ENSG00000160318	19	51870352	51872257	1	1	41285	-0.55293	0.70984	CLDND2
ENSG00000145041	3	51433298	51534010	65	18	42840	-0.55316	0.70992	VPRBP
ENSG00000167757	19	51525472	51531295	1	1	42523	-0.5532	0.70994	KLK11
ENSG00000159208	1	150254953	150259505	7	2	42766	-0.55346	0.71002	C1orf51
ENSG00000205856	22	32544993	32555309	35	8	42845	-0.55347	0.71003	C22orf42
ENSG00000153802	4	68686594	68749750	111	13	42809	-0.55356	0.71006	TMPRSS11D
ENSG00000169245	4	76942273	76944650	8	1	42904	-0.55385	0.71016	CXCL10
ENSG00000153347	5	94727048	94786158	179	23	42653	-0.55404	0.71022	FAM81B
ENSG00000066933	15	72114632	72410918	397	15	42885	-0.55419	0.71028	MYO9A
ENSG00000182698	2	220192131	220197899	19	2	42921	-0.55423	0.71029	RESP18
ENSG00000163754	3	148709128	148745419	65	12	42796	-0.55436	0.71033	GYG1
ENSG00000196172	19	23921997	23941693	27	7	42855	-0.55445	0.71037	ZNF681
ENSG00000174521	19	40721965	40724306	5	2	42674	-0.55496	0.71054	TTC9B
ENSG00000142910	1	32042116	32053288	7	4	42387	-0.55506	0.71057	TINAGL1
ENSG00000180370	3	196466728	196559518	384	31	42732	-0.55527	0.71064	PAK2
ENSG00000057704	12	94960900	95044338	283	33	42789	-0.55532	0.71066	TMCC3
ENSG00000197603	5	37106330	37249530	161	15	42871	-0.55602	0.7109	C5orf42
ENSG00000187522	10	14880163	14913740	43	8	42878	-0.55607	0.71092	HSPA14
ENSG00000182901	1	240931554	241520530	1603	132	42717	-0.55618	0.71096	RGS7
ENSG00000175894	21	45917775	46131495	700	41	42748	-0.55648	0.71106	TSPEAR
ENSG00000163762	3	149036285	149052201	34	9	42679	-0.55654	0.71108	TM4SF18
ENSG00000250361	4	144917257	145061844	268	19	42749	-0.55667	0.71112	GYPB
ENSG00000257923	7	101458959	101927249	1112	58	42816	-0.55673	0.71114	CUX1
ENSG00000119203	2	9563697	9613230	69	6	42831	-0.55674	0.71115	CPSF3
ENSG00000143416	1	151336778	151345209	14	8	42734	-0.5568	0.71117	SELENBP1
ENSG00000141522	17	79825597	79829282	6	2	42782	-0.5568	0.71117	ARHGDIA
ENSG00000183921	16	22177618	22203075	26	7	42831	-0.55727	0.71133	SDR42E2
ENSG00000127249	3	193119866	193310900	462	41	42793	-0.55737	0.71136	ATP13A4
ENSG00000117174	1	86115106	86174116	112	19	42868	-0.55759	0.71144	ZNHIT6
ENSG00000174775	11	532242	537287	24	5	42792	-0.55765	0.71146	HRAS
ENSG00000205864	11	1718425	1718985	3	1	42679	-0.55775	0.71149	KRTAP5-6
ENSG00000099284	10	71812552	71872036	171	27	42872	-0.55785	0.71153	H2AFY2
ENSG00000134709	1	60280458	60342050	126	17	42868	-0.55804	0.71159	HOOK1
ENSG00000152591	4	88529681	88538062	17	4	42820	-0.55827	0.71167	DSPP
ENSG00000198429	19	11998599	12025144	58	8	42630	-0.55831	0.71168	ZNF69
ENSG00000070476	3	126156444	126194762	118	14	42788	-0.55835	0.7117	ZXDC
ENSG00000100583	14	77843032	77857840	35	4	42911	-0.55863	0.71179	SAMD15
ENSG00000196460	2	102013823	102091165	298	14	42541	-0.55915	0.71197	RFX8
ENSG00000163492	2	179694484	179914813	616	46	42846	-0.5595	0.71209	CCDC141
ENSG00000133706	5	145492601	145562223	38	2	42428	-0.55954	0.7121	LARS
ENSG00000177614	1	230457392	230561475	370	34	42774	-0.55957	0.71211	PGBD5
ENSG00000134884	13	107194021	107220512	23	6	42703	-0.55962	0.71213	ARGLU1
ENSG00000157077	1	52608046	52812358	263	16	42856	-0.55976	0.71218	ZFYVE9
ENSG00000124232	20	43935491	43945803	18	4	42893	-0.5599	0.71222	RBPJL
ENSG00000012660	6	53132196	53213947	209	12	42808	-0.56019	0.71232	ELOVL5
ENSG00000198818	6	166733216	166756079	48	6	42707	-0.56023	0.71234	SFT2D1
ENSG00000164983	8	125324231	125384933	113	12	42839	-0.56039	0.71239	TMEM65
ENSG00000271793	6	86267696	86324952	74	16	42890	-0.56072	0.71251	RP11-321N4.5
ENSG00000179979	4	1385340	1389780	11	3	42667	-0.56085	0.71255	CRIPAK
ENSG00000187902	19	55940107	55954230	18	6	42776	-0.56099	0.7126	SHISA7
ENSG00000176055	5	89754020	89770585	12	3	42865	-0.56106	0.71262	MBLAC2
ENSG00000138073	2	27353624	27357543	7	3	42557	-0.56143	0.71275	PREB
ENSG00000153208	2	112656056	112787138	406	16	42865	-0.56158	0.7128	MERTK
ENSG00000085871	4	140586922	140661899	204	32	42781	-0.562	0.71294	MGST2
ENSG00000168303	7	40165622	40174258	9	3	42790	-0.56209	0.71297	MPLKIP
ENSG00000205318	6	10633993	10647501	14	5	42792	-0.56222	0.71302	GCNT6
ENSG00000100100	22	31677579	31688520	30	8	42905	-0.56224	0.71302	PIK3IP1
ENSG00000258405	19	52956829	53015407	208	14	42375	-0.5623	0.71304	ZNF578
ENSG00000129932	19	3490819	3500938	18	3	42612	-0.56278	0.71321	DOHH
ENSG00000159387	16	55357672	55364672	30	6	42870	-0.56289	0.71324	IRX6
ENSG00000154370	1	228581374	228594541	22	5	42894	-0.56295	0.71326	TRIM11
ENSG00000101349	20	9518036	9819689	880	72	42825	-0.56323	0.71336	PAK7
ENSG00000166126	14	103388993	103399933	19	7	42429	-0.56327	0.71337	AMN
ENSG00000115268	19	1438358	1440583	1	1	42754	-0.56332	0.71339	RPS15
ENSG00000268193	19	19017822	19045206	61	13	42512	-0.56335	0.7134	AC002985.3
ENSG00000204764	5	170288874	170727019	756	16	42855	-0.56356	0.71347	RANBP17
ENSG00000187918	11	5474638	5475707	7	3	42914	-0.56361	0.71349	OR51I2
ENSG00000163171	2	37869032	37965611	322	36	42628	-0.56387	0.71358	CDC42EP3
ENSG00000167880	17	74000583	74023533	57	11	42807	-0.56446	0.71378	EVPL
ENSG00000168071	11	64107695	64125006	38	7	42736	-0.56452	0.7138	CCDC88B
ENSG00000115839	2	135809835	135933964	105	7	42888	-0.5646	0.71383	RAB3GAP1
ENSG00000180008	14	55493948	55516206	40	6	42849	-0.56479	0.71389	SOCS4
ENSG00000203782	1	153232176	153234598	6	4	42873	-0.56521	0.71403	LOR
ENSG00000104765	8	26240414	26363152	464	63	42717	-0.56518	0.71403	BNIP3L
ENSG00000129654	17	74132414	74137380	8	3	42743	-0.56521	0.71404	FOXJ1
ENSG00000124575	6	26234440	26235216	3	1	42903	-0.56566	0.71419	HIST1H1D
ENSG00000166199	11	43902361	43941816	137	15	42814	-0.5657	0.7142	ALKBH3
ENSG00000132688	1	156638555	156647189	18	3	42655	-0.56579	0.71423	NES
ENSG00000269781	7	6522922	6524873	4	2	42697	-0.56621	0.71437	FLJ20306
ENSG00000115267	2	163123589	163175213	89	2	42905	-0.56623	0.71438	IFIH1
ENSG00000118260	2	208394461	208468155	104	13	42875	-0.56624	0.71438	CREB1
ENSG00000129317	12	44122410	44152620	93	10	42890	-0.5663	0.7144	PUS7L
ENSG00000269279	1	116915890	116926718	17	3	42861	-0.56645	0.71445	AL136376.1
ENSG00000121454	1	180199421	180249380	163	27	42801	-0.56648	0.71446	LHX4
ENSG00000107643	10	49514698	49647403	256	17	42860	-0.56649	0.71447	MAPK8
ENSG00000137936	1	94027347	94312706	852	31	42842	-0.56664	0.71452	BCAR3
ENSG00000168411	16	74655292	74700779	150	16	42880	-0.56663	0.71452	RFWD3
ENSG00000169856	15	53049637	53083273	79	19	42670	-0.56705	0.71466	ONECUT1
ENSG00000203710	1	207669492	207813992	231	23	42882	-0.56711	0.71468	CR1
ENSG00000169291	1	154442248	154474589	37	6	42869	-0.5672	0.71471	SHE
ENSG00000146122	6	39760142	39872648	326	35	42765	-0.56729	0.71474	DAAM2
ENSG00000158792	16	89762751	89768113	17	6	42694	-0.56792	0.71496	SPATA2L
ENSG00000254647	11	2181009	2182571	5	2	42561	-0.56797	0.71497	INS
ENSG00000115325	2	74776153	74784681	8	2	42794	-0.56805	0.715	DOK1
ENSG00000180257	19	53430388	53466164	93	16	42456	-0.56807	0.715	ZNF816
ENSG00000058600	16	22308730	22346424	39	9	42854	-0.56808	0.71501	POLR3E
ENSG00000180934	11	6047901	6048971	2	1	42792	-0.56818	0.71504	OR56A1
ENSG00000157227	14	23305766	23318236	26	8	42587	-0.5682	0.71505	MMP14
ENSG00000186298	12	111157485	111180744	41	7	42845	-0.56841	0.71512	PPP1CC
ENSG00000100138	22	42069934	42086508	29	3	42899	-0.56843	0.71513	NHP2L1
ENSG00000169618	2	68870721	68882708	35	11	42598	-0.56851	0.71516	PROKR1
ENSG00000143119	1	111415775	111442550	78	10	42768	-0.56861	0.71519	CD53
ENSG00000118473	1	66999066	67213982	737	26	42824	-0.56866	0.71521	SGIP1
ENSG00000170367	20	23856572	23860387	16	3	42849	-0.56867	0.71521	CST5
ENSG00000175449	5	94982458	95020477	79	14	42807	-0.56871	0.71522	RFESD
ENSG00000251209	15	98285448	98417780	520	31	42811	-0.56888	0.71528	LINC00923
ENSG00000137752	11	104896170	104972158	198	15	42819	-0.5691	0.71536	CASP1
ENSG00000103932	15	41809374	41836467	72	9	42752	-0.56914	0.71537	RPAP1
ENSG00000125878	20	584441	591042	6	2	42299	-0.56916	0.71538	TCF15
ENSG00000124596	6	41001366	41065526	138	11	42885	-0.56923	0.7154	OARD1
ENSG00000169946	8	106330920	106816760	958	84	42816	-0.5694	0.71546	ZFPM2
ENSG00000172680	8	57025501	57026541	2	1	42927	-0.56946	0.71548	MOS
ENSG00000015592	8	27092840	27115937	82	11	42894	-0.56995	0.71564	STMN4
ENSG00000130528	19	49654455	49658681	8	3	42811	-0.57002	0.71567	HRC
ENSG00000138185	10	97471536	97637023	471	23	42911	-0.57006	0.71568	ENTPD1
ENSG00000248099	19	17927321	17932383	2	1	42489	-0.57021	0.71573	INSL3
ENSG00000110717	11	67798084	67804111	12	4	42650	-0.57059	0.71586	NDUFS8
ENSG00000109063	17	10531843	10560626	88	5	42878	-0.57077	0.71592	MYH3
ENSG00000259305	8	124238431	124279627	26	9	42777	-0.57095	0.71598	ZHX1-C8ORF76
ENSG00000163697	4	40812044	41218731	1357	74	42803	-0.57118	0.71606	APBB2
ENSG00000089177	20	16252749	16554078	1025	47	42872	-0.57135	0.71612	KIF16B
ENSG00000196655	11	118889142	118896164	25	3	42823	-0.57154	0.71618	TRAPPC4
ENSG00000198339	6	27107076	27108418	2	1	42928	-0.57167	0.71623	HIST1H4I
ENSG00000125384	14	52781023	52795324	40	6	42890	-0.57206	0.71636	PTGER2
ENSG00000073417	15	85523671	85682376	505	20	42877	-0.57233	0.71645	PDE8A
ENSG00000144642	3	29322473	30051886	2649	145	42784	-0.57243	0.71649	RBMS3
ENSG00000249428	4	2451700	2464668	34	8	42583	-0.57254	0.71652	RP11-503N18.3
ENSG00000064309	11	125825691	125933230	343	36	42832	-0.57254	0.71652	CDON
ENSG00000123836	1	207222801	207254369	38	6	42577	-0.57281	0.71661	PFKFB2
ENSG00000104856	19	45504688	45541452	59	15	42470	-0.57293	0.71665	RELB
ENSG00000119285	1	236712305	236767804	297	11	42538	-0.57294	0.71666	HEATR1
ENSG00000100603	14	78183942	78227550	151	16	42910	-0.57297	0.71667	SNW1
ENSG00000084112	12	109176466	109251366	92	16	42798	-0.57303	0.71669	SSH1
ENSG00000072832	4	5749811	5894785	540	67	42721	-0.57315	0.71673	CRMP1
ENSG00000072182	2	220378892	220403494	50	9	42382	-0.5733	0.71678	ASIC4
ENSG00000197283	6	33387847	33421466	46	11	42872	-0.57335	0.71679	SYNGAP1
ENSG00000134184	1	110230436	110251661	28	7	42666	-0.57341	0.71682	GSTM1
ENSG00000113732	5	172410760	172462448	83	17	42881	-0.57356	0.71687	ATP6V0E1
ENSG00000186973	1	43610824	43622067	43	8	42823	-0.57384	0.71696	FAM183A
ENSG00000146373	6	125283691	125413779	240	39	42663	-0.57395	0.717	RNF217
ENSG00000065802	2	239335383	239360891	105	12	42885	-0.57434	0.71713	ASB1
ENSG00000135355	6	90604188	90605839	1	1	42861	-0.57451	0.71719	GJA10
ENSG00000186400	1	158548709	158549689	5	1	42932	-0.57456	0.71721	OR10X1
ENSG00000170190	17	73083822	73102257	84	12	42863	-0.57476	0.71727	SLC16A5
ENSG00000103363	16	2821415	2827298	14	1	42726	-0.57479	0.71728	TCEB2
ENSG00000249624	21	34619079	34655517	66	16	42664	-0.57484	0.7173	AP000295.9
ENSG00000128641	2	192109911	192290115	281	11	42839	-0.57496	0.71734	MYO1B
ENSG00000110321	11	10818597	10830657	24	5	42805	-0.57508	0.71738	EIF4G2
ENSG00000198951	22	42454358	42466846	22	5	42863	-0.57529	0.71745	NAGA
ENSG00000165383	10	50117528	50143242	113	19	42680	-0.57562	0.71756	LRRC18
ENSG00000169710	17	80036214	80056208	48	11	42637	-0.57572	0.7176	FASN
ENSG00000214102	7	141408153	141431071	28	2	42811	-0.57598	0.71768	WEE2
ENSG00000102893	16	47495034	47735434	141	9	42865	-0.57605	0.71771	PHKB
ENSG00000187258	7	34697851	34917944	726	45	42821	-0.57616	0.71775	NPSR1
ENSG00000120868	12	99038919	99129204	165	17	42874	-0.57651	0.71786	APAF1
ENSG00000141744	17	37824234	37826728	2	1	42842	-0.57652	0.71787	PNMT
ENSG00000213934	11	5269313	5271122	4	2	42844	-0.57654	0.71788	HBG1
ENSG00000221880	17	39190142	39191107	4	1	42895	-0.57657	0.71789	KRTAP1-3
ENSG00000108515	17	4851387	4860426	8	3	42754	-0.57665	0.71791	ENO3
ENSG00000254995	20	57226490	57290466	157	21	42554	-0.57671	0.71793	STX16-NPEPL1
ENSG00000131203	8	39759794	39785963	47	8	42772	-0.57674	0.71794	IDO1
ENSG00000006016	19	18683030	18718551	110	16	42728	-0.57674	0.71794	CRLF1
ENSG00000152147	2	38978676	39012142	67	9	42834	-0.57716	0.71808	GEMIN6
ENSG00000136842	9	100263462	100364030	226	38	42775	-0.57751	0.7182	TMOD1
ENSG00000131467	17	40976402	40995774	4	2	42679	-0.57781	0.71831	PSME3
ENSG00000145016	3	197398264	197476598	108	3	42763	-0.57796	0.71835	KIAA0226
ENSG00000196900	5	125967414	125971979	14	3	42795	-0.57793	0.71835	C5orf48
ENSG00000011258	17	49254786	49337524	176	13	42855	-0.57795	0.71835	MBTD1
ENSG00000177946	16	90036206	90038942	5	2	42808	-0.57816	0.71842	CENPBD1
ENSG00000253459	14	50064193	50065882	6	3	42798	-0.5783	0.71847	AL139099.1
ENSG00000176390	17	29096406	29151794	173	4	42878	-0.57852	0.71854	CRLF3
ENSG00000163815	3	45043040	45077563	87	7	42835	-0.57894	0.71869	CLEC3B
ENSG00000103044	16	69139467	69152622	22	8	42878	-0.57896	0.71869	HAS3
ENSG00000215009	12	7456880	7481320	49	10	42833	-0.57942	0.71885	ACSM4
ENSG00000106305	7	6048876	6063465	76	16	42822	-0.57987	0.719	AIMP2
ENSG00000196116	9	100174232	100258407	149	13	42649	-0.57995	0.71902	TDRD7
ENSG00000136108	13	53029564	53050763	42	5	42873	-0.58016	0.7191	CKAP2
ENSG00000186844	1	152799949	152800573	1	1	42855	-0.58035	0.71916	LCE1A
ENSG00000007866	6	35441374	35464853	35	13	42728	-0.58036	0.71916	TEAD3
ENSG00000147883	9	22002902	22009362	6	2	42928	-0.5806	0.71925	CDKN2B
ENSG00000141524	17	76106539	76128488	43	16	42236	-0.58064	0.71926	TMC6
ENSG00000074266	11	85955586	85989855	80	11	42876	-0.58073	0.71929	EED
ENSG00000157796	4	39184024	39287430	167	9	42807	-0.58083	0.71932	WDR19
ENSG00000060566	19	4153598	4173051	25	3	42543	-0.58089	0.71934	CREB3L3
ENSG00000155393	16	50099852	50140298	101	8	42878	-0.58147	0.71954	HEATR3
ENSG00000255307	11	6190560	6191638	1	1	42930	-0.58163	0.71959	OR52B2
ENSG00000099814	14	105331617	105363107	87	8	42665	-0.58163	0.71959	CEP170B
ENSG00000108021	10	5726801	5805703	181	21	42848	-0.58189	0.71968	FAM208B
ENSG00000205022	16	88928034	88933068	21	6	42748	-0.58199	0.71971	PABPN1L
ENSG00000138095	2	44113647	44223144	286	17	42839	-0.58205	0.71973	LRPPRC
ENSG00000127515	19	14951760	14952689	5	2	42917	-0.58204	0.71973	OR7A10
ENSG00000164587	5	149822753	149829319	27	3	42899	-0.58245	0.71987	RPS14
ENSG00000170923	19	9212945	9213982	4	1	42895	-0.58249	0.71988	OR7G2
ENSG00000130656	16	202686	204502	1	1	42633	-0.58266	0.71994	HBZ
ENSG00000167634	19	55434877	55477680	91	13	42667	-0.58356	0.72024	NLRP7
ENSG00000109881	11	27352374	27385415	77	13	42841	-0.58395	0.72037	CCDC34
ENSG00000243444	9	112403068	112713755	1142	75	42832	-0.58413	0.72043	PALM2
ENSG00000112146	6	52916789	52965671	65	10	42810	-0.58413	0.72044	FBXO9
ENSG00000179588	16	88519725	88603424	277	28	42541	-0.58428	0.72048	ZFPM1
ENSG00000221819	16	90095316	90096309	6	2	42852	-0.58434	0.7205	C16orf3
ENSG00000181234	12	128751948	129192460	781	97	42630	-0.58491	0.7207	TMEM132C
ENSG00000115386	2	79347488	79350545	12	4	42740	-0.58498	0.72072	REG1A
ENSG00000149201	11	86085778	86134151	162	25	42898	-0.5852	0.72079	CCDC81
ENSG00000033011	16	5083703	5137380	89	17	42645	-0.58525	0.72081	ALG1
ENSG00000182180	10	75006510	75012451	11	1	42908	-0.58544	0.72087	MRPS16
ENSG00000124067	16	67977377	68003504	26	7	42842	-0.58557	0.72092	SLC12A4
ENSG00000156042	10	75013517	75118617	239	2	42907	-0.58582	0.721	TTC18
ENSG00000101695	18	29598335	29653176	118	19	42601	-0.5861	0.72109	RNF125
ENSG00000163501	2	219919142	219925189	12	3	42887	-0.58621	0.72113	IHH
ENSG00000128714	2	176957619	176960666	4	2	42723	-0.58636	0.72118	HOXD13
ENSG00000167524	17	26934982	26941218	5	3	42849	-0.58644	0.72121	SGK494
ENSG00000129219	17	4710391	4726729	40	10	42617	-0.58646	0.72122	PLD2
ENSG00000179066	19	35596873	35598141	2	1	41475	-0.58662	0.72127	AC020907.1
ENSG00000196867	19	57050317	57068169	39	8	42660	-0.58688	0.72136	ZFP28
ENSG00000232013	3	145782358	145784156	3	2	42914	-0.58703	0.72141	AC107021.1
ENSG00000064652	5	122179134	122365049	575	21	42891	-0.58721	0.72147	SNX24
ENSG00000111046	12	81101277	81103253	5	2	42897	-0.58722	0.72147	MYF6
ENSG00000240230	7	938415	1015235	194	39	42631	-0.58732	0.72151	COX19
ENSG00000140943	16	84087368	84150511	258	24	42826	-0.58743	0.72154	MBTPS1
ENSG00000112592	6	170863390	170881958	42	6	42823	-0.5875	0.72156	TBP
ENSG00000138315	10	74653339	74692791	25	2	42911	-0.58788	0.72169	OIT3
ENSG00000187672	3	55542336	56502391	2579	86	42828	-0.58793	0.72171	ERC2
ENSG00000064490	19	19303008	19312678	15	4	42788	-0.58796	0.72172	RFXANK
ENSG00000182601	16	25703347	26149009	1429	139	42745	-0.58809	0.72176	HS3ST4
ENSG00000125257	13	95672083	95953687	1040	77	42833	-0.58841	0.72187	ABCC4
ENSG00000268421	10	131308884	131309525	4	2	42880	-0.58864	0.72195	AL355531.2
ENSG00000160746	3	43396351	43733086	578	29	42867	-0.58867	0.72196	ANO10
ENSG00000269215	5	39105358	39107350	2	1	42412	-0.58874	0.72198	AC008964.1
ENSG00000171759	12	103230663	103352188	388	25	42784	-0.58874	0.72198	PAH
ENSG00000139180	12	4758261	4798454	125	17	42841	-0.58889	0.72203	NDUFA9
ENSG00000144504	2	241418839	241508626	297	39	42863	-0.58932	0.72218	ANKMY1
ENSG00000159128	21	34775202	34851655	195	14	42778	-0.58948	0.72223	IFNGR2
ENSG00000187140	1	63788730	63790797	3	2	42478	-0.58951	0.72224	FOXD3
ENSG00000165733	10	43278249	43330385	136	13	42901	-0.58957	0.72226	BMS1
ENSG00000148337	9	130928343	130966662	71	7	42830	-0.5897	0.72231	CIZ1
ENSG00000135622	2	74881355	74909186	24	4	42815	-0.58978	0.72233	SEMA4F
ENSG00000074771	6	155716504	155777037	147	36	42675	-0.58978	0.72233	NOX3
ENSG00000198003	19	11531272	11546603	20	4	42767	-0.58987	0.72236	CCDC151
ENSG00000135974	2	105953816	105965668	27	7	42841	-0.59014	0.72245	C2orf49
ENSG00000124657	6	27925019	27925960	3	1	42933	-0.59013	0.72245	OR2B6
ENSG00000067082	10	3818188	3827473	9	3	42823	-0.59047	0.72256	KLF6
ENSG00000184602	16	11762270	11773015	37	5	42621	-0.59109	0.72277	SNN
ENSG00000171815	5	140430979	140433512	1	1	42763	-0.59111	0.72278	PCDHB1
ENSG00000179242	20	59827482	60515673	2188	194	42676	-0.59143	0.72288	CDH4
ENSG00000149328	11	134201768	134248235	124	33	42565	-0.59151	0.72291	GLB1L2
ENSG00000162763	1	165513244	165533198	80	13	42892	-0.59159	0.72294	LRRC52
ENSG00000176444	1	155232659	155248282	17	4	42854	-0.59176	0.723	CLK2
ENSG00000143036	1	95285898	95360802	230	37	42811	-0.59196	0.72306	SLC44A3
ENSG00000044115	5	137946656	138270723	350	8	42813	-0.59202	0.72308	CTNNA1
ENSG00000165516	14	50234326	50249909	17	4	42760	-0.59201	0.72308	KLHDC2
ENSG00000099381	16	30968615	30996437	28	3	42889	-0.59204	0.72309	SETD1A
ENSG00000155097	8	104033291	104085279	120	15	42853	-0.59211	0.72311	ATP6V1C1
ENSG00000089250	12	117645947	117889975	641	55	42777	-0.59285	0.72336	NOS1
ENSG00000172367	11	119056166	119060932	3	2	42514	-0.59289	0.72337	PDZD3
ENSG00000181939	11	55321783	55322895	10	2	42927	-0.59307	0.72343	OR4C15
ENSG00000105373	19	48248779	48260315	53	9	42863	-0.59368	0.72364	GLTSCR2
ENSG00000010219	12	4671370	4723325	151	23	42728	-0.5939	0.72371	DYRK4
ENSG00000115355	2	55514978	55647057	381	18	42833	-0.59457	0.72394	CCDC88A
ENSG00000198046	19	56950694	56989434	70	8	42768	-0.59473	0.72399	ZNF667
ENSG00000130724	19	59062933	59066491	5	2	42820	-0.59478	0.724	CHMP2A
ENSG00000136699	2	130908981	130940323	35	2	42309	-0.59504	0.72409	SMPD4
ENSG00000047188	5	112849380	112930982	309	14	42886	-0.59522	0.72415	YTHDC2
ENSG00000020256	20	50668202	50820847	533	42	42683	-0.59567	0.7243	ZFP64
ENSG00000131730	5	80529104	80562216	85	10	42859	-0.59587	0.72437	CKMT2
ENSG00000110844	12	49962001	50038449	91	10	42894	-0.59595	0.72439	PRPF40B
ENSG00000092345	3	16628299	16711813	363	49	42829	-0.59597	0.7244	DAZL
ENSG00000248098	19	41884215	41930910	114	5	42841	-0.59602	0.72442	BCKDHA
ENSG00000268925	10	135341026	135342661	4	2	42424	-0.59623	0.72449	AL161645.2
ENSG00000113328	5	162864575	162873157	8	3	42893	-0.59649	0.72458	CCNG1
ENSG00000110200	11	71817424	71823826	10	3	42858	-0.59655	0.7246	ANAPC15
ENSG00000125266	13	107142079	107187462	83	17	42639	-0.59666	0.72463	EFNB2
ENSG00000153832	2	230787018	230877825	128	19	42777	-0.59671	0.72465	FBXO36
ENSG00000182095	7	5346421	5465045	339	49	42550	-0.5972	0.72481	TNRC18
ENSG00000204514	19	58360099	58400442	83	9	42779	-0.59723	0.72482	ZNF814
ENSG00000120254	6	151186685	151423023	849	61	42756	-0.59749	0.72491	MTHFD1L
ENSG00000174946	3	150915619	150920988	8	2	42904	-0.59753	0.72492	GPR171
ENSG00000100485	14	50583847	50698276	317	19	42857	-0.59754	0.72493	SOS2
ENSG00000095777	10	26223196	26501456	1122	21	42893	-0.59759	0.72494	MYO3A
ENSG00000140521	15	89859534	89878092	35	5	42808	-0.5978	0.72501	POLG
ENSG00000263809	17	8271956	8286505	29	6	42809	-0.59891	0.72538	RP11-849F2.7
ENSG00000105701	19	18642561	18654887	20	7	42729	-0.59893	0.72539	FKBP8
ENSG00000056661	17	36890150	36906070	41	10	42716	-0.59898	0.72541	PCGF2
ENSG00000239713	22	39436924	39483748	106	15	42647	-0.59934	0.72553	APOBEC3G
ENSG00000261667	8	144161874	144164418	3	1	42770	-0.60016	0.7258	RP11-520P18.5
ENSG00000181827	15	56379478	56535483	397	16	42870	-0.60017	0.7258	RFX7
ENSG00000167970	16	2303738	2312343	10	4	42478	-0.60017	0.7258	AC009065.1
ENSG00000130770	1	28562620	28573417	35	4	42887	-0.60019	0.72581	ATPIF1
ENSG00000076826	19	7660788	7683190	40	5	42525	-0.60018	0.72581	CAMSAP3
ENSG00000004776	19	36245469	36248980	3	2	42835	-0.60025	0.72583	HSPB6
ENSG00000159648	16	58010339	58022020	31	6	42780	-0.60027	0.72584	TEPP
ENSG00000112511	6	33378176	33384230	9	3	42907	-0.60056	0.72593	PHF1
ENSG00000056736	3	53880607	53899827	60	11	42727	-0.60095	0.72606	IL17RB
ENSG00000176153	14	65405870	65409531	9	2	42857	-0.60118	0.72614	GPX2
ENSG00000161649	17	41924516	41940997	27	5	42721	-0.60129	0.72618	CD300LG
ENSG00000107819	10	102790991	102800998	13	6	42698	-0.60162	0.72629	SFXN3
ENSG00000137962	1	94614544	94740624	189	29	42832	-0.60173	0.72632	ARHGAP29
ENSG00000164877	7	1468101	1499138	106	12	42701	-0.60174	0.72633	MICALL2
ENSG00000163624	4	85504132	85572491	101	12	42715	-0.6019	0.72638	CDS1
ENSG00000174231	17	1553923	1588176	92	8	42884	-0.60215	0.72646	PRPF8
ENSG00000171105	19	7112266	7294045	510	44	42750	-0.60247	0.72657	INSR
ENSG00000181689	11	56085783	56086721	2	1	42894	-0.60274	0.72666	OR8K3
ENSG00000156642	15	73852355	73926475	122	13	42857	-0.60274	0.72666	NPTN
ENSG00000137266	6	3269196	3457256	619	54	42790	-0.60374	0.72699	SLC22A23
ENSG00000170293	3	32280171	32411817	361	52	42768	-0.60377	0.727	CMTM8
ENSG00000179913	19	17905637	17923891	27	8	42420	-0.60384	0.72702	B3GNT3
ENSG00000234545	7	92190107	92219708	57	8	42824	-0.60391	0.72705	FAM133B
ENSG00000167779	12	53491220	53496129	6	3	42453	-0.604	0.72708	IGFBP6
ENSG00000166148	12	63539014	63544722	14	6	42861	-0.60403	0.72709	AVPR1A
ENSG00000182103	11	82443053	82444906	7	2	42703	-0.60412	0.72712	FAM181B
ENSG00000027001	13	24304328	24463558	385	22	42815	-0.60415	0.72713	MIPEP
ENSG00000161955	17	7461609	7464925	5	3	42892	-0.6042	0.72714	TNFSF13
ENSG00000137491	11	74811608	74917594	309	22	42859	-0.60446	0.72723	SLCO2B1
ENSG00000060558	19	3136191	3163767	149	21	42650	-0.60452	0.72725	GNA15
ENSG00000160563	9	134735494	134955295	310	26	42814	-0.60469	0.72731	MED27
ENSG00000064313	8	120743015	120845103	258	15	42893	-0.60478	0.72734	TAF2
ENSG00000159086	21	34106210	34144169	49	13	42844	-0.60529	0.72751	PAXBP1
ENSG00000132423	6	99817276	99842080	73	11	42856	-0.60538	0.72754	COQ3
ENSG00000103043	16	70721342	70835064	204	27	42676	-0.60568	0.72763	VAC14
ENSG00000109084	17	26646121	26655707	10	4	42785	-0.60574	0.72765	TMEM97
ENSG00000143179	1	165796768	165880855	144	22	42729	-0.60608	0.72777	UCK2
ENSG00000162616	1	78444859	78483648	85	19	42904	-0.60661	0.72795	DNAJB4
ENSG00000182400	14	39617015	39639736	62	12	42901	-0.60681	0.72801	TRAPPC6B
ENSG00000269699	19	57285920	57352097	98	17	42777	-0.6068	0.72801	ZIM2
ENSG00000189366	3	125648118	125655882	32	4	42381	-0.60685	0.72802	ALG1L
ENSG00000118972	12	4477393	4488894	16	5	42626	-0.60691	0.72804	FGF23
ENSG00000139974	14	61447832	61550451	134	15	42783	-0.60767	0.7283	SLC38A6
ENSG00000157404	4	55524085	55606881	178	24	42630	-0.60791	0.72838	KIT
ENSG00000130755	19	39818993	39833012	25	5	42818	-0.60809	0.72843	GMFG
ENSG00000163125	1	150335567	150449042	310	12	42852	-0.60811	0.72844	RPRD2
ENSG00000183807	6	117073363	117086886	43	11	42722	-0.60848	0.72856	FAM162B
ENSG00000182912	21	45937099	45945835	10	3	42408	-0.60848	0.72856	C21orf90
ENSG00000152953	4	5053169	5502725	1557	65	42806	-0.60849	0.72857	STK32B
ENSG00000026559	20	49620193	49639666	24	3	42192	-0.60849	0.72857	KCNG1
ENSG00000251184	9	131703757	131719300	12	2	42895	-0.60852	0.72858	RP11-101E3.5
ENSG00000101638	18	44259081	44339220	273	47	42658	-0.60865	0.72862	ST8SIA5
ENSG00000138796	4	108910870	108956331	105	6	42897	-0.60867	0.72863	HADH
ENSG00000067225	15	72491370	72524164	44	8	42880	-0.60917	0.72879	PKM
ENSG00000180638	17	19581601	19622292	76	14	42704	-0.60982	0.72901	SLC47A2
ENSG00000250565	2	46717889	46769696	158	20	42843	-0.60985	0.72902	ATP6V1E2
ENSG00000130856	18	74534563	74682683	339	19	42870	-0.60996	0.72906	ZNF236
ENSG00000038358	16	67906926	67918406	11	3	42868	-0.61009	0.7291	EDC4
ENSG00000185813	17	79858841	79869340	4	2	42692	-0.61011	0.7291	PCYT2
ENSG00000135828	1	182542769	182558391	31	11	42720	-0.61027	0.72916	RNASEL
ENSG00000112175	6	55618443	55740362	232	36	42803	-0.61027	0.72916	BMP5
ENSG00000119335	9	131445703	131458679	7	3	42530	-0.6104	0.7292	SET
ENSG00000158815	8	21899909	21906320	8	3	42759	-0.61088	0.72936	FGF17
ENSG00000164815	7	103766788	103848495	219	16	42810	-0.61093	0.72938	ORC5
ENSG00000127580	16	734622	740444	10	2	42766	-0.6111	0.72943	WDR24
ENSG00000165682	12	10138241	10166023	132	16	42827	-0.61116	0.72945	CLEC1B
ENSG00000242252	1	156211753	156213112	1	1	42897	-0.61124	0.72948	BGLAP
ENSG00000151304	5	121297656	121411265	172	9	42835	-0.6113	0.7295	SRFBP1
ENSG00000021355	6	2832566	2842240	27	6	42476	-0.61135	0.72952	SERPINB1
ENSG00000136305	14	24774302	24780636	13	3	42926	-0.61148	0.72956	CIDEB
ENSG00000273167	13	24553839	24895169	1323	140	42718	-0.61153	0.72958	RP11-307N16.6
ENSG00000030066	11	47799639	47870107	112	11	42904	-0.61159	0.7296	NUP160
ENSG00000128276	22	32750872	32757148	55	7	42884	-0.61171	0.72963	RFPL3
ENSG00000138036	2	44001178	44037149	125	11	42865	-0.61193	0.72971	DYNC2LI1
ENSG00000138294	10	51549498	51562517	11	1	42555	-0.61241	0.72987	MSMB
ENSG00000134897	13	103451399	103493885	120	12	42818	-0.61242	0.72987	BIVM
ENSG00000267157	19	5784016	5785630	8	3	42869	-0.61244	0.72988	CTB-54O9.9
ENSG00000162594	1	67632083	67725662	241	30	42810	-0.6127	0.72996	IL23R
ENSG00000181396	17	80347099	80376513	84	15	42643	-0.61281	0.73	OGFOD3
ENSG00000261130	16	15489611	15609205	192	26	42571	-0.61284	0.73001	RP11-1021N1.1
ENSG00000161547	17	74730197	74733456	2	1	42866	-0.61297	0.73005	SRSF2
ENSG00000128683	2	171669723	171717661	121	15	42758	-0.61306	0.73008	GAD1
ENSG00000187144	1	16713612	16763919	120	19	42700	-0.61315	0.73011	SPATA21
ENSG00000134375	1	201924619	201939789	37	7	42824	-0.61315	0.73011	TIMM17A
ENSG00000196586	6	76458909	76629254	278	17	42868	-0.61324	0.73014	MYO6
ENSG00000175221	19	867962	893218	59	8	42696	-0.61324	0.73014	MED16
ENSG00000161714	17	43186335	43210721	70	19	42784	-0.61381	0.73033	PLCD3
ENSG00000131650	16	3013945	3018384	13	2	42888	-0.61388	0.73035	KREMEN2
ENSG00000187735	8	54879112	54935089	94	7	42851	-0.61413	0.73043	TCEA1
ENSG00000135218	7	79998891	80308593	799	44	42811	-0.61482	0.73066	CD36
ENSG00000186716	22	23521891	23660224	353	27	42778	-0.615	0.73072	BCR
ENSG00000104889	19	12917394	12924452	28	5	42796	-0.61521	0.73079	RNASEH2A
ENSG00000165572	13	41701705	41706882	3	2	42879	-0.61528	0.73082	KBTBD6
ENSG00000126254	19	36119932	36128588	12	3	42890	-0.61536	0.73084	RBM42
ENSG00000213199	7	150745379	150749843	8	5	42823	-0.61547	0.73088	ASIC3
ENSG00000165891	12	77415027	77459360	119	26	42702	-0.61561	0.73092	E2F7
ENSG00000173572	19	56403065	56443702	149	17	42773	-0.61586	0.73101	NLRP13
ENSG00000159200	21	35885440	35987441	452	26	42867	-0.61599	0.73105	RCAN1
ENSG00000173862	7	33765593	33768068	6	3	42762	-0.61612	0.73109	RP11-89N17.1
ENSG00000165323	11	92085262	92629618	1066	43	42842	-0.61612	0.73109	FAT3
ENSG00000100362	22	37196728	37215523	63	10	42766	-0.61651	0.73122	PVALB
ENSG00000269403	19	51853627	51871353	53	8	42569	-0.61657	0.73124	CTD-2616J11.11
ENSG00000164808	8	48173167	48648868	281	17	42810	-0.61696	0.73137	SPIDR
ENSG00000179562	7	127220672	127233665	39	9	42892	-0.61712	0.73142	GCC1
ENSG00000122882	10	74889913	74928813	82	2	42923	-0.61727	0.73147	ECD
ENSG00000179833	2	64858755	64978139	173	15	42812	-0.61738	0.73151	SERTAD2
ENSG00000165548	14	77582911	77725838	531	40	42754	-0.61763	0.73159	TMEM63C
ENSG00000261833	16	76587314	76669520	187	40	42568	-0.61787	0.73167	RP11-58C22.1
ENSG00000182566	19	7793843	7798792	1	1	42670	-0.61795	0.73169	CLEC4G
ENSG00000221855	7	143174966	143175889	3	1	42809	-0.61819	0.73178	TAS2R41
ENSG00000131374	3	17198654	18486309	2663	45	42849	-0.61835	0.73183	TBC1D5
ENSG00000135317	6	86215214	86303874	140	20	42884	-0.61835	0.73183	SNX14
ENSG00000163399	1	116915290	116952883	48	4	42839	-0.61838	0.73184	ATP1A1
ENSG00000198574	1	162365056	162381928	57	7	42787	-0.61852	0.73188	SH2D1B
ENSG00000145147	4	20254883	20622184	867	97	42815	-0.61856	0.7319	SLIT2
ENSG00000171987	11	4592653	4599050	48	11	42799	-0.61865	0.73193	C11orf40
ENSG00000179241	11	35965531	36253686	807	78	42785	-0.61885	0.73199	LDLRAD3
ENSG00000006744	17	12895708	12921504	148	7	42869	-0.61907	0.73206	ELAC2
ENSG00000116691	1	12079523	12092102	19	4	42185	-0.61926	0.73213	MIIP
ENSG00000164610	7	33134409	33149013	35	4	42838	-0.6195	0.73221	RP9
ENSG00000221977	14	22133297	22134238	4	2	42929	-0.61963	0.73225	OR4E2
ENSG00000149021	11	62172575	62190667	53	10	42772	-0.61966	0.73226	SCGB1A1
ENSG00000124198	20	47538427	47653230	242	19	42888	-0.61965	0.73226	ARFGEF2
ENSG00000159423	1	19197926	19229275	126	17	42705	-0.6197	0.73227	ALDH4A1
ENSG00000166948	20	2361554	2413399	182	23	42778	-0.61988	0.73233	TGM6
ENSG00000163864	3	139279022	139396859	216	31	42855	-0.62028	0.73246	NMNAT3
ENSG00000171956	15	60296421	60353929	100	14	42763	-0.62047	0.73253	FOXB1
ENSG00000163964	3	196366646	196462878	186	23	42747	-0.62069	0.7326	PIGX
ENSG00000258869	14	98215601	98230326	54	9	42816	-0.62145	0.73285	RP11-204N11.1
ENSG00000164989	9	15552895	16061661	1333	18	42818	-0.62185	0.73298	CCDC171
ENSG00000242366	2	234668894	234681945	31	9	42760	-0.62203	0.73304	UGT1A1
ENSG00000152778	10	91174343	91180758	21	6	42856	-0.62227	0.73312	IFIT5
ENSG00000148154	9	114659046	114697649	157	25	42859	-0.6226	0.73323	UGCG
ENSG00000092607	1	119425669	119532179	282	23	42863	-0.62277	0.73328	TBX15
ENSG00000089060	12	113736564	113797298	122	10	42683	-0.62284	0.7333	SLC8B1
ENSG00000135045	9	77561497	77567802	11	5	42846	-0.62297	0.73335	C9orf40
ENSG00000000938	1	27938575	27961788	34	5	42778	-0.62323	0.73343	FGR
ENSG00000166670	11	102641234	102651359	37	9	42875	-0.62346	0.73351	MMP10
ENSG00000126804	14	64970430	65000408	83	8	42890	-0.62369	0.73358	ZBTB1
ENSG00000082641	17	46125691	46138849	24	7	42910	-0.62367	0.73358	NFE2L1
ENSG00000197701	4	53179	88099	36	4	42805	-0.62399	0.73368	ZNF595
ENSG00000111837	6	10762956	10838764	138	17	42725	-0.6242	0.73375	MAK
ENSG00000134574	11	47236493	47260767	54	7	42869	-0.62429	0.73378	DDB2
ENSG00000173230	3	121382046	121468602	132	16	42894	-0.6245	0.73385	GOLGB1
ENSG00000186207	1	152483320	152484653	3	1	42813	-0.62475	0.73393	LCE5A
ENSG00000214941	17	15879874	15903031	47	4	42859	-0.62489	0.73398	ZSWIM7
ENSG00000184909	1	178511950	178517579	24	4	42860	-0.62507	0.73404	C1ORF220
ENSG00000135114	12	121458095	121477045	48	13	42838	-0.62507	0.73404	OASL
ENSG00000134802	11	57174427	57195053	35	9	42723	-0.62535	0.73413	SLC43A3
ENSG00000197406	14	102027688	102029789	1	1	42556	-0.62535	0.73413	DIO3
ENSG00000185567	14	105403581	105444694	107	11	42812	-0.62539	0.73414	AHNAK2
ENSG00000227450	17	36905613	36906969	3	2	42818	-0.62539	0.73414	CTB-58E17.5
ENSG00000165272	9	33441152	33447609	16	6	42703	-0.62543	0.73415	AQP3
ENSG00000183032	14	37147636	37642071	1202	83	42819	-0.62554	0.73419	SLC25A21
ENSG00000212743	10	6392278	6394723	4	1	42421	-0.62559	0.73421	DKFZP667F0711
ENSG00000168275	1	234509202	234519795	38	4	42819	-0.62561	0.73422	COA6
ENSG00000107290	9	135136743	135230372	330	13	42889	-0.62636	0.73446	SETX
ENSG00000175485	11	6220376	6221489	5	2	42726	-0.62644	0.73449	OR52W1
ENSG00000271786	10	18931405	18944123	35	6	42842	-0.62647	0.7345	RP11-139J15.7
ENSG00000168216	6	70385694	70507003	304	9	42780	-0.62672	0.73458	LMBRD1
ENSG00000173575	15	93426526	93571237	351	25	42806	-0.62747	0.73482	CHD2
ENSG00000183648	14	92582466	92588261	36	4	42886	-0.62764	0.73488	NDUFB1
ENSG00000160200	21	44473301	44497053	79	15	42839	-0.62775	0.73491	CBS
ENSG00000160716	1	154540257	154552502	19	8	42713	-0.62803	0.73501	CHRNB2
ENSG00000158615	1	204372515	204380919	9	4	42407	-0.62865	0.73521	PPP1R15B
ENSG00000150753	5	10250033	10266524	71	4	42897	-0.62871	0.73523	CCT5
ENSG00000129315	12	49082247	49110681	35	5	42771	-0.62905	0.73534	CCNT1
ENSG00000175895	8	96146032	96168912	68	8	42802	-0.62921	0.73539	PLEKHF2
ENSG00000262302	17	7150148	7165408	28	5	42844	-0.62948	0.73548	RP1-4G17.5
ENSG00000162897	1	207131310	207143970	37	4	42900	-0.6295	0.73549	FCAMR
ENSG00000185624	17	79801035	79818570	32	2	42695	-0.62976	0.73557	P4HB
ENSG00000267508	19	44886459	44905774	77	6	42699	-0.62989	0.73562	ZNF285
ENSG00000138472	3	108626639	108672742	154	19	42863	-0.63035	0.73577	GUCA1C
ENSG00000231861	3	98216448	98217496	1	1	42381	-0.63046	0.7358	OR5K2
ENSG00000140545	15	89441916	89456642	50	10	42669	-0.63044	0.7358	MFGE8
ENSG00000144857	3	112929850	113006303	223	32	42723	-0.63052	0.73582	BOC
ENSG00000122512	7	6012870	6048756	107	19	42828	-0.63056	0.73584	PMS2
ENSG00000206073	18	61304493	61311532	3	1	42875	-0.63095	0.73596	SERPINB4
ENSG00000137185	6	28192664	28201260	26	7	42901	-0.63111	0.73602	ZSCAN9
ENSG00000106049	7	27565061	27702614	426	17	42850	-0.63133	0.73609	HIBADH
ENSG00000126246	19	36230058	36233354	9	4	42844	-0.63134	0.73609	IGFLR1
ENSG00000162595	1	68511645	68517314	9	2	42695	-0.63167	0.7362	DIRAS3
ENSG00000132002	19	14625582	14640582	24	6	42798	-0.6317	0.73621	DNAJB1
ENSG00000158477	1	158223927	158228059	14	5	42790	-0.63177	0.73623	CD1A
ENSG00000136279	7	44084239	44109055	69	7	42845	-0.63177	0.73623	DBNL
ENSG00000083642	13	33160564	33352157	319	9	42857	-0.63186	0.73626	PDS5B
ENSG00000163060	2	95537178	95542574	11	4	42736	-0.63191	0.73628	TEKT4
ENSG00000197153	6	27858093	27860884	7	2	42826	-0.63195	0.73629	HIST1H3J
ENSG00000206177	16	203891	216767	15	5	42721	-0.63218	0.73637	HBM
ENSG00000167280	17	77071021	77084681	57	9	42701	-0.63295	0.73662	ENGASE
ENSG00000131233	1	39330175	39347289	41	8	42612	-0.63301	0.73664	GJA9
ENSG00000146416	6	143381633	143661441	473	51	42824	-0.63307	0.73666	AIG1
ENSG00000197445	16	73160536	73178346	38	11	42835	-0.63354	0.73681	C16orf47
ENSG00000166598	12	104323885	104347423	98	18	42849	-0.63357	0.73682	HSP90B1
ENSG00000112578	6	41888926	41900784	19	6	42871	-0.63375	0.73688	BYSL
ENSG00000136866	9	115800660	115819039	35	11	42717	-0.63402	0.73697	ZFP37
ENSG00000163633	4	87797358	87857354	122	14	42861	-0.63463	0.73716	C4orf36
ENSG00000175329	22	35462129	35483380	111	9	42859	-0.63481	0.73723	ISX
ENSG00000151475	4	128651533	128695448	56	8	42766	-0.63514	0.73733	SLC25A31
ENSG00000136878	9	132596977	132644107	327	11	42869	-0.63513	0.73733	USP20
ENSG00000167977	16	2732476	2759031	32	4	42561	-0.63522	0.73736	KCTD5
ENSG00000078674	8	17780349	17885478	442	21	42863	-0.63539	0.73741	PCM1
ENSG00000161642	12	54762917	54785082	28	7	42565	-0.63569	0.73751	ZNF385A
ENSG00000197405	19	47793280	47825323	69	6	42118	-0.63584	0.73756	C5AR1
ENSG00000131373	3	15602211	15643338	70	17	42852	-0.636	0.73761	HACL1
ENSG00000145375	4	123844229	124240605	1116	24	42896	-0.63603	0.73762	SPATA5
ENSG00000184887	14	105714827	105717430	3	1	42907	-0.6365	0.73777	BTBD6
ENSG00000065320	17	8924859	9147317	725	69	42735	-0.63647	0.73777	NTN1
ENSG00000034677	8	101269288	101348446	131	8	42850	-0.63652	0.73778	RNF19A
ENSG00000153789	16	85131965	85146114	63	14	42519	-0.63659	0.7378	FAM92B
ENSG00000140464	15	74287014	74340153	131	14	42832	-0.63685	0.73789	PML
ENSG00000196943	14	24769068	24778330	25	5	42924	-0.63689	0.7379	NOP9
ENSG00000118596	12	59989848	60176395	411	22	42823	-0.63738	0.73806	SLC16A7
ENSG00000171487	19	56511092	56573179	360	48	42660	-0.63775	0.73818	NLRP5
ENSG00000171206	10	104404253	104418164	19	6	42844	-0.63813	0.73831	TRIM8
ENSG00000100284	22	35695268	35743985	122	14	42776	-0.63813	0.73831	TOM1
ENSG00000129270	17	34083268	34122711	76	8	42857	-0.63818	0.73832	MMP28
ENSG00000124140	20	44650356	44688784	120	15	42710	-0.6386	0.73846	SLC12A5
ENSG00000091972	3	112051194	112081659	93	13	42830	-0.63866	0.73848	CD200
ENSG00000198854	1	152691998	152692905	7	2	42767	-0.63912	0.73863	C1orf68
ENSG00000167657	19	3958451	3971121	24	4	42609	-0.63926	0.73867	DAPK3
ENSG00000111229	12	110872630	110888227	26	5	42882	-0.63934	0.7387	ARPC3
ENSG00000227164	20	52105495	52106164	1	1	42859	-0.63985	0.73886	AL354993.1
ENSG00000198265	17	65066554	65242105	295	16	42848	-0.63993	0.73889	HELZ
ENSG00000136261	7	16685756	16746148	131	15	42619	-0.63994	0.7389	BZW2
ENSG00000141568	17	80477589	80602538	454	48	42775	-0.64018	0.73897	FOXK2
ENSG00000166974	18	32556892	32723434	328	29	42821	-0.641	0.73924	MAPRE2
ENSG00000166619	20	36120874	36156333	48	6	42841	-0.6414	0.73937	BLCAP
ENSG00000162989	2	155554811	155714863	443	51	42817	-0.64143	0.73938	KCNJ3
ENSG00000170291	17	7154735	7163259	16	4	42875	-0.64232	0.73967	ELP5
ENSG00000153820	2	228844666	229046361	647	27	42852	-0.64242	0.7397	SPHKAP
ENSG00000107890	10	27280843	27389421	354	19	42861	-0.64269	0.73979	ANKRD26
ENSG00000144339	2	192813769	193060435	338	34	42628	-0.6428	0.73982	TMEFF2
ENSG00000197323	1	114935399	115053781	279	16	42899	-0.64323	0.73996	TRIM33
ENSG00000146066	5	175815748	175816772	4	1	42829	-0.64334	0.74	HIGD2A
ENSG00000204248	6	33130458	33160276	94	14	42898	-0.64354	0.74006	COL11A2
ENSG00000242616	9	114423615	114432526	31	6	42717	-0.64393	0.74019	GNG10
ENSG00000182050	12	86372516	87232681	1976	44	42848	-0.64439	0.74034	MGAT4C
ENSG00000116954	1	39303870	39325495	49	11	42663	-0.64446	0.74036	RRAGC
ENSG00000127463	1	19542158	19578046	101	12	42863	-0.64459	0.7404	EMC1
ENSG00000170801	4	8271492	8308838	129	14	42666	-0.64461	0.74041	HTRA3
ENSG00000198001	12	44152747	44183346	73	9	42899	-0.64491	0.74051	IRAK4
ENSG00000225485	17	36584662	36668628	55	9	42380	-0.6451	0.74057	ARHGAP23
ENSG00000166428	14	105391153	105399574	30	4	42837	-0.64553	0.74071	PLD4
ENSG00000142303	19	8645126	8675620	22	7	42607	-0.64554	0.74071	ADAMTS10
ENSG00000120885	8	27454434	27472548	37	6	42736	-0.64567	0.74075	CLU
ENSG00000273155	2	99771461	99811761	81	7	42881	-0.64601	0.74086	MRPL30
ENSG00000072080	2	234959323	234985778	122	13	42912	-0.64613	0.7409	SPP2
ENSG00000214114	1	39328636	39347289	42	8	42616	-0.64655	0.74104	MYCBP
ENSG00000204178	1	25757388	25826700	79	2	42812	-0.64683	0.74113	TMEM57
ENSG00000159527	1	153270338	153283194	29	5	42821	-0.64683	0.74113	PGLYRP3
ENSG00000170423	12	53231588	53242876	21	5	42833	-0.64683	0.74113	KRT78
ENSG00000082153	2	201675317	201688569	17	4	42799	-0.64704	0.7412	BZW1
ENSG00000011600	19	36395303	36399197	8	2	42901	-0.64718	0.74124	TYROBP
ENSG00000269155	6	168196210	168198927	4	1	42756	-0.64732	0.74129	AL009178.1
ENSG00000151778	13	44947801	44971850	29	7	42800	-0.64743	0.74132	SERP2
ENSG00000227500	19	1905213	1926016	68	10	42659	-0.64742	0.74132	SCAMP4
ENSG00000106829	9	82186688	82341658	256	23	42811	-0.64747	0.74134	TLE4
ENSG00000137486	11	74975226	75062873	161	31	42680	-0.64768	0.7414	ARRB1
ENSG00000141510	17	7565097	7590856	72	15	42745	-0.64767	0.7414	TP53
ENSG00000133863	8	30689060	30748122	127	10	42896	-0.64782	0.74145	TEX15
ENSG00000168787	6	29364416	29365448	9	2	42879	-0.6484	0.74164	OR12D2
ENSG00000151117	11	18714669	18726332	35	10	42624	-0.64851	0.74167	TMEM86A
ENSG00000166192	15	72406599	72433311	33	4	42882	-0.64875	0.74175	SENP8
ENSG00000131791	1	146626685	146644129	50	7	42899	-0.64911	0.74187	PRKAB2
ENSG00000175820	13	103381801	103389159	9	4	42904	-0.64943	0.74197	CCDC168
ENSG00000103269	16	725666	728268	1	1	41868	-0.64942	0.74197	RHBDL1
ENSG00000106665	7	73703805	73820273	209	13	42676	-0.64945	0.74198	CLIP2
ENSG00000172139	3	111859734	112013105	601	14	42842	-0.64952	0.742	SLC9C1
ENSG00000163001	2	55746740	55773015	78	17	42873	-0.64962	0.74203	CCDC104
ENSG00000135413	12	55024595	55028679	1	1	42932	-0.64963	0.74203	LACRT
ENSG00000161653	17	42081914	42086431	10	3	42690	-0.6497	0.74206	NAGS
ENSG00000115998	2	70377012	70475747	177	15	42847	-0.64978	0.74208	C2orf42
ENSG00000108878	17	65040706	65052909	30	7	42767	-0.64987	0.74211	CACNG1
ENSG00000136859	9	129849611	129885162	54	10	42872	-0.64995	0.74214	ANGPTL2
ENSG00000100626	14	69725994	69821183	325	40	42782	-0.64996	0.74214	GALNT16
ENSG00000163541	2	84650647	84687169	51	4	42837	-0.64999	0.74215	SUCLG1
ENSG00000111341	12	15034115	15038860	6	1	42884	-0.65004	0.74217	MGP
ENSG00000115350	2	75185619	75197255	28	8	42786	-0.65021	0.74222	POLE4
ENSG00000173226	3	121488610	121553926	200	13	42874	-0.65022	0.74222	IQCB1
ENSG00000198121	9	113635543	113800981	470	33	42811	-0.65086	0.74243	LPAR1
ENSG00000071462	7	73097355	73119491	61	8	42724	-0.65092	0.74245	WBSCR22
ENSG00000148180	9	123970072	124095121	292	21	42846	-0.65108	0.7425	GSN
ENSG00000152359	5	74969949	75013313	137	12	42890	-0.65151	0.74264	POC5
ENSG00000184164	22	50311815	50321188	77	5	42903	-0.65159	0.74267	CRELD2
ENSG00000070961	12	89981828	90103077	185	20	42870	-0.65166	0.74269	ATP2B1
ENSG00000124785	6	5998232	6007200	26	5	42716	-0.65181	0.74274	NRN1
ENSG00000114999	2	113239731	113299316	102	12	42809	-0.6519	0.74277	TTL
ENSG00000269417	2	85122209	85122345	2	1	42933	-0.65209	0.74283	AC022210.1
ENSG00000182004	1	203830731	203839678	30	4	42882	-0.65223	0.74287	SNRPE
ENSG00000182585	4	75174190	75181024	7	1	42934	-0.6523	0.74289	EPGN
ENSG00000172765	3	129366635	129612419	241	16	42866	-0.65247	0.74295	TMCC1
ENSG00000106733	9	77675489	77703133	117	20	42629	-0.65305	0.74314	NMRK1
ENSG00000100483	14	50575350	50583318	28	6	42887	-0.65318	0.74318	VCPKMT
ENSG00000178460	8	67782984	67834283	71	9	42854	-0.65324	0.7432	MCMDC2
ENSG00000132693	1	159682079	159684379	4	2	42843	-0.65332	0.74322	CRP
ENSG00000167910	8	59402737	59412795	26	6	42886	-0.6534	0.74325	CYP7A1
ENSG00000100941	14	39644387	39652422	19	6	42920	-0.65407	0.74347	PNN
ENSG00000146039	6	25754927	25781419	101	14	42882	-0.65445	0.74359	SLC17A4
ENSG00000166275	10	104613980	104624718	22	6	42886	-0.6548	0.7437	C10orf32
ENSG00000154102	16	85723690	85784735	179	14	42625	-0.65484	0.74371	C16orf74
ENSG00000050405	12	50569571	50677329	119	8	42867	-0.65498	0.74376	LIMA1
ENSG00000146676	7	44915896	44924960	10	5	42851	-0.65515	0.74381	PURB
ENSG00000158669	8	41434706	41482520	129	13	42882	-0.65519	0.74383	AGPAT6
ENSG00000089091	20	18364011	18447925	245	26	42881	-0.65522	0.74384	DZANK1
ENSG00000145428	4	154631277	154681387	182	12	42781	-0.65552	0.74393	RNF175
ENSG00000166073	15	40091233	40213093	229	30	42755	-0.65591	0.74406	GPR176
ENSG00000132680	1	155882834	155904191	24	4	42883	-0.6565	0.74425	KIAA0907
ENSG00000183888	1	16330731	16335302	15	5	42902	-0.65733	0.74452	C1orf64
ENSG00000167535	12	49207577	49222724	23	10	42650	-0.65798	0.74472	CACNB3
ENSG00000265096	17	77015291	77023737	11	4	42785	-0.65811	0.74477	C1QTNF1-AS1
ENSG00000137076	9	35696945	35732392	47	11	42834	-0.65816	0.74478	TLN1
ENSG00000189099	4	152198323	152212605	28	4	42929	-0.6583	0.74483	PRSS48
ENSG00000125503	19	55602281	55628927	31	9	42651	-0.65879	0.74499	PPP1R12C
ENSG00000148926	11	10326227	10328944	2	1	42770	-0.6589	0.74502	ADM
ENSG00000197971	18	74690783	74845639	545	78	42730	-0.65936	0.74517	MBP
ENSG00000100360	22	37154246	37172300	30	3	42883	-0.6594	0.74518	IFT27
ENSG00000175984	1	115125469	115213043	174	20	42868	-0.65976	0.7453	DENND2C
ENSG00000070882	7	24836158	25021253	528	59	42824	-0.65981	0.74531	OSBPL3
ENSG00000166535	12	8975068	9039597	123	17	42587	-0.65979	0.74531	A2ML1
ENSG00000230610	1	38292232	38293886	1	1	42800	-0.65987	0.74533	AL929472.1
ENSG00000082781	3	124480795	124620265	446	28	42867	-0.65998	0.74537	ITGB5
ENSG00000213064	1	168195176	168222263	33	4	42726	-0.66037	0.74549	SFT2D2
ENSG00000141622	18	43906772	44043103	289	38	42686	-0.66096	0.74568	RNF165
ENSG00000112977	5	10679342	10761384	269	14	42856	-0.66117	0.74575	DAP
ENSG00000106605	7	43798279	43846939	81	11	42882	-0.66132	0.7458	BLVRA
ENSG00000120903	8	27317279	27337400	74	13	42730	-0.66173	0.74593	CHRNA2
ENSG00000149483	11	61129473	61136981	3	1	42853	-0.66173	0.74593	TMEM138
ENSG00000162373	1	49193195	49242641	66	11	42849	-0.66218	0.74607	BEND5
ENSG00000143324	1	180601140	180859387	406	22	42724	-0.66248	0.74617	XPR1
ENSG00000175084	2	220283099	220291461	17	4	42846	-0.66248	0.74617	DES
ENSG00000137764	15	67835047	68099461	563	25	42862	-0.66322	0.74641	MAP2K5
ENSG00000173480	19	58411664	58427978	39	8	42797	-0.66357	0.74652	ZNF417
ENSG00000065183	1	118472343	118509165	42	10	42869	-0.66371	0.74656	WDR3
ENSG00000137040	9	6011043	6015618	6	2	42835	-0.66401	0.74666	RANBP6
ENSG00000127780	17	3336164	3337135	2	1	42801	-0.66415	0.7467	OR1E2
ENSG00000081665	19	19896648	19932560	82	12	42752	-0.66421	0.74672	ZNF506
ENSG00000011295	17	15902694	15948329	94	7	42858	-0.66425	0.74674	TTC19
ENSG00000198373	16	69796209	69975644	439	27	42790	-0.66445	0.7468	WWP2
ENSG00000174007	3	196433148	196439164	23	3	42842	-0.6645	0.74681	CEP19
ENSG00000147439	8	22477931	22526661	117	13	42809	-0.66456	0.74683	BIN3
ENSG00000188130	22	50683879	50700254	50	10	42811	-0.66465	0.74686	MAPK12
ENSG00000163131	1	150702672	150738433	47	5	42842	-0.66484	0.74692	CTSS
ENSG00000138468	3	101043049	101232085	225	26	42834	-0.66585	0.74725	SENP7
ENSG00000139624	12	50523575	50561288	51	5	42858	-0.66641	0.74742	CERS5
ENSG00000204519	19	58193337	58228669	75	14	42754	-0.66651	0.74746	ZNF551
ENSG00000169398	8	141667999	142012315	512	12	42841	-0.66666	0.7475	PTK2
ENSG00000122299	16	11844442	11891123	109	16	42776	-0.66667	0.74751	ZC3H7A
ENSG00000180869	1	85093913	85100703	16	6	42729	-0.66715	0.74766	C1orf180
ENSG00000164746	7	48075108	48100901	79	10	42892	-0.66746	0.74776	C7orf57
ENSG00000075035	12	108523248	108644314	322	25	42794	-0.66789	0.7479	WSCD2
ENSG00000237102	16	67244251	67260930	17	5	42890	-0.66794	0.74791	AC040160.1
ENSG00000100266	22	43231418	43411151	523	15	42862	-0.66808	0.74796	PACSIN2
ENSG00000019102	11	124617368	124622134	9	3	42877	-0.66826	0.74802	VSIG2
ENSG00000182578	5	149432854	149492935	152	26	42682	-0.66841	0.74806	CSF1R
ENSG00000196323	11	130096572	130184581	143	13	42781	-0.66844	0.74807	ZBTB44
ENSG00000156875	1	100503653	100548933	114	13	42885	-0.6686	0.74812	HIAT1
ENSG00000267880	19	51377552	51378040	2	1	42700	-0.6688	0.74819	AC037199.1
ENSG00000106404	7	100875373	100882101	13	4	42819	-0.66907	0.74827	CLDN15
ENSG00000172361	18	47753563	47792892	93	10	42855	-0.66908	0.74828	CCDC11
ENSG00000146453	6	160221298	160241736	59	11	42794	-0.66914	0.7483	PNLDC1
ENSG00000163629	4	87515468	87736324	507	11	42884	-0.66931	0.74835	PTPN13
ENSG00000057608	10	5807186	5884095	178	25	42777	-0.66951	0.74842	GDI2
ENSG00000172795	5	112312399	112356667	105	13	42795	-0.6696	0.74844	DCP2
ENSG00000141013	16	90086037	90111383	102	13	42798	-0.6696	0.74844	GAS8
ENSG00000122679	7	45197390	45225901	195	10	42858	-0.66966	0.74846	RAMP3
ENSG00000124613	6	27342394	27371683	151	6	42894	-0.67013	0.74861	ZNF391
ENSG00000170113	15	23043277	23100005	107	11	42464	-0.67081	0.74883	NIPA1
ENSG00000157184	1	53662101	53679869	29	7	42861	-0.67083	0.74884	CPT2
ENSG00000100228	22	23487513	23506537	61	4	42890	-0.67089	0.74886	RAB36
ENSG00000115145	2	152973315	153032506	139	13	42898	-0.67096	0.74888	STAM2
ENSG00000255292	11	111957627	112064528	178	26	42568	-0.6714	0.74902	SDHD
ENSG00000001629	7	91875548	92030698	141	15	42845	-0.67145	0.74903	ANKIB1
ENSG00000116906	1	231376953	231413719	78	6	42879	-0.67148	0.74904	GNPAT
ENSG00000269237	19	21587961	21674068	225	15	42780	-0.67153	0.74906	CTD-2561J22.3
ENSG00000187773	18	72102963	72125179	48	11	42625	-0.67187	0.74917	FAM69C
ENSG00000132554	8	100973164	101143496	270	22	42747	-0.67199	0.7492	RGS22
ENSG00000132313	2	86426478	86440917	31	4	42869	-0.67237	0.74933	MRPL35
ENSG00000141905	19	3359561	3469215	259	29	42477	-0.6724	0.74933	NFIC
ENSG00000006377	7	96634860	96640351	6	2	42721	-0.67276	0.74945	DLX6
ENSG00000167693	17	702553	883010	504	65	42616	-0.67296	0.74951	NXN
ENSG00000164237	5	10275987	10308138	106	13	42801	-0.67306	0.74955	CMBL
ENSG00000242515	2	234545100	234681951	445	28	42878	-0.67315	0.74957	UGT1A10
ENSG00000205086	2	42162508	42181406	51	11	42753	-0.67328	0.74962	C2orf91
ENSG00000066117	12	50478755	50494495	15	3	42869	-0.67342	0.74966	SMARCD1
ENSG00000158480	20	48519928	48532080	33	6	42874	-0.67369	0.74975	SPATA2
ENSG00000154642	21	19161284	19191703	46	8	42795	-0.67415	0.74989	C21orf91
ENSG00000102900	16	56764017	56878797	243	29	42897	-0.67423	0.74992	NUP93
ENSG00000144182	2	99771418	99779620	21	4	42874	-0.67462	0.75004	LIPT1
ENSG00000100033	22	18900294	18924066	104	18	42639	-0.67461	0.75004	PRODH
ENSG00000175393	11	7949180	7950209	6	2	42919	-0.67482	0.7501	OR10A6
ENSG00000082068	5	37379314	37753537	739	25	42870	-0.67512	0.7502	WDR70
ENSG00000172831	16	66968347	66978999	15	6	42789	-0.67548	0.75031	CES2
ENSG00000102606	13	111766906	111958084	574	45	42847	-0.67558	0.75035	ARHGEF7
ENSG00000270316	10	104614029	104661656	135	14	42904	-0.67607	0.7505	C10orf32-ASMT
ENSG00000196734	1	152784447	152785585	1	1	42750	-0.67611	0.75052	LCE1B
ENSG00000203730	1	182367252	182369751	7	2	42832	-0.67653	0.75065	TEDDM1
ENSG00000091428	2	173600002	173917621	804	58	42796	-0.67653	0.75065	RAPGEF4
ENSG00000198624	5	150560613	150603706	151	27	42557	-0.67665	0.75068	CCDC69
ENSG00000182118	1	231154704	231175992	103	20	42694	-0.67694	0.75078	FAM89A
ENSG00000116670	1	11734537	11751707	13	3	41984	-0.67702	0.7508	MAD2L2
ENSG00000183662	3	68053359	68594776	1786	76	42844	-0.6773	0.75089	FAM19A1
ENSG00000135776	1	229652329	229694442	59	6	42780	-0.67733	0.7509	ABCB10
ENSG00000182325	8	145579091	145583036	5	2	42873	-0.67755	0.75097	FBXL6
ENSG00000138942	22	31556168	31603005	103	13	42897	-0.6777	0.75102	RNF185
ENSG00000159082	21	34001069	34100359	143	22	42886	-0.67797	0.7511	SYNJ1
ENSG00000163793	2	27498289	27504367	8	3	42838	-0.67836	0.75123	DNAJC5G
ENSG00000103310	16	21208773	21225831	39	9	42419	-0.67839	0.75124	ZP2
ENSG00000141446	18	19109242	19180845	55	4	42779	-0.67839	0.75124	ESCO1
ENSG00000168619	8	39442008	39587583	254	21	42831	-0.67852	0.75128	ADAM18
ENSG00000204856	12	110906169	110928190	31	6	42911	-0.67854	0.75128	FAM216A
ENSG00000085231	5	68646811	68665840	19	3	42629	-0.67856	0.75129	TAF9
ENSG00000144635	3	32567463	32612366	84	13	42857	-0.67873	0.75135	DYNC1LI1
ENSG00000162385	1	53692564	53704282	23	6	42833	-0.67879	0.75137	MAGOH
ENSG00000089169	12	113008184	113336686	555	49	42801	-0.67943	0.75157	RPH3A
ENSG00000011376	3	45429998	45590913	309	21	42819	-0.67994	0.75173	LARS2
ENSG00000204021	10	90484301	90512543	156	9	42121	-0.68021	0.75181	LIPK
ENSG00000167674	19	4472284	4502223	103	11	42789	-0.68036	0.75186	HDGFRP2
ENSG00000168350	14	100612756	100626500	43	9	42817	-0.68083	0.75201	DEGS2
ENSG00000164543	7	43622357	43666385	140	11	42778	-0.68095	0.75205	STK17A
ENSG00000176788	5	17065707	17276943	603	62	42759	-0.68105	0.75208	BASP1
ENSG00000165264	9	32552997	32573160	38	6	42855	-0.68113	0.75211	NDUFB6
ENSG00000135597	6	139224630	139309398	272	14	42888	-0.68169	0.75228	REPS1
ENSG00000167825	11	55702932	55703876	8	2	42918	-0.68197	0.75237	OR5I1
ENSG00000198961	5	108670410	108745695	217	13	42908	-0.68216	0.75243	PJA2
ENSG00000185689	6	4079440	4131185	147	14	42861	-0.68256	0.75256	C6orf201
ENSG00000099625	19	1228286	1238026	14	3	42238	-0.68262	0.75258	C19orf26
ENSG00000158234	3	138327448	138352218	34	5	42851	-0.68357	0.75288	FAIM
ENSG00000168522	8	42889337	42940931	63	7	42875	-0.68361	0.75289	FNTA
ENSG00000033100	7	150929575	150935908	16	4	42868	-0.68368	0.75291	CHPF2
ENSG00000071082	2	101618177	101640494	50	8	42910	-0.68371	0.75292	RPL31
ENSG00000170425	17	15848231	15879060	42	7	42648	-0.68371	0.75292	ADORA2B
ENSG00000105185	19	33071974	33078358	13	5	42733	-0.68382	0.75295	PDCD5
ENSG00000261086	15	83209620	83231124	37	9	42890	-0.68386	0.75297	RP11-379H8.1
ENSG00000174898	19	5720688	5778745	114	25	42581	-0.68405	0.75303	CATSPERD
ENSG00000163606	3	112640056	112693969	220	23	42896	-0.68455	0.75319	CD200R1
ENSG00000133110	13	38136720	38172981	87	12	42865	-0.68467	0.75322	POSTN
ENSG00000250799	19	36290890	36304201	17	7	42441	-0.68482	0.75327	PRODH2
ENSG00000131015	6	150263136	150270371	14	5	42828	-0.68505	0.75334	ULBP2
ENSG00000174748	3	23958036	23965183	12	5	42878	-0.68514	0.75337	RPL15
ENSG00000134046	18	51679079	51751158	117	14	42705	-0.68526	0.75341	MBD2
ENSG00000197417	17	3511556	3539616	102	21	42635	-0.68537	0.75345	SHPK
ENSG00000174233	12	49159975	49182820	37	4	42360	-0.68554	0.7535	ADCY6
ENSG00000198535	15	62359176	62363116	7	3	42896	-0.68569	0.75355	C2CD4A
ENSG00000112137	6	12717893	13288645	1326	64	42832	-0.68588	0.75361	PHACTR1
ENSG00000107551	10	45454855	45491339	94	15	42671	-0.68591	0.75362	RASSF4
ENSG00000165202	9	125376948	125378026	3	1	42889	-0.68611	0.75368	OR1Q1
ENSG00000248727	5	55753622	55777773	105	19	42743	-0.68619	0.7537	CTC-236F12.4
ENSG00000151694	2	9628615	9695921	128	11	42849	-0.68657	0.75382	ADAM17
ENSG00000134824	11	61560452	61634826	126	14	42866	-0.68681	0.7539	FADS2
ENSG00000232671	1	151252500	151254405	4	2	42840	-0.68704	0.75397	RP11-126K1.2
ENSG00000104081	15	40380091	40401093	31	8	42692	-0.68745	0.7541	BMF
ENSG00000220256	2	240684554	240724577	224	23	42905	-0.688	0.75427	AC093802.1
ENSG00000111639	12	6601150	6603007	14	1	42903	-0.68864	0.75448	MRPL51
ENSG00000158497	5	143191726	143200284	18	7	42739	-0.68871	0.7545	HMHB1
ENSG00000211448	14	80663873	80854100	304	30	42833	-0.68874	0.75451	DIO2
ENSG00000160209	21	45138975	45182188	128	24	42639	-0.68888	0.75455	PDXK
ENSG00000106608	7	43915493	43966010	130	16	42856	-0.68894	0.75457	URGCP
ENSG00000128923	15	59063391	59154099	185	17	42861	-0.68909	0.75462	FAM63B
ENSG00000109606	4	24519064	24586173	142	16	42737	-0.68921	0.75466	DHX15
ENSG00000160888	19	13261229	13265722	6	3	42509	-0.68941	0.75472	IER2
ENSG00000166527	12	8662071	8674962	33	4	42842	-0.68953	0.75476	CLEC4D
ENSG00000226524	6	88032323	88109459	221	16	42745	-0.68956	0.75477	RP1-102H19.8
ENSG00000139372	12	104359582	104382652	88	15	42890	-0.68963	0.75479	TDG
ENSG00000227124	3	75758794	75834734	32	3	42722	-0.69009	0.75493	ZNF717
ENSG00000181790	8	143530791	143626370	176	30	42521	-0.69085	0.75517	BAI1
ENSG00000138381	2	190526111	190535557	14	4	42813	-0.69099	0.75521	ASNSD1
ENSG00000198822	7	86273230	86494200	408	34	42866	-0.69159	0.7554	GRM3
ENSG00000166257	11	123499895	123525952	78	12	42660	-0.69169	0.75543	SCN3B
ENSG00000188010	2	39103103	39156213	92	12	42767	-0.69184	0.75548	MORN2
ENSG00000170776	15	85923802	86292586	1152	36	42881	-0.69193	0.75551	AKAP13
ENSG00000123485	2	234742062	234763212	74	9	42886	-0.69226	0.75561	HJURP
ENSG00000136908	9	130697378	130700763	6	1	42925	-0.69237	0.75565	DPM2
ENSG00000025708	22	50964181	50968485	11	5	42825	-0.6925	0.75569	TYMP
ENSG00000177096	22	42470255	42475445	11	3	42902	-0.69269	0.75575	FAM109B
ENSG00000213057	1	178511887	178518024	29	4	42863	-0.69304	0.75586	C1orf220
ENSG00000155792	8	120885957	121063152	691	26	42851	-0.69323	0.75592	DEPTOR
ENSG00000111912	6	126102307	126252266	260	21	42749	-0.6934	0.75597	NCOA7
ENSG00000007545	16	1662326	1727909	109	9	42823	-0.69387	0.75612	CRAMP1L
ENSG00000204599	6	30294256	30311506	32	9	42906	-0.69402	0.75617	TRIM39
ENSG00000119408	9	127019885	127115586	214	21	42757	-0.69434	0.75626	NEK6
ENSG00000135426	12	55341802	55378530	162	8	42872	-0.69437	0.75627	TESPA1
ENSG00000143595	1	154293566	154297801	12	4	42876	-0.69442	0.75629	AQP10
ENSG00000166848	16	75681684	75795770	312	19	42840	-0.6948	0.75641	TERF2IP
ENSG00000132297	8	133073733	133123406	174	29	42878	-0.69485	0.75643	HHLA1
ENSG00000143486	1	206744620	206785904	98	16	42743	-0.69582	0.75673	EIF2D
ENSG00000269881	16	299546	319942	49	5	42789	-0.69636	0.7569	ITFG3
ENSG00000163872	3	183415606	183530413	191	14	42857	-0.6964	0.75691	YEATS2
ENSG00000138286	10	74927924	75004262	138	2	42907	-0.69648	0.75694	FAM149B1
ENSG00000111199	12	110220890	110271212	134	20	42668	-0.69658	0.75697	TRPV4
ENSG00000214435	10	104629273	104661656	102	12	42906	-0.69676	0.75702	AS3MT
ENSG00000180758	1	9160364	9189229	74	10	42825	-0.69689	0.75706	GPR157
ENSG00000146469	6	153071933	153080900	12	5	42879	-0.69697	0.75709	VIP
ENSG00000179044	16	67218269	67224107	9	3	42864	-0.69707	0.75712	EXOC3L1
ENSG00000197245	1	26485511	26489119	9	4	42775	-0.69735	0.75721	FAM110D
ENSG00000108309	17	42385781	42396039	11	3	42647	-0.69783	0.75736	RUNDC3A
ENSG00000072609	12	133398773	133532890	369	22	42829	-0.69797	0.7574	CHFR
ENSG00000188493	19	41246761	41257458	35	8	42697	-0.69817	0.75747	C19orf54
ENSG00000100342	22	36649056	36663576	54	8	42747	-0.69855	0.75758	APOL1
ENSG00000213203	7	150413645	150421372	22	7	42885	-0.69863	0.75761	GIMAP1
ENSG00000197857	19	12335501	12405702	147	12	42778	-0.699	0.75772	ZNF44
ENSG00000147654	8	110551940	110578225	37	9	42769	-0.6993	0.75782	EBAG9
ENSG00000116752	1	115110178	115124260	21	6	42879	-0.69984	0.75799	BCAS2
ENSG00000189433	1	35225342	35229325	15	8	42689	-0.70027	0.75812	GJB4
ENSG00000075914	3	45016733	45077558	129	10	42836	-0.70027	0.75812	EXOSC7
ENSG00000182541	22	31608225	31676066	111	18	42891	-0.70053	0.7582	LIMK2
ENSG00000253320	8	103876528	103990104	299	28	42842	-0.70059	0.75822	KB-1507C5.2
ENSG00000197279	6	28048753	28057341	21	5	42882	-0.70065	0.75824	ZNF165
ENSG00000077235	16	27470876	27561234	107	11	42816	-0.70069	0.75825	GTF3C1
ENSG00000077549	1	19665267	19812066	499	24	42863	-0.70092	0.75832	CAPZB
ENSG00000171873	20	4201329	4229721	85	16	42644	-0.70098	0.75834	ADRA1D
ENSG00000168676	16	67323331	67360666	37	6	42898	-0.70099	0.75835	KCTD19
ENSG00000144366	2	189156396	189460653	590	23	42882	-0.70159	0.75853	GULP1
ENSG00000133789	11	9685624	9774538	279	11	42733	-0.70165	0.75855	SWAP70
ENSG00000188816	10	124907638	124910188	3	1	42808	-0.70167	0.75856	HMX2
ENSG00000115648	2	238394071	238463961	323	15	42851	-0.70173	0.75858	MLPH
ENSG00000186881	9	107266455	107267547	9	3	42894	-0.70208	0.75869	OR13F1
ENSG00000030419	2	213864429	214017151	360	25	42794	-0.70227	0.75874	IKZF2
ENSG00000131187	5	176829141	176836577	3	1	42733	-0.7025	0.75881	F12
ENSG00000086544	19	41223008	41246765	60	10	42738	-0.70247	0.75881	ITPKC
ENSG00000165810	5	180467225	180488523	62	9	42802	-0.70287	0.75893	BTNL9
ENSG00000258472	17	26782770	26941215	221	28	42789	-0.70321	0.75904	RP11-192H23.4
ENSG00000099956	22	24129150	24176703	248	12	42810	-0.70328	0.75906	SMARCB1
ENSG00000164692	7	94023873	94060544	94	16	42825	-0.70348	0.75912	COL1A2
ENSG00000272214	12	121407641	121410095	4	2	42928	-0.7037	0.75919	AC079602.1
ENSG00000057149	18	61322431	61329197	11	4	42727	-0.70376	0.75921	SERPINB3
ENSG00000174917	19	5678432	5680907	4	2	42838	-0.70381	0.75922	C19orf70
ENSG00000213973	19	22939007	22966909	131	7	42916	-0.7039	0.75925	ZNF99
ENSG00000111961	6	148593440	148873186	946	102	42798	-0.70393	0.75926	SASH1
ENSG00000204130	10	70100864	70167051	123	8	42811	-0.704	0.75928	RUFY2
ENSG00000177963	11	207511	215113	18	6	42905	-0.70413	0.75933	RIC8A
ENSG00000162714	1	247460714	247495148	79	9	42819	-0.70417	0.75934	ZNF496
ENSG00000165568	10	4828821	4890254	405	35	42795	-0.7042	0.75935	AKR1E2
ENSG00000163565	1	158969758	159024945	205	13	42842	-0.70426	0.75936	IFI16
ENSG00000159023	1	29213603	29446553	386	22	42864	-0.70476	0.75952	EPB41
ENSG00000121931	1	111489807	111506701	18	6	42875	-0.70525	0.75967	LRIF1
ENSG00000119411	9	116111821	116133513	112	15	42799	-0.70528	0.75968	BSPRY
ENSG00000119705	14	78174414	78227447	193	18	42910	-0.70578	0.75984	SLIRP
ENSG00000205029	11	55606228	55607214	5	3	42913	-0.70587	0.75987	OR5D16
ENSG00000234511	5	169659451	169679579	22	5	42641	-0.70625	0.75998	C5orf58
ENSG00000103540	16	19535133	19564730	93	12	42883	-0.70631	0.76	CCP110
ENSG00000101346	20	30795683	30826470	35	6	42865	-0.70646	0.76005	POFUT1
ENSG00000144713	3	12875984	12883087	29	4	42861	-0.7068	0.76016	RPL32
ENSG00000196666	11	47608198	47610746	3	2	42918	-0.70719	0.76028	FAM180B
ENSG00000184933	11	6815756	6817128	4	2	42890	-0.70732	0.76032	OR6A2
ENSG00000248167	6	30297359	30314631	44	11	42909	-0.70747	0.76036	TRIM39-RPP21
ENSG00000197536	5	131746328	131811736	182	17	42869	-0.70752	0.76038	C5orf56
ENSG00000174804	11	86656721	86666433	20	5	42879	-0.70754	0.76038	FZD4
ENSG00000156587	11	57319129	57335757	45	8	42869	-0.70759	0.7604	UBE2L6
ENSG00000105699	19	35739233	35758867	53	10	42876	-0.70779	0.76046	LSR
ENSG00000146094	5	176928908	176938275	20	7	42734	-0.70788	0.76049	DOK3
ENSG00000116830	1	117602925	117650075	100	20	42787	-0.70827	0.76061	TTF2
ENSG00000152782	10	91342745	91405215	240	25	42847	-0.70837	0.76064	PANK1
ENSG00000104043	15	50150435	50475014	934	59	42858	-0.70839	0.76065	ATP8B4
ENSG00000150712	5	32227100	32313115	238	18	42870	-0.70923	0.76091	MTMR12
ENSG00000118620	19	21203426	21242856	78	7	42802	-0.70932	0.76094	ZNF430
ENSG00000184619	17	8271955	8280029	14	4	42779	-0.70951	0.761	KRBA2
ENSG00000156219	4	76932337	77033955	508	18	42842	-0.7097	0.76105	ART3
ENSG00000196290	2	201754050	201768655	12	3	42924	-0.7097	0.76106	NIF3L1
ENSG00000196739	9	116917840	117074791	554	78	42709	-0.70998	0.76114	COL27A1
ENSG00000050165	11	11984653	12031316	125	32	42707	-0.70998	0.76114	DKK3
ENSG00000178473	10	5406972	5416169	30	4	42674	-0.71007	0.76117	UCN3
ENSG00000185811	7	50343720	50472799	233	40	42800	-0.7101	0.76118	IKZF1
ENSG00000134013	8	23154702	23282841	598	36	42800	-0.71013	0.76119	LOXL2
ENSG00000269035	19	17547420	17571613	54	9	42661	-0.71022	0.76122	CTD-2521M24.10
ENSG00000167815	19	12907634	12912694	15	3	42842	-0.71025	0.76123	PRDX2
ENSG00000113300	5	179921412	180005405	308	14	42833	-0.71033	0.76125	CNOT6
ENSG00000150594	10	112836790	112840658	6	3	42882	-0.71042	0.76128	ADRA2A
ENSG00000117877	19	45909467	45914024	18	5	42873	-0.71055	0.76132	CD3EAP
ENSG00000068305	15	100017370	100256671	514	40	42749	-0.71085	0.76141	MEF2A
ENSG00000258875	14	91709103	91717426	32	4	42860	-0.71144	0.76159	CTD-2547L24.3
ENSG00000117862	1	52485803	52521843	58	7	42782	-0.71156	0.76163	TXNDC12
ENSG00000203786	1	152730506	152734529	8	2	42888	-0.71192	0.76174	KPRP
ENSG00000124702	6	42981951	42989036	9	2	42896	-0.71198	0.76176	KLHDC3
ENSG00000134115	3	1134260	1445901	1348	101	42718	-0.71222	0.76184	CNTN6
ENSG00000149346	20	10415951	10617477	577	28	42800	-0.71247	0.76191	SLX4IP
ENSG00000167208	16	50700211	50715264	16	8	42757	-0.7126	0.76195	SNX20
ENSG00000173702	3	124624289	124672663	143	25	42705	-0.71271	0.76199	MUC13
ENSG00000160753	1	155290687	155300905	2	1	42885	-0.71327	0.76216	RUSC1
ENSG00000162747	1	161592986	161601753	10	4	41893	-0.71332	0.76218	FCGR3B
ENSG00000049541	7	73645829	73668774	32	6	42782	-0.71334	0.76218	RFC2
ENSG00000159708	16	67360701	67419106	101	11	42888	-0.71335	0.76218	LRRC36
ENSG00000187811	11	71292956	71318487	25	5	42547	-0.71363	0.76227	AP000867.1
ENSG00000143178	1	168250278	168283664	78	13	42745	-0.71394	0.76237	TBX19
ENSG00000101292	20	5282317	5297378	118	6	42843	-0.71395	0.76237	PROKR2
ENSG00000134717	1	52521797	52556388	44	8	42833	-0.714	0.76239	BTF3L4
ENSG00000267855	19	8373490	8386280	41	6	42840	-0.71406	0.76241	NDUFA7
ENSG00000148660	10	75572259	75634343	61	6	42859	-0.71421	0.76245	CAMK2G
ENSG00000007384	16	108058	126354	42	6	42790	-0.71462	0.76258	RHBDF1
ENSG00000196358	9	135037334	135119921	138	17	42589	-0.71478	0.76263	NTNG2
ENSG00000205883	8	11839830	11842099	6	1	42737	-0.71519	0.76275	DEFB135
ENSG00000115850	2	136545410	136594750	77	6	42900	-0.71525	0.76277	LCT
ENSG00000103184	16	5008318	5069159	253	22	42721	-0.71528	0.76278	SEC14L5
ENSG00000169925	9	136895427	136933657	75	10	42641	-0.7153	0.76279	BRD3
ENSG00000231274	19	56052023	56056909	18	8	42814	-0.7154	0.76282	SBK3
ENSG00000107201	9	32455300	32526322	172	16	42806	-0.71546	0.76284	DDX58
ENSG00000261796	3	128806418	128879879	33	19	42619	-0.71557	0.76287	ISY1-RAB43
ENSG00000186815	12	113658855	113736390	109	4	42871	-0.71566	0.7629	TPCN1
ENSG00000125691	17	37004118	37010096	10	4	42860	-0.71577	0.76293	RPL23
ENSG00000197748	10	105889646	105992120	215	23	42784	-0.716	0.763	WDR96
ENSG00000175318	15	72452148	72490126	44	7	42857	-0.71614	0.76305	GRAMD2
ENSG00000181036	1	159770301	159786041	48	6	42832	-0.71652	0.76317	FCRL6
ENSG00000172469	6	96025419	96057333	106	10	42857	-0.71656	0.76318	MANEA
ENSG00000088836	20	3208063	3219836	43	10	42568	-0.71656	0.76318	SLC4A11
ENSG00000188004	1	159804264	159825137	31	6	42497	-0.71662	0.76319	C1orf204
ENSG00000204345	17	72575504	72588422	31	6	42860	-0.71666	0.76321	CD300LD
ENSG00000183773	22	21319396	21335649	5	2	42304	-0.71679	0.76325	AIFM3
ENSG00000125531	20	62184373	62188061	4	1	42574	-0.71688	0.76328	C20orf195
ENSG00000143590	1	155036224	155060014	35	8	42711	-0.71759	0.7635	EFNA3
ENSG00000170604	19	46386866	46389376	4	2	42830	-0.71825	0.7637	IRF2BP1
ENSG00000130312	19	17403418	17417652	43	8	42775	-0.7184	0.76374	MRPL34
ENSG00000204571	11	71292901	71314399	19	6	42503	-0.71859	0.7638	KRTAP5-11
ENSG00000163728	3	180319918	180335616	15	5	42641	-0.71874	0.76385	TTC14
ENSG00000166233	15	72766667	72879692	112	14	42866	-0.71896	0.76392	ARIH1
ENSG00000075891	10	102495360	102589698	145	17	42747	-0.71926	0.76401	PAX2
ENSG00000183513	2	99215773	99224978	18	2	42880	-0.7194	0.76405	COA5
ENSG00000176945	3	195447753	195467994	13	4	42220	-0.71972	0.76415	MUC20
ENSG00000167774	19	8373167	8386263	42	5	42842	-0.7198	0.76418	NDUFA7
ENSG00000270466	16	30389755	30393863	5	1	42875	-0.71996	0.76422	2001-09-01
ENSG00000147592	8	71547553	71581409	104	13	42878	-0.72008	0.76426	LACTB2
ENSG00000078098	2	163027194	163101661	80	3	42884	-0.72046	0.76438	FAP
ENSG00000140983	16	718086	724174	20	4	42701	-0.72054	0.7644	RHOT2
ENSG00000162517	1	32095463	32110497	22	4	42715	-0.72107	0.76457	PEF1
ENSG00000183914	17	7620672	7737062	219	27	42599	-0.72107	0.76457	DNAH2
ENSG00000196787	6	27100832	27103070	2	1	42916	-0.72118	0.7646	HIST1H2AG
ENSG00000164241	5	126378250	126409184	69	6	42872	-0.72121	0.76461	C5orf63
ENSG00000134538	12	21284136	21392180	390	23	42887	-0.72128	0.76463	SLCO1B1
ENSG00000268870	19	12502763	12551896	218	7	42775	-0.72138	0.76466	CTD-3105H18.16
ENSG00000107771	10	86088342	86278273	544	21	42902	-0.7216	0.76473	CCSER2
ENSG00000256206	11	14515329	14541890	43	8	42863	-0.72168	0.76475	PSMA1
ENSG00000126858	17	30469473	30580393	138	12	42765	-0.72171	0.76476	RHOT1
ENSG00000163092	2	167744997	168116263	1147	34	42901	-0.72184	0.7648	XIRP2
ENSG00000197162	16	30585061	30597092	7	3	42507	-0.72193	0.76483	ZNF785
ENSG00000166341	11	6642556	6677085	87	18	42780	-0.72204	0.76487	DCHS1
ENSG00000132964	13	26828276	26979375	368	19	42884	-0.72225	0.76493	CDK8
ENSG00000006047	17	7191571	7197934	7	2	42849	-0.7224	0.76498	YBX2
ENSG00000122642	7	32997017	33046543	103	20	42547	-0.72253	0.76502	FKBP9
ENSG00000121067	17	47676246	47755596	81	18	42789	-0.72253	0.76502	SPOP
ENSG00000028839	6	134273308	134311570	83	8	42844	-0.72274	0.76508	TBPL1
ENSG00000259133	14	57115683	57197253	207	22	42677	-0.72338	0.76528	RP11-1085N6.3
ENSG00000105227	19	40899675	40919273	25	8	42801	-0.72342	0.76529	PRX
ENSG00000078140	4	39699664	39784412	239	18	42780	-0.72354	0.76533	UBE2K
ENSG00000159720	16	67471917	67515140	50	11	42872	-0.72384	0.76542	ATP6V0D1
ENSG00000130147	2	235860617	235964358	191	25	42696	-0.72403	0.76548	SH3BP4
ENSG00000166603	18	58038564	58040001	2	1	42918	-0.72412	0.7655	MC4R
ENSG00000212928	14	57671888	57673291	4	1	42853	-0.7243	0.76556	AL391152.1
ENSG00000106336	7	100181605	100198740	19	8	42674	-0.72441	0.76559	FBXO24
ENSG00000167165	2	234600253	234681946	283	18	42885	-0.72447	0.76561	UGT1A6
ENSG00000109743	4	15704573	15739936	164	15	42855	-0.72456	0.76564	BST1
ENSG00000151553	10	116581503	116659591	215	14	42896	-0.72481	0.76571	FAM160B1
ENSG00000150403	13	114145310	114204542	360	11	42894	-0.72511	0.76581	TMCO3
ENSG00000130005	19	1397091	1401569	7	3	42660	-0.72557	0.76595	GAMT
ENSG00000137338	6	28249314	28270326	50	9	42897	-0.72563	0.76597	PGBD1
ENSG00000177666	11	818902	825573	13	4	42608	-0.72644	0.76622	PNPLA2
ENSG00000127418	4	1003724	1020685	62	13	42727	-0.7266	0.76626	FGFRL1
ENSG00000258529	11	111657010	111750149	99	11	42833	-0.72666	0.76628	ALG9
ENSG00000174236	12	27849428	27850566	2	1	42889	-0.72721	0.76645	REP15
ENSG00000162896	1	207101863	207119811	37	7	42848	-0.72743	0.76652	PIGR
ENSG00000100813	14	23527773	23564823	52	8	42853	-0.72745	0.76652	ACIN1
ENSG00000185056	5	173400782	173433143	118	13	42692	-0.72746	0.76653	C5orf47
ENSG00000100345	22	36677327	36784063	259	30	42662	-0.72765	0.76659	MYH9
ENSG00000134504	18	24034874	24237365	493	72	42777	-0.72789	0.76666	KCTD1
ENSG00000118200	1	200708686	200829832	224	21	42882	-0.72793	0.76667	CAMSAP2
ENSG00000145194	3	183967438	184010819	85	13	42836	-0.72817	0.76674	ECE2
ENSG00000174130	4	38825336	38858438	106	10	42890	-0.72844	0.76683	TLR6
ENSG00000137575	8	59465483	59495419	44	3	42825	-0.72855	0.76686	SDCBP
ENSG00000066583	5	128430444	128449721	60	13	42835	-0.7286	0.76688	ISOC1
ENSG00000152076	2	130896860	130902707	10	4	42316	-0.72924	0.76707	CCDC74B
ENSG00000126249	19	34895289	34917073	47	8	42864	-0.72941	0.76712	PDCD2L
ENSG00000100429	22	50683612	50689834	15	5	42792	-0.72984	0.76726	HDAC10
ENSG00000196407	1	151819739	151826173	12	2	42874	-0.72993	0.76728	THEM5
ENSG00000203301	1	2143360	2145620	5	3	42234	-0.73029	0.76739	AL590822.1
ENSG00000161594	17	39991937	40004636	40	4	42841	-0.73056	0.76747	KLHL10
ENSG00000174963	3	147103833	147124647	32	9	42871	-0.73064	0.7675	ZIC4
ENSG00000167178	15	74392652	74430881	15	7	42705	-0.73076	0.76754	ISLR2
ENSG00000142515	19	51358171	51364020	41	9	42804	-0.73095	0.76759	KLK3
ENSG00000204960	7	155149680	155160629	68	7	42828	-0.73111	0.76764	BLACE
ENSG00000180697	3	126245842	126277808	126	16	42860	-0.73121	0.76767	C3orf22
ENSG00000179270	2	29283842	29297127	62	9	42862	-0.73127	0.76769	C2orf71
ENSG00000218819	2	21346789	21366144	22	7	42868	-0.7313	0.7677	TDRD15
ENSG00000163285	4	46037786	46126098	261	14	42828	-0.7317	0.76782	GABRG1
ENSG00000105750	19	21106028	21133503	139	8	42844	-0.73183	0.76786	ZNF85
ENSG00000023445	11	102188215	102210134	26	7	42428	-0.73196	0.7679	BIRC3
ENSG00000113249	5	156456424	156486130	96	13	42819	-0.73228	0.768	HAVCR1
ENSG00000174407	20	61147660	61167971	105	12	42592	-0.73228	0.768	C20orf166
ENSG00000161542	17	74305567	74380602	223	29	42722	-0.73242	0.76804	PRPSAP1
ENSG00000123096	12	26274924	26452223	556	52	42852	-0.73277	0.76815	SSPN
ENSG00000176890	18	657604	673578	52	4	42852	-0.73285	0.76818	TYMS
ENSG00000189051	17	8294022	8301144	24	7	42734	-0.73292	0.7682	RNF222
ENSG00000004864	7	95749532	95951459	250	15	42786	-0.73302	0.76823	SLC25A13
ENSG00000158023	12	122355768	122441833	219	21	42874	-0.73313	0.76826	WDR66
ENSG00000068654	2	86247339	86333278	183	16	42865	-0.73316	0.76827	POLR1A
ENSG00000255470	11	18161733	18211042	181	9	42823	-0.73324	0.7683	RP11-113D6.6
ENSG00000148426	10	11865338	11914276	130	20	42687	-0.73328	0.76831	PROSER2
ENSG00000005243	17	46103533	46115392	22	8	42904	-0.73339	0.76834	COPZ2
ENSG00000170473	12	56295197	56326402	18	11	42556	-0.73349	0.76837	WIBG
ENSG00000163162	2	101887681	101925163	57	11	42634	-0.73401	0.76853	RNF149
ENSG00000112041	6	35465651	35480715	43	8	42830	-0.73404	0.76854	TULP1
ENSG00000167550	12	49458468	49463808	5	1	42931	-0.73412	0.76856	RHEBL1
ENSG00000181220	7	149169885	149194908	33	4	42768	-0.73424	0.7686	ZNF746
ENSG00000187109	12	76438670	76478813	49	5	42763	-0.73439	0.76864	NAP1L1
ENSG00000002330	11	64037302	64052176	18	7	42877	-0.73447	0.76867	BAD
ENSG00000171596	2	232387871	232395206	29	3	42739	-0.73454	0.76869	NMUR1
ENSG00000187612	11	55681126	55682058	9	3	42927	-0.73454	0.76869	OR5W2
ENSG00000109083	17	26655352	26662515	5	3	42830	-0.735	0.76883	IFT20
ENSG00000101306	20	30407111	30422492	39	6	42669	-0.73506	0.76885	MYLK2
ENSG00000088538	3	50712672	51421629	1086	12	42884	-0.73521	0.76889	DOCK3
ENSG00000163380	3	69156023	69172183	24	8	42838	-0.73546	0.76897	LMOD3
ENSG00000227782	17	15943505	15943994	1	1	42882	-0.73565	0.76903	AC002553.1
ENSG00000132286	11	6502677	6505909	7	2	42858	-0.7358	0.76907	TIMM10B
ENSG00000221886	5	159820155	159827104	8	3	42880	-0.73603	0.76914	C5orf54
ENSG00000189332	11	18230685	18236109	9	3	42778	-0.73614	0.76918	RP11-113D6.10
ENSG00000164176	5	83236373	83680611	840	75	42771	-0.73618	0.76919	EDIL3
ENSG00000172590	14	23299088	23304246	21	6	42495	-0.73625	0.76921	MRPL52
ENSG00000131437	5	132028320	132073330	72	4	42756	-0.73628	0.76922	KIF3A
ENSG00000255819	12	10524952	10562745	97	9	42898	-0.73644	0.76927	KLRC4-KLRK1
ENSG00000259518	15	82380935	82390035	30	10	42648	-0.73656	0.76931	RP11-597K23.2
ENSG00000145390	4	120133742	120216672	230	22	42837	-0.73665	0.76933	USP53
ENSG00000100304	22	43562628	43583139	94	17	42692	-0.73692	0.76941	TTLL12
ENSG00000131941	19	33469499	33555794	308	26	42290	-0.73701	0.76944	RHPN2
ENSG00000267857	21	46520728	46534873	35	7	42896	-0.73702	0.76945	PRED58
ENSG00000188167	3	33131913	33138293	5	3	42785	-0.73719	0.7695	TMPPE
ENSG00000150676	11	85566144	85631064	196	16	42868	-0.73745	0.76958	CCDC83
ENSG00000148123	9	103790991	104087417	842	57	42838	-0.7377	0.76965	LPPR1
ENSG00000166091	14	23846017	23848981	5	2	42777	-0.73776	0.76967	CMTM5
ENSG00000255298	11	124134723	124135763	9	3	42899	-0.73783	0.76969	OR8G5
ENSG00000109846	11	111779289	111794446	21	5	42763	-0.73809	0.76977	CRYAB
ENSG00000084453	12	21417534	21572528	504	31	42831	-0.73822	0.76981	SLCO1A2
ENSG00000221821	6	42858005	42858554	1	1	42914	-0.73832	0.76984	C6orf226
ENSG00000124467	19	43256838	43359843	177	8	42764	-0.73839	0.76986	PSG8
ENSG00000134758	18	29671818	29711524	79	13	42818	-0.73863	0.76993	RNF138
ENSG00000213809	12	10524952	10544473	48	5	42904	-0.73884	0.77	KLRK1
ENSG00000182557	17	4336983	4391503	253	24	42625	-0.73889	0.77001	SPNS3
ENSG00000144362	2	170550975	170558218	9	3	42822	-0.73918	0.7701	PHOSPHO2
ENSG00000140740	16	21963981	21994981	24	6	42838	-0.73919	0.7701	UQCRC2
ENSG00000105428	19	5455426	5456867	11	3	41919	-0.73919	0.7701	ZNRF4
ENSG00000184786	6	170140210	170151655	31	6	42876	-0.73929	0.77014	TCTE3
ENSG00000268317	16	56662971	56666150	9	4	42772	-0.73947	0.77019	AC026461.1
ENSG00000130643	10	135138927	135150475	20	5	42870	-0.7395	0.7702	CALY
ENSG00000090905	16	24741016	24838953	174	19	42844	-0.73952	0.77021	TNRC6A
ENSG00000127054	1	1246965	1260071	15	3	42878	-0.73972	0.77027	CPSF3L
ENSG00000152207	13	49280951	49283498	4	2	42871	-0.73975	0.77027	CYSLTR2
ENSG00000143374	1	150459887	150480078	54	7	42873	-0.74011	0.77038	TARS2
ENSG00000164440	6	139561198	139613276	114	12	42526	-0.74014	0.77039	TXLNB
ENSG00000169064	3	166958075	167099134	342	23	42829	-0.74063	0.77054	ZBBX
ENSG00000104213	8	17433942	17501580	476	44	42752	-0.74065	0.77055	PDGFRL
ENSG00000197651	12	91299399	91348953	93	17	42856	-0.7407	0.77056	CCER1
ENSG00000109255	4	56461396	56502865	117	13	42857	-0.74072	0.77057	NMU
ENSG00000134326	2	6980701	7006766	9	2	42760	-0.74102	0.77066	CMPK2
ENSG00000134330	2	9613787	9636672	62	7	42855	-0.74137	0.77077	IAH1
ENSG00000134644	1	31404353	31538838	287	19	42849	-0.7414	0.77078	PUM1
ENSG00000254979	11	57154838	57191532	56	9	42811	-0.74146	0.77079	RP11-872D17.8
ENSG00000173431	14	21525981	21526614	2	1	42079	-0.74181	0.7709	RNASE8
ENSG00000038002	4	178351924	178363657	25	10	42463	-0.74211	0.77099	AGA
ENSG00000181026	15	89164527	89175513	45	7	42758	-0.74232	0.77105	AEN
ENSG00000167601	19	41725108	41767671	69	14	42584	-0.74265	0.77115	AXL
ENSG00000157045	16	15131710	15149921	38	5	42849	-0.74269	0.77117	NTAN1
ENSG00000115041	2	95963052	96051825	75	6	42630	-0.74311	0.77129	KCNIP3
ENSG00000164305	4	185548850	185570663	50	9	42704	-0.74321	0.77132	CASP3
ENSG00000169509	1	152486978	152488486	5	2	42922	-0.74353	0.77142	CRCT1
ENSG00000183978	17	40947165	40950722	1	1	42853	-0.74394	0.77154	COA3
ENSG00000163923	3	186838736	186898696	98	10	42775	-0.74398	0.77155	RPL39L
ENSG00000159202	17	46985731	47006418	49	3	42907	-0.7441	0.77159	UBE2Z
ENSG00000183324	15	73735499	73852355	217	19	42871	-0.74418	0.77162	C15orf60
ENSG00000134107	3	5020801	5027008	17	4	42638	-0.74446	0.7717	BHLHE40
ENSG00000138279	10	75134859	75173834	50	2	42930	-0.74445	0.7717	ANXA7
ENSG00000170439	12	56075330	56078395	4	2	42505	-0.74456	0.77173	METTL7B
ENSG00000107331	9	139901686	139923367	44	12	42743	-0.74496	0.77185	ABCA2
ENSG00000182168	4	96083655	96470357	1133	94	42808	-0.74513	0.7719	UNC5C
ENSG00000061492	5	137419581	137428054	13	4	42816	-0.7452	0.77192	WNT8A
ENSG00000117507	1	171106879	171130707	95	9	42881	-0.74537	0.77198	FMO6P
ENSG00000188269	19	14903302	14946188	141	24	42777	-0.74572	0.77208	OR7A5
ENSG00000179615	12	55968199	55969128	1	1	42878	-0.74584	0.77212	OR2AP1
ENSG00000168591	17	42264338	42269099	9	3	42868	-0.74626	0.77225	TMUB2
ENSG00000070366	17	1963133	2207065	596	24	42859	-0.74631	0.77226	SMG6
ENSG00000172938	11	68747490	68748455	2	1	42652	-0.74641	0.77229	MRGPRD
ENSG00000151611	4	146539415	146581187	83	15	42878	-0.74645	0.7723	MMAA
ENSG00000059122	16	2961938	3001209	202	24	42557	-0.74648	0.77231	FLYWCH1
ENSG00000184276	11	71544246	71548756	14	3	42138	-0.7465	0.77232	DEFB108B
ENSG00000151651	10	135075907	135090372	42	4	42867	-0.7468	0.77241	ADAM8
ENSG00000117533	1	171669300	171711387	89	9	42887	-0.74691	0.77244	VAMP4
ENSG00000116062	2	47922669	48037240	294	28	42766	-0.74719	0.77252	MSH6
ENSG00000162630	1	193148175	193155784	9	3	42857	-0.74724	0.77254	B3GALT2
ENSG00000120149	5	174151536	174157896	15	3	42714	-0.74735	0.77257	MSX2
ENSG00000186687	5	130506503	130541119	64	6	42887	-0.74756	0.77264	LYRM7
ENSG00000165480	13	21727734	21750741	67	9	42790	-0.74772	0.77269	SKA3
ENSG00000149443	20	18790372	18810797	58	13	42765	-0.74799	0.77277	C20orf78
ENSG00000168876	11	94226795	94232749	13	4	42812	-0.74805	0.77278	ANKRD49
ENSG00000198844	17	8213559	8225829	39	10	42824	-0.74816	0.77282	ARHGEF15
ENSG00000145692	5	78407602	78428108	56	12	42829	-0.74822	0.77284	BHMT
ENSG00000168575	8	42273993	42397069	199	25	42769	-0.74833	0.77287	SLC20A2
ENSG00000182782	12	123185840	123187890	4	2	42875	-0.74847	0.77291	HCAR2
ENSG00000138801	4	108511433	108641608	366	22	42830	-0.74861	0.77295	PAPSS1
ENSG00000067334	1	94333373	94345474	48	8	42833	-0.74882	0.77302	DNTTIP2
ENSG00000137098	9	35808042	35812269	5	2	42793	-0.75017	0.77342	SPAG8
ENSG00000172935	11	68771863	68780877	18	6	42812	-0.75021	0.77344	MRGPRF
ENSG00000177989	22	50968139	50971009	4	1	42824	-0.75039	0.77349	ODF3B
ENSG00000156502	10	70939988	70968855	62	8	42911	-0.75041	0.7735	SUPV3L1
ENSG00000088827	20	3667617	3687775	83	12	42765	-0.75157	0.77384	SIGLEC1
ENSG00000148225	9	116075502	116102578	61	11	42895	-0.75179	0.77391	WDR31
ENSG00000137817	15	72533522	72565340	56	8	42905	-0.75216	0.77402	PARP6
ENSG00000137672	11	101322295	101743293	1615	45	42866	-0.75219	0.77403	TRPC6
ENSG00000221963	22	36044442	36064456	58	7	42790	-0.75317	0.77433	APOL6
ENSG00000168421	4	40192673	40248587	138	21	42504	-0.75332	0.77437	RHOH
ENSG00000073282	3	189349205	189615068	851	104	42780	-0.75408	0.7746	TP63
ENSG00000144791	3	45596886	45727830	449	27	42845	-0.75446	0.77471	LIMD1
ENSG00000204220	6	33257079	33266178	6	3	42792	-0.75478	0.77481	PFDN6
ENSG00000107077	9	6720863	7175648	1873	98	42748	-0.75485	0.77483	KDM4C
ENSG00000115275	2	74688184	74692537	2	1	42931	-0.75489	0.77484	MOGS
ENSG00000163710	3	142534764	142608045	202	32	42786	-0.75519	0.77493	PCOLCE2
ENSG00000105518	19	11453452	11457194	1	1	42894	-0.75528	0.77496	TMEM205
ENSG00000102543	13	49822047	49867618	72	5	42862	-0.75538	0.77499	CDADC1
ENSG00000186190	20	31643230	31661434	58	9	42812	-0.75543	0.775	BPIFB3
ENSG00000180921	8	144806103	144815971	29	5	42656	-0.75561	0.77506	FAM83H
ENSG00000174669	11	66129992	66139685	18	3	42904	-0.75562	0.77506	SLC29A2
ENSG00000136689	2	113864791	113891593	117	9	42817	-0.75571	0.77509	IL1RN
ENSG00000165630	10	13628927	13672868	99	15	42855	-0.75581	0.77512	PRPF18
ENSG00000180855	19	12540521	12551926	69	4	42776	-0.7559	0.77515	ZNF443
ENSG00000168079	8	27727399	27850244	526	49	42783	-0.75607	0.7752	SCARA5
ENSG00000176903	14	74178494	74181128	3	2	42881	-0.75626	0.77525	PNMA1
ENSG00000203734	6	139117063	139225207	333	38	42810	-0.75636	0.77528	ECT2L
ENSG00000169967	2	128056306	128146041	208	20	42896	-0.75698	0.77547	MAP3K2
ENSG00000244509	22	39410088	39416357	19	4	42671	-0.75701	0.77548	APOBEC3C
ENSG00000178297	19	2389769	2426237	185	19	42729	-0.7573	0.77557	TMPRSS9
ENSG00000171606	19	58694396	58724928	65	14	42840	-0.75732	0.77557	ZNF274
ENSG00000054654	14	64319683	64693165	902	47	42849	-0.75764	0.77567	SYNE2
ENSG00000187990	6	26216428	26216872	3	2	42856	-0.75773	0.77569	HIST1H2BG
ENSG00000105852	7	94989256	95025680	106	11	42906	-0.75778	0.77571	PON3
ENSG00000151239	12	44187526	44200178	23	6	42789	-0.75793	0.77575	TWF1
ENSG00000170430	10	131265448	131566271	1126	50	42830	-0.75812	0.77581	MGMT
ENSG00000163554	1	158580496	158656488	176	20	42821	-0.75832	0.77587	SPTA1
ENSG00000073067	7	1022835	1029276	20	6	42827	-0.75836	0.77588	CYP2W1
ENSG00000162783	1	181057638	181059977	7	3	42890	-0.75844	0.77591	IER5
ENSG00000115993	2	202241930	202316302	134	12	42851	-0.75846	0.77591	TRAK2
ENSG00000153066	16	11772936	11836734	166	17	42800	-0.75848	0.77592	TXNDC11
ENSG00000135604	6	144471663	144509507	67	11	42852	-0.75851	0.77593	STX11
ENSG00000114107	3	138213186	138313380	165	12	42859	-0.75867	0.77597	CEP70
ENSG00000172673	6	128029217	128239776	393	27	42835	-0.7587	0.77598	THEMIS
ENSG00000176909	19	49215999	49222978	19	4	42740	-0.75871	0.77599	MAMSTR
ENSG00000214087	17	79648204	79650954	10	2	42780	-0.75878	0.77601	ARL16
ENSG00000254673	8	42873567	42932477	67	7	42874	-0.75888	0.77604	RP11-598P20.5
ENSG00000083444	1	11994262	12035595	105	10	42841	-0.75895	0.77606	PLOD1
ENSG00000171540	5	76924538	76935513	24	4	42710	-0.75894	0.77606	OTP
ENSG00000122678	7	44111846	44122139	22	4	42889	-0.75926	0.77615	POLM
ENSG00000140836	16	72816784	73093597	608	72	42779	-0.7593	0.77616	ZFHX3
ENSG00000168758	2	97525453	97536494	6	3	42515	-0.7596	0.77625	SEMA4C
ENSG00000112320	6	107811162	107981357	331	37	42800	-0.7597	0.77628	SOBP
ENSG00000204388	6	31795512	31798031	5	3	42867	-0.75971	0.77629	HSPA1B
ENSG00000070814	5	149737202	149779871	74	12	42740	-0.7598	0.77631	TCOF1
ENSG00000137252	6	55039050	55147418	331	21	42858	-0.75981	0.77632	HCRTR2
ENSG00000035928	4	39289076	39367995	110	9	42521	-0.7599	0.77634	RFC1
ENSG00000156711	6	36095586	36107842	21	7	42736	-0.75988	0.77634	MAPK13
ENSG00000263812	18	74240612	74322925	222	36	42632	-0.76002	0.77638	LINC00908
ENSG00000233927	19	8386042	8388224	10	4	42742	-0.76006	0.77639	RPS28
ENSG00000092295	14	24718320	24733638	31	10	42850	-0.76144	0.7768	TGM1
ENSG00000107874	10	104183002	104192418	13	4	42828	-0.76151	0.77682	CUEDC2
ENSG00000086570	5	150883654	150948505	187	26	42843	-0.76152	0.77683	FAT2
ENSG00000156990	3	9879533	9886286	11	4	42738	-0.76184	0.77692	RPUSD3
ENSG00000156787	8	124054208	124164393	258	26	42780	-0.76202	0.77698	TBC1D31
ENSG00000164934	8	104426942	104455681	73	9	42871	-0.76217	0.77702	DCAF13
ENSG00000117528	1	94883933	94984222	111	14	42844	-0.76221	0.77703	ABCD3
ENSG00000184825	6	27114861	27115317	1	1	42924	-0.76226	0.77705	HIST1H2AH
ENSG00000107854	10	93558069	93625033	134	14	42855	-0.76225	0.77705	TNKS2
ENSG00000170854	3	97660662	97691301	33	9	42730	-0.76268	0.77717	MINA
ENSG00000165238	9	95947198	96082854	369	29	42875	-0.76291	0.77724	WNK2
ENSG00000179820	19	54369477	54379691	1	1	42813	-0.76299	0.77726	MYADM
ENSG00000198853	9	35490124	35561895	108	17	42766	-0.76388	0.77753	RUSC2
ENSG00000138772	4	79472673	79531597	127	16	42716	-0.76397	0.77756	ANXA3
ENSG00000130414	2	240831867	240964819	535	36	42791	-0.76402	0.77757	NDUFA10
ENSG00000014216	11	64948037	64979477	57	10	42805	-0.76407	0.77759	CAPN1
ENSG00000085552	1	159896829	159915386	36	8	42750	-0.76427	0.77765	IGSF9
ENSG00000269883	14	77607026	77609339	6	2	42519	-0.76433	0.77767	AC007375.1
ENSG00000121764	1	32083287	32098119	30	4	42759	-0.76453	0.77773	HCRTR1
ENSG00000136861	9	123151147	123342448	233	21	42793	-0.76458	0.77774	CDK5RAP2
ENSG00000187833	2	74011316	74044274	4	1	42858	-0.76549	0.77801	C2orf78
ENSG00000164733	8	11700033	11726957	139	16	42680	-0.76616	0.77821	CTSB
ENSG00000128908	15	41271078	41408552	125	13	42834	-0.76664	0.77835	INO80
ENSG00000198346	19	53970989	54006950	174	30	42630	-0.76668	0.77836	ZNF813
ENSG00000179111	17	8023908	8027410	12	5	42780	-0.76673	0.77838	HES7
ENSG00000163689	3	58703092	59035810	386	25	42804	-0.76689	0.77843	C3orf67
ENSG00000148814	10	134145614	134195010	164	16	42775	-0.76701	0.77846	LRRC27
ENSG00000116133	1	55315306	55352891	124	15	42861	-0.7672	0.77852	DHCR24
ENSG00000185122	8	145515280	145538385	37	3	42317	-0.7672	0.77852	HSF1
ENSG00000188483	9	131937835	131940540	2	1	42888	-0.76727	0.77854	IER5L
ENSG00000107537	10	13319796	13344412	93	15	42748	-0.76726	0.77854	PHYH
ENSG00000175899	12	9220260	9268825	116	8	42858	-0.76737	0.77857	A2M
ENSG00000185038	2	234684370	234742069	208	42	42795	-0.76826	0.77883	MROH2A
ENSG00000151151	10	59951278	60027694	252	7	42910	-0.76834	0.77886	IPMK
ENSG00000084628	1	31652592	31712401	209	15	42831	-0.76839	0.77887	NKAIN1
ENSG00000170638	22	50624344	50638027	54	12	42795	-0.76846	0.77889	TRABD
ENSG00000111885	6	119498374	119670926	636	26	42844	-0.76856	0.77892	MAN1A1
ENSG00000183628	22	18893541	18901751	31	7	42466	-0.76895	0.77904	DGCR6
ENSG00000099364	16	30934376	30960104	25	3	42876	-0.76918	0.77911	FBXL19
ENSG00000225526	3	12556433	12602558	139	15	42860	-0.76955	0.77922	C3orf83
ENSG00000169914	1	20209006	20239438	71	13	42805	-0.76961	0.77923	OTUD3
ENSG00000166851	16	23688977	23701688	36	6	42918	-0.76992	0.77933	PLK1
ENSG00000166793	11	57412560	57417417	4	2	42792	-0.77005	0.77936	YPEL4
ENSG00000183379	14	74872596	74892805	53	7	42805	-0.7703	0.77944	SYNDIG1L
ENSG00000137693	11	101981192	102104154	258	13	42860	-0.77033	0.77945	YAP1
ENSG00000172748	8	182137	197342	33	6	42746	-0.7708	0.77959	ZNF596
ENSG00000137270	6	52991762	53013627	72	14	42858	-0.77084	0.7796	GCM1
ENSG00000120094	17	46605888	46608359	4	1	42839	-0.77138	0.77976	HOXB1
ENSG00000148291	9	136223428	136228045	15	3	42838	-0.77184	0.7799	SURF2
ENSG00000108666	17	30651584	30677042	26	6	42851	-0.77214	0.77998	C17orf75
ENSG00000164128	4	164245113	164265984	57	11	42754	-0.77231	0.78003	NPY1R
ENSG00000159337	15	42359207	42386752	115	8	42676	-0.77251	0.78009	PLA2G4D
ENSG00000198945	6	130334844	130462594	284	21	42815	-0.77286	0.7802	L3MBTL3
ENSG00000006659	19	40194946	40200084	13	6	42860	-0.77286	0.7802	LGALS14
ENSG00000162496	1	12627939	12677737	128	22	42741	-0.77305	0.78025	DHRS3
ENSG00000176925	11	4842551	4843686	3	2	42890	-0.77305	0.78025	OR51F2
ENSG00000150773	11	111934734	111944998	15	3	42802	-0.77311	0.78027	PIH1D2
ENSG00000141002	16	89940000	89977792	99	5	42840	-0.77315	0.78028	TCF25
ENSG00000173272	2	132222473	132250316	98	5	42837	-0.77329	0.78032	MZT2A
ENSG00000168434	16	23399814	23464501	81	6	42888	-0.77329	0.78032	COG7
ENSG00000197140	8	38964509	39142430	369	14	42827	-0.77345	0.78037	ADAM32
ENSG00000159259	21	37757676	37791313	103	12	42873	-0.77352	0.78039	CHAF1B
ENSG00000106018	7	158820866	158937649	353	19	42799	-0.77355	0.7804	VIPR2
ENSG00000121775	1	32537632	32568467	35	5	42791	-0.77392	0.78051	TMEM39B
ENSG00000247077	12	133287405	133299228	46	11	42659	-0.77419	0.78059	PGAM5
ENSG00000144034	2	73956231	73964527	8	1	42889	-0.7743	0.78062	TPRKB
ENSG00000185290	7	56182374	56184093	2	1	42845	-0.77427	0.78062	NUPR1L
ENSG00000142182	21	45666222	45682099	58	15	42769	-0.77484	0.78078	DNMT3L
ENSG00000197442	6	136878185	137113656	305	25	42787	-0.77489	0.7808	MAP3K5
ENSG00000133980	14	74769772	74826711	86	14	42783	-0.77493	0.78081	VRTN
ENSG00000143418	1	150933059	150947479	27	5	42863	-0.77499	0.78083	CERS2
ENSG00000150316	11	94695787	94706776	24	6	42909	-0.77508	0.78085	CWC15
ENSG00000130725	19	59067079	59070327	3	1	42817	-0.77511	0.78086	UBE2M
ENSG00000188522	17	18872102	18908117	39	8	42802	-0.77539	0.78095	FAM83G
ENSG00000185414	2	99797542	99814089	36	6	42888	-0.7758	0.78107	MRPL30
ENSG00000120093	17	46626232	46682274	120	21	42842	-0.77598	0.78112	HOXB3
ENSG00000204370	11	111957497	111990353	45	6	42661	-0.77617	0.78118	SDHD
ENSG00000179476	14	45366498	45376460	20	4	42820	-0.77629	0.78121	C14orf28
ENSG00000215910	1	11821844	11849642	140	9	42821	-0.77632	0.78122	C1orf167
ENSG00000244122	2	234590584	234681945	325	19	42888	-0.77647	0.78126	UGT1A7
ENSG00000163823	3	46243200	46249887	10	1	42767	-0.77649	0.78127	CCR1
ENSG00000115414	2	216225163	216300895	222	23	42750	-0.7768	0.78136	FN1
ENSG00000257062	12	21200113	21329829	422	24	42883	-0.77711	0.78145	RP11-125O5.2
ENSG00000166569	18	56942388	56985881	149	15	42834	-0.7771	0.78145	CPLX4
ENSG00000135390	12	54026510	54071192	111	9	42885	-0.7772	0.78148	ATP5G2
ENSG00000110375	11	118795873	118829269	76	15	42668	-0.77722	0.78149	UPK2
ENSG00000197961	19	9671029	9695209	50	3	42798	-0.77724	0.78149	ZNF121
ENSG00000205592	12	40787197	40964632	880	28	42902	-0.77729	0.78151	MUC19
ENSG00000268950	1	31902192	31902614	2	1	42871	-0.77779	0.78165	AC114494.1
ENSG00000156869	1	100174259	100232187	208	8	42703	-0.77776	0.78165	FRRS1
ENSG00000244623	7	99473610	99474680	3	1	42926	-0.77786	0.78167	OR2AE1
ENSG00000269179	19	50412758	50461648	120	22	42726	-0.77802	0.78172	CTC-326K19.6
ENSG00000155275	4	8437867	8495258	168	21	42846	-0.77842	0.78184	TRMT44
ENSG00000104848	19	49570675	49576198	24	5	42795	-0.77843	0.78184	KCNA7
ENSG00000131773	8	136469700	136668965	395	20	42867	-0.77845	0.78185	KHDRBS3
ENSG00000177125	9	129622944	129648157	30	9	42845	-0.7786	0.78189	ZBTB34
ENSG00000105229	19	4007644	4039384	87	7	42678	-0.7788	0.78195	PIAS4
ENSG00000117834	1	48688357	48714316	45	10	42859	-0.779	0.78201	SLC5A9
ENSG00000244045	17	26684604	26708716	49	7	42853	-0.7791	0.78204	TMEM199
ENSG00000152939	5	68710939	68740157	40	3	42863	-0.77922	0.78208	MARVELD2
ENSG00000164291	5	94890778	94940768	80	10	42799	-0.77922	0.78208	ARSK
ENSG00000130024	6	170104001	170124151	34	7	42911	-0.77946	0.78215	PHF10
ENSG00000095464	10	95372345	95425767	143	20	42419	-0.77948	0.78215	PDE6C
ENSG00000254858	19	18303992	18307758	13	3	42825	-0.77985	0.78226	MPV17L2
ENSG00000134193	1	120336641	120354283	43	6	42637	-0.78011	0.78234	REG4
ENSG00000041357	15	78832747	78841604	26	4	42791	-0.78013	0.78234	PSMA4
ENSG00000054282	1	243419320	243663394	372	27	42765	-0.78017	0.78236	SDCCAG8
ENSG00000144320	2	176788620	176867567	173	22	42856	-0.78124	0.78267	KIAA1715
ENSG00000140853	16	57023397	57117443	314	49	42673	-0.78155	0.78276	NLRC5
ENSG00000198730	11	10772534	10801290	60	13	42716	-0.78211	0.78293	CTR9
ENSG00000168040	11	70049269	70053496	5	1	42771	-0.78218	0.78295	FADD
ENSG00000165996	10	17631958	17659376	97	16	42836	-0.78236	0.783	PTPLA
ENSG00000145721	5	96427574	96478576	62	8	42809	-0.78281	0.78313	LIX1
ENSG00000186009	13	114303119	114312501	13	5	42048	-0.78298	0.78318	ATP4B
ENSG00000224186	5	134368970	134691744	693	95	42742	-0.78387	0.78344	C5orf66
ENSG00000261221	19	56116771	56128635	18	7	42519	-0.78435	0.78358	ZNF865
ENSG00000198315	6	28109688	28127250	44	6	42894	-0.78449	0.78362	ZKSCAN8
ENSG00000213281	1	115247090	115259515	12	3	42864	-0.78468	0.78368	NRAS
ENSG00000136492	17	59758627	59940882	258	16	42784	-0.78494	0.78376	BRIP1
ENSG00000159723	16	67516474	67517716	3	1	42933	-0.78528	0.78385	AGRP
ENSG00000162073	16	3019246	3023490	8	4	42739	-0.78532	0.78387	PAQR4
ENSG00000066654	16	20744986	20753406	19	4	42900	-0.78619	0.78412	THUMPD1
ENSG00000229314	9	117085336	117088755	8	4	42466	-0.78622	0.78413	ORM1
ENSG00000177990	12	63952693	64062719	365	23	42805	-0.78624	0.78414	DPY19L2
ENSG00000143466	1	206643791	206670223	77	17	42693	-0.78645	0.7842	IKBKE
ENSG00000085449	2	224720433	224810104	212	11	42860	-0.78701	0.78436	WDFY1
ENSG00000169255	3	160801671	160823172	33	4	42919	-0.78711	0.78439	B3GALNT1
ENSG00000234224	7	123670973	123673523	2	1	42764	-0.78718	0.78441	TMEM229A
ENSG00000111802	6	24650205	24667261	57	9	42875	-0.78783	0.7846	TDP2
ENSG00000172890	11	71164155	71235153	218	13	42883	-0.7879	0.78462	NADSYN1
ENSG00000161381	17	37219556	37310647	323	29	42740	-0.78803	0.78466	PLXDC1
ENSG00000108061	10	112679301	112773425	169	19	42898	-0.78834	0.78475	SHOC2
ENSG00000172687	19	21541732	21562104	90	4	42878	-0.78844	0.78478	ZNF738
ENSG00000128973	15	68499330	68549549	80	5	42727	-0.78899	0.78494	CLN6
ENSG00000157827	2	153191751	153506348	924	56	42842	-0.78923	0.78501	FMNL2
ENSG00000106648	7	151653464	151717019	215	25	42795	-0.78948	0.78508	GALNTL5
ENSG00000132879	1	11714432	11723384	6	2	42466	-0.7901	0.78527	FBXO44
ENSG00000145198	3	183948217	183960117	22	4	42799	-0.79036	0.78534	VWA5B2
ENSG00000132911	5	151771093	151812929	144	6	42890	-0.79053	0.78539	NMUR2
ENSG00000213417	17	39221369	39222131	1	1	42775	-0.79088	0.78549	KRTAP2-4
ENSG00000148288	9	136028340	136039332	34	9	42690	-0.79104	0.78554	GBGT1
ENSG00000174808	4	75669969	75719896	193	13	42795	-0.79128	0.78561	BTC
ENSG00000173085	4	84182689	84206067	39	5	42729	-0.79136	0.78563	COQ2
ENSG00000136710	2	131095814	131099922	4	2	42790	-0.79159	0.7857	CCDC115
ENSG00000183742	7	20174278	20257027	221	21	42777	-0.79183	0.78577	MACC1
ENSG00000167080	17	47209822	47247351	81	17	42555	-0.79201	0.78582	B4GALNT2
ENSG00000167716	17	1619817	1641893	41	7	42592	-0.79231	0.78591	WDR81
ENSG00000167916	17	38854243	38860002	6	2	42906	-0.79245	0.78595	KRT24
ENSG00000178690	18	52254988	52266724	21	7	42855	-0.7925	0.78597	DYNAP
ENSG00000097033	1	87170259	87213867	96	15	42716	-0.79263	0.786	SH3GLB1
ENSG00000196266	1	159283460	159284449	2	1	42934	-0.7928	0.78605	OR10J3
ENSG00000132698	1	156030951	156040295	4	2	42527	-0.79305	0.78613	RAB25
ENSG00000188295	1	247263264	247267674	10	2	42796	-0.79317	0.78616	ZNF669
ENSG00000129277	17	34430983	34433014	9	1	42659	-0.79345	0.78624	CCL4
ENSG00000154548	6	89805678	89827800	59	8	42860	-0.79354	0.78627	SRSF12
ENSG00000205730	16	19125254	19132946	1	1	42852	-0.79369	0.78631	ITPRIPL2
ENSG00000143653	1	246887349	246931439	124	15	42864	-0.79382	0.78635	SCCPDH
ENSG00000169733	17	80005778	80009707	15	2	42832	-0.79386	0.78636	RFNG
ENSG00000148832	10	135192695	135205198	31	5	42818	-0.79397	0.78639	PAOX
ENSG00000133101	13	37005967	37017019	18	4	42818	-0.79407	0.78642	CCNA1
ENSG00000107372	9	74966341	74980163	30	5	42706	-0.79423	0.78647	ZFAND5
ENSG00000157653	9	116172334	116191964	49	5	42864	-0.79467	0.7866	C9orf43
ENSG00000085117	11	44585977	44641913	177	33	42745	-0.7954	0.78681	CD82
ENSG00000162755	1	161068151	161070136	4	2	42768	-0.79548	0.78683	KLHDC9
ENSG00000129003	15	62144588	62352672	529	21	42872	-0.79572	0.7869	VPS13C
ENSG00000106771	9	111777432	111882225	368	24	42881	-0.79575	0.78691	TMEM245
ENSG00000166197	10	103911933	103923627	12	3	42893	-0.79623	0.78705	NOLC1
ENSG00000084444	12	13197218	13295455	167	20	42824	-0.79643	0.78711	KIAA1467
ENSG00000157191	1	16767167	16786573	38	8	42683	-0.79663	0.78717	NECAP2
ENSG00000232748	16	31072813	31073451	1	1	42899	-0.79669	0.78718	ZNF668
ENSG00000177511	18	55018044	55038962	42	5	42795	-0.79671	0.78719	ST8SIA3
ENSG00000124212	20	48120411	48184683	57	11	42759	-0.79672	0.78719	PTGIS
ENSG00000067836	16	4846969	4852951	13	4	42676	-0.79685	0.78723	ROGDI
ENSG00000105732	19	42572629	42585701	3	2	42604	-0.79692	0.78725	ZNF574
ENSG00000160844	7	99798283	99869855	125	15	42807	-0.79708	0.7873	GATS
ENSG00000172738	6	37179956	37225931	59	11	42783	-0.79756	0.78744	TMEM217
ENSG00000168397	2	242576628	242613272	49	10	42529	-0.7976	0.78745	ATG4B
ENSG00000137804	15	41624892	41673248	66	8	42867	-0.79772	0.78748	NUSAP1
ENSG00000168917	3	136537489	136574734	96	6	42856	-0.79779	0.7875	SLC35G2
ENSG00000104980	19	7991603	8008805	67	7	42794	-0.79796	0.78755	TIMM44
ENSG00000120699	13	37572953	37583750	14	2	42887	-0.79802	0.78757	EXOSC8
ENSG00000104231	8	82613569	82645138	114	11	42872	-0.79804	0.78758	ZFAND1
ENSG00000110665	11	2316875	2324279	41	7	42840	-0.79812	0.7876	C11orf21
ENSG00000172888	3	40566369	40616176	72	9	42699	-0.79837	0.78767	ZNF621
ENSG00000090581	16	1401924	1413352	19	6	42719	-0.79844	0.78769	GNPTG
ENSG00000197226	5	179289066	179334859	71	9	42775	-0.79853	0.78772	TBC1D9B
ENSG00000158714	1	159796540	159807039	18	3	42430	-0.79877	0.78779	SLAMF8
ENSG00000148120	9	97488983	97849441	661	24	42869	-0.7989	0.78783	C9orf3
ENSG00000138785	4	106603784	106817143	401	11	42895	-0.79908	0.78788	INTS12
ENSG00000163975	3	196715492	196756687	91	18	42649	-0.79921	0.78791	MFI2
ENSG00000136738	10	17686124	17757913	309	16	42863	-0.79922	0.78792	STAM
ENSG00000109163	4	68605046	68620078	45	7	42783	-0.7996	0.78803	GNRHR
ENSG00000183977	3	20021453	20053822	115	15	42834	-0.79969	0.78805	PP2D1
ENSG00000075413	14	103851729	103970168	267	10	42848	-0.79986	0.7881	MARK3
ENSG00000144354	2	174219548	174233725	42	8	42859	-0.79989	0.78811	CDCA7
ENSG00000148399	9	140449356	140473387	20	3	42846	-0.80071	0.78835	DPH7
ENSG00000127804	17	2308856	2415185	171	30	42651	-0.80077	0.78837	METTL16
ENSG00000215695	1	15986364	15988217	3	2	42924	-0.80081	0.78838	RSC1A1
ENSG00000205971	7	1732446	1733961	4	2	42713	-0.80119	0.78849	AC074389.6
ENSG00000155363	1	113215763	113243368	51	9	42896	-0.80133	0.78853	MOV10
ENSG00000203667	1	244998624	245008359	17	2	42891	-0.80168	0.78863	COX20
ENSG00000183979	17	79858621	79860781	2	1	42649	-0.80182	0.78867	NPB
ENSG00000166169	10	103338639	103348027	17	3	42889	-0.80196	0.78871	POLL
ENSG00000001167	6	41040684	41067715	41	7	42894	-0.80203	0.78873	NFYA
ENSG00000105953	7	44646171	44748665	203	22	42844	-0.80263	0.78891	OGDH
ENSG00000165646	10	119000604	119038941	93	17	42788	-0.80289	0.78898	SLC18A2
ENSG00000116005	2	70484518	70508323	42	4	42861	-0.8033	0.7891	PCYOX1
ENSG00000242259	22	19338891	19435755	179	15	42881	-0.80331	0.7891	C22orf39
ENSG00000262730	17	7829249	7833940	11	3	42886	-0.80339	0.78912	RP11-1099M24.7
ENSG00000253276	7	106297211	106301442	8	3	42699	-0.80378	0.78924	CCDC71L
ENSG00000170871	4	6783102	6885897	103	13	42711	-0.80384	0.78926	KIAA0232
ENSG00000197093	7	99756867	99766373	13	4	42863	-0.80399	0.7893	GAL3ST4
ENSG00000165661	9	139098179	139137687	96	12	42816	-0.80403	0.78931	QSOX2
ENSG00000090006	19	41098789	41135725	100	12	42827	-0.80481	0.78953	LTBP4
ENSG00000112530	6	163148164	163736524	1659	116	42793	-0.80485	0.78955	PACRG
ENSG00000120948	1	11072414	11085796	18	3	42866	-0.80524	0.78966	TARDBP
ENSG00000167625	19	42724423	42732353	2	1	42864	-0.80535	0.78969	ZNF526
ENSG00000198538	19	53300662	53360853	213	31	42356	-0.80538	0.7897	ZNF28
ENSG00000198104	1	248550910	248551836	5	1	42885	-0.80545	0.78972	OR2T6
ENSG00000139117	12	39040624	39301232	500	24	42865	-0.80567	0.78978	CPNE8
ENSG00000099246	10	27793197	27831143	48	8	42856	-0.80619	0.78993	RAB18
ENSG00000176749	17	30813637	30818274	3	1	42565	-0.80621	0.78994	CDK5R1
ENSG00000101230	20	13202418	13281298	229	30	42697	-0.80626	0.78995	ISM1
ENSG00000184650	17	8243182	8249364	28	3	42839	-0.8063	0.78997	ODF4
ENSG00000149968	11	102706532	102714534	21	4	42870	-0.80694	0.79015	MMP3
ENSG00000092098	14	24615892	24629870	14	5	42579	-0.80698	0.79016	RNF31
ENSG00000166595	16	66965959	66968326	3	2	42846	-0.80703	0.79017	FAM96B
ENSG00000175216	11	46764598	46867847	125	14	42871	-0.80719	0.79022	CKAP5
ENSG00000006459	7	139784546	139876835	196	15	42849	-0.80767	0.79036	KDM7A
ENSG00000180210	11	46740730	46761056	50	7	42856	-0.80777	0.79039	F2
ENSG00000153443	16	4658884	4665028	8	3	42686	-0.80788	0.79042	UBALD1
ENSG00000126467	19	50243010	50266587	27	5	42698	-0.80787	0.79042	TSKS
ENSG00000171202	11	85359011	85367591	16	4	42847	-0.80803	0.79046	TMEM126A
ENSG00000149133	11	55761157	55762101	7	3	42915	-0.80813	0.79049	OR5F1
ENSG00000169884	12	49359123	49365546	9	3	42849	-0.80818	0.79051	WNT10B
ENSG00000003400	2	202047604	202094129	73	9	42866	-0.80822	0.79052	CASP10
ENSG00000168060	11	64812290	64826021	16	5	42832	-0.80826	0.79053	NAALADL1
ENSG00000136634	1	206940947	206945839	16	5	42871	-0.80841	0.79057	IL10
ENSG00000139438	12	110152033	110208312	125	19	42789	-0.80853	0.79061	FAM222A
ENSG00000111404	12	18233803	18473041	791	34	42851	-0.80913	0.79078	RERGL
ENSG00000104059	15	29412457	29862927	1137	67	42781	-0.80925	0.79081	FAM189A1
ENSG00000111231	12	110890289	110907073	24	5	42876	-0.80933	0.79084	GPN3
ENSG00000189045	5	74907284	74967671	144	16	42899	-0.80966	0.79093	ANKDD1B
ENSG00000160180	21	43731777	43735761	9	3	42613	-0.80968	0.79094	TFF3
ENSG00000250479	22	24108021	24110630	12	4	42655	-0.81023	0.7911	CHCHD10
ENSG00000024526	1	68939835	68962904	59	7	42889	-0.81026	0.79111	DEPDC1
ENSG00000087008	4	8368009	8442450	270	22	42869	-0.8103	0.79112	ACOX3
ENSG00000154222	1	52811395	52831865	30	9	42860	-0.81044	0.79116	CC2D1B
ENSG00000116675	1	65713902	65881552	445	31	42754	-0.81097	0.79131	DNAJC6
ENSG00000082146	2	202252581	202345569	146	13	42845	-0.81154	0.79147	STRADB
ENSG00000205707	12	25348150	25362579	40	7	42841	-0.81165	0.7915	LYRM5
ENSG00000143627	1	155259630	155271225	16	3	42848	-0.81198	0.7916	PKLR
ENSG00000187944	2	197669726	197675000	5	2	42853	-0.81207	0.79163	C2orf66
ENSG00000184047	12	122692210	122712081	33	7	42766	-0.81242	0.79172	DIABLO
ENSG00000167964	16	2190804	2204166	20	5	42311	-0.81254	0.79176	RAB26
ENSG00000197826	4	81256874	81884910	1204	31	42885	-0.81279	0.79183	C4orf22
ENSG00000064218	9	976964	991731	45	7	42776	-0.81303	0.7919	DMRT3
ENSG00000171724	16	77822427	78014004	629	80	42777	-0.81312	0.79193	VAT1L
ENSG00000186575	22	29999545	30094587	142	21	42845	-0.81358	0.79206	NF2
ENSG00000136653	1	206680879	206762616	186	26	42751	-0.81363	0.79207	RASSF5
ENSG00000177169	12	132379196	132407712	58	9	42796	-0.81361	0.79207	ULK1
ENSG00000168916	5	123972608	124084500	306	34	42843	-0.81412	0.79221	ZNF608
ENSG00000147684	8	125551344	125580751	119	18	42774	-0.81429	0.79226	NDUFB9
ENSG00000173040	4	5544499	5711275	545	43	42745	-0.81433	0.79227	EVC2
ENSG00000118526	6	134210276	134216691	19	3	42696	-0.81459	0.79235	TCF21
ENSG00000268750	19	58331087	58370309	73	10	42794	-0.81479	0.7924	CTD-2583A14.10
ENSG00000269343	19	58331099	58370018	73	10	42794	-0.81479	0.7924	ZNF587B
ENSG00000137133	9	35812957	35815351	1	1	42805	-0.81496	0.79245	HINT2
ENSG00000251012	3	118866222	118906654	127	21	42821	-0.81502	0.79247	RP11-484M3.5
ENSG00000254349	8	75512010	75735548	508	36	42842	-0.81503	0.79247	RP11-758M4.1
ENSG00000125319	17	42219274	42239844	25	4	42861	-0.81532	0.79256	C17orf53
ENSG00000215906	1	23279536	23291831	32	8	42747	-0.8158	0.79269	LACTBL1
ENSG00000150977	12	123899936	123921264	47	11	42572	-0.81609	0.79278	RILPL2
ENSG00000103351	16	3550924	3589048	76	13	42774	-0.8161	0.79278	CLUAP1
ENSG00000182858	22	50293877	50312106	72	6	42897	-0.81705	0.79305	ALG12
ENSG00000154001	14	63838075	64010092	382	21	42861	-0.81707	0.79306	PPP2R5E
ENSG00000108344	17	38137050	38154213	55	6	42882	-0.8172	0.79309	PSMD3
ENSG00000104738	8	48872745	48890720	10	4	42873	-0.81759	0.79321	MCM4
ENSG00000165071	8	133697253	133772958	247	17	42880	-0.81768	0.79323	TMEM71
ENSG00000168394	6	32812986	32821755	83	9	42928	-0.81797	0.79331	TAP1
ENSG00000109107	17	26900133	26904282	2	1	42816	-0.81799	0.79332	ALDOC
ENSG00000154127	11	122526383	122685181	427	58	42774	-0.81817	0.79337	UBASH3B
ENSG00000148835	10	105127724	105148822	18	4	42844	-0.81829	0.7934	TAF5
ENSG00000081248	1	201008642	201081694	179	41	42678	-0.81844	0.79345	CACNA1S
ENSG00000120471	11	128804626	128813040	22	8	42671	-0.81863	0.7935	TP53AIP1
ENSG00000173852	7	34968488	35077883	335	15	42864	-0.81878	0.79355	DPY19L1
ENSG00000165899	12	80603233	80772870	318	24	42737	-0.8188	0.79355	OTOGL
ENSG00000112245	6	64231666	64293492	96	14	42789	-0.81902	0.79361	PTP4A1
ENSG00000164603	7	112459202	112579971	131	18	42818	-0.8192	0.79366	C7orf60
ENSG00000141979	19	16589878	16739015	288	21	42812	-0.81929	0.79369	CTD-3222D19.2
ENSG00000184428	8	144386554	144442149	185	16	42762	-0.81939	0.79372	TOP1MT
ENSG00000065457	16	75630879	75657198	96	15	42879	-0.81942	0.79373	ADAT1
ENSG00000260027	17	46684594	46710934	76	16	42740	-0.81953	0.79376	HOXB7
ENSG00000185189	8	144915764	144924200	11	5	42683	-0.81989	0.79386	NRBP2
ENSG00000241595	17	39405939	39406904	3	1	42855	-0.82018	0.79394	KRTAP9-4
ENSG00000164045	3	48198636	48229892	28	7	42836	-0.82066	0.79408	CDC25A
ENSG00000074370	17	3827169	3867736	38	9	42392	-0.82074	0.7941	ATP2A3
ENSG00000136783	9	107509969	107522403	33	9	42847	-0.82146	0.79431	NIPSNAP3A
ENSG00000180596	6	26115101	26124154	28	5	42918	-0.82315	0.79479	HIST1H2BC
ENSG00000138041	2	55774428	55846015	211	24	42880	-0.82324	0.79482	SMEK2
ENSG00000114656	3	128628709	128721533	233	26	42873	-0.82364	0.79493	KIAA1257
ENSG00000081177	14	69658228	69709075	93	10	42855	-0.82433	0.79512	EXD2
ENSG00000249008	4	178163693	178169927	23	6	42663	-0.82443	0.79515	RP11-487E13.1
ENSG00000181754	1	110046797	110052360	9	4	42755	-0.82445	0.79516	AMIGO1
ENSG00000204923	2	68686551	68694390	9	2	42903	-0.82489	0.79528	FBXO48
ENSG00000145050	3	51422478	51426828	1	1	42736	-0.8249	0.79529	MANF
ENSG00000158481	1	158259576	158263420	3	2	42827	-0.82495	0.7953	CD1C
ENSG00000150776	11	111944810	111955874	12	4	42772	-0.82505	0.79533	C11orf57
ENSG00000187688	17	16318856	16340317	60	9	42772	-0.82529	0.7954	TRPV2
ENSG00000159184	17	46802125	46806540	7	3	42620	-0.82532	0.7954	HOXB13
ENSG00000214694	2	39117021	39202590	137	21	42772	-0.82551	0.79546	ARHGEF33
ENSG00000176200	11	59271049	59271984	1	1	42774	-0.82622	0.79566	OR4D11
ENSG00000174776	3	167196472	167371771	275	31	42690	-0.82651	0.79574	WDR49
ENSG00000204264	6	32808494	32812480	19	5	42919	-0.82662	0.79577	PSMB8
ENSG00000172893	11	71139239	71163914	62	6	42854	-0.82661	0.79577	DHCR7
ENSG00000167323	11	3875757	4114439	533	23	42707	-0.82695	0.79587	STIM1
ENSG00000170162	6	117586721	117594728	19	3	42856	-0.82705	0.7959	VGLL2
ENSG00000145916	5	177557997	177577566	54	8	42796	-0.82752	0.79603	RMND5B
ENSG00000186529	19	15751707	15773635	146	12	42863	-0.82761	0.79605	CYP4F3
ENSG00000006555	1	55245385	55266940	62	11	42635	-0.82769	0.79608	TTC22
ENSG00000219438	22	48885272	49246724	1776	128	42737	-0.82787	0.79613	FAM19A5
ENSG00000142798	1	22148738	22263790	355	34	42742	-0.82826	0.79624	HSPG2
ENSG00000177476	1	247768856	247769838	4	2	42734	-0.82847	0.7963	OR2G3
ENSG00000106546	7	17338246	17385776	46	12	42854	-0.82861	0.79634	AHR
ENSG00000232125	2	207516345	207583120	257	25	42853	-0.82899	0.79644	DYTN
ENSG00000165282	9	35088685	35096591	9	4	42915	-0.82909	0.79647	PIGO
ENSG00000204709	6	28911654	28912314	3	2	42910	-0.82923	0.79651	C6orf100
ENSG00000166262	15	49619159	49913128	745	27	42895	-0.82939	0.79656	FAM227B
ENSG00000222022	2	238330063	238333919	2	1	42247	-0.8298	0.79668	AC112721.1
ENSG00000233412	3	97887544	97888485	8	3	42822	-0.82986	0.79669	OR5H15
ENSG00000164024	4	99916771	99983964	162	13	42841	-0.82993	0.79671	METAP1
ENSG00000007933	1	171060018	171086959	96	12	42911	-0.83047	0.79686	FMO3
ENSG00000204183	20	34020827	34023248	5	1	42886	-0.83047	0.79686	GDF5OS
ENSG00000134086	3	10182692	10193904	41	7	42820	-0.83056	0.79689	VHL
ENSG00000166348	10	75257296	75385711	162	5	42910	-0.83064	0.79691	USP54
ENSG00000107758	10	75196186	75255782	28	2	42922	-0.83091	0.79699	PPP3CB
ENSG00000177463	3	14989091	15095107	181	21	42843	-0.83129	0.7971	NR2C2
ENSG00000164659	7	86506222	86689015	405	14	42838	-0.83136	0.79711	KIAA1324L
ENSG00000167325	11	4115937	4160106	106	10	42891	-0.83186	0.79726	RRM1
ENSG00000166340	11	6634000	6640692	13	5	42700	-0.83198	0.79729	TPP1
ENSG00000166159	12	1929433	1945918	23	4	42425	-0.83197	0.79729	LRTM2
ENSG00000184277	15	102161847	102192594	50	13	42831	-0.83233	0.79739	TM2D3
ENSG00000175535	10	118305443	118327367	27	4	42807	-0.8324	0.79741	PNLIP
ENSG00000151422	5	108083523	108532542	1474	48	42860	-0.83255	0.79745	FER
ENSG00000168427	2	239047363	239061588	34	11	42175	-0.83265	0.79748	KLHL30
ENSG00000258223	7	141951963	141957878	32	5	42923	-0.8331	0.79761	PRSS58
ENSG00000144278	2	154728426	155310361	1751	53	42841	-0.83338	0.79768	GALNT13
ENSG00000158220	3	138153428	138200528	94	17	42832	-0.83342	0.7977	ESYT3
ENSG00000143379	1	150898739	150937213	55	9	42818	-0.83352	0.79772	SETDB1
ENSG00000140525	15	89787180	89860492	123	9	42787	-0.83357	0.79774	FANCI
ENSG00000203965	1	63989043	64038364	112	11	42870	-0.83363	0.79775	EFCAB7
ENSG00000073584	17	38781214	38804760	32	6	42800	-0.83366	0.79776	SMARCE1
ENSG00000118640	2	85788685	85809154	62	8	42885	-0.83374	0.79779	VAMP8
ENSG00000256566	20	2447858	2489553	79	14	42727	-0.83388	0.79782	RP4-734P14.4
ENSG00000143816	1	228106357	228135599	81	9	42766	-0.83408	0.79788	WNT9A
ENSG00000131781	1	146646930	146714700	291	14	42908	-0.83425	0.79793	FMO5
ENSG00000090989	4	56719782	56771200	106	17	42900	-0.83512	0.79817	EXOC1
ENSG00000268643	19	42738735	42759284	23	2	42808	-0.83522	0.7982	AC006486.9
ENSG00000123416	12	49521565	49525180	4	1	42741	-0.83536	0.79824	TUBA1B
ENSG00000075336	18	71815746	71826197	45	3	42861	-0.83537	0.79825	TIMM21
ENSG00000183340	11	96123153	96240738	283	20	42822	-0.83541	0.79826	JRKL
ENSG00000149806	11	64888100	64889945	3	2	42845	-0.83552	0.79829	FAU
ENSG00000107951	10	30598730	30663377	169	15	42812	-0.83557	0.7983	MTPAP
ENSG00000006128	7	97361220	97369784	24	3	42855	-0.837	0.7987	TAC1
ENSG00000214708	17	30468245	30470154	3	1	42796	-0.83715	0.79875	AC090616.2
ENSG00000152484	13	27640293	27746033	256	19	42876	-0.83739	0.79881	USP12
ENSG00000162892	1	207070788	207077484	12	2	42881	-0.83753	0.79885	IL24
ENSG00000170820	2	49189296	49381676	731	37	42863	-0.83759	0.79887	FSHR
ENSG00000151445	14	77893018	77924295	60	10	42847	-0.83781	0.79893	VIPAS39
ENSG00000148824	10	135207598	135234811	68	8	42828	-0.83827	0.79906	MTG1
ENSG00000138780	4	106629935	106768885	284	9	42905	-0.83842	0.7991	GSTCD
ENSG00000002726	7	150521715	150558592	164	15	42873	-0.83853	0.79913	AOC1
ENSG00000118564	4	15606162	15683302	216	18	42900	-0.8386	0.79915	FBXL5
ENSG00000269679	18	77275812	77276057	1	1	42522	-0.83876	0.7992	AC018445.1
ENSG00000158201	18	19230858	19284766	70	7	42754	-0.83906	0.79928	ABHD3
ENSG00000103740	15	78459810	78538030	212	38	42787	-0.83954	0.79942	ACSBG1
ENSG00000132669	20	19867165	19983101	322	39	42689	-0.83968	0.79946	RIN2
ENSG00000114857	3	42642106	42690227	114	10	42884	-0.83985	0.7995	NKTR
ENSG00000102763	13	42140973	42535256	942	46	42884	-0.84005	0.79956	VWA8
ENSG00000176563	17	40950810	40963605	4	2	42686	-0.84009	0.79957	CNTD1
ENSG00000224051	1	1260136	1264277	10	2	42901	-0.84013	0.79958	GLTPD1
ENSG00000163466	2	219081817	219119079	63	7	42838	-0.84033	0.79964	ARPC2
ENSG00000105649	19	18307594	18314884	15	4	42826	-0.84046	0.79968	RAB3A
ENSG00000125430	17	14204400	14252721	26	7	42640	-0.84073	0.79975	HS3ST3B1
ENSG00000117791	1	220921567	220958150	98	8	42845	-0.84106	0.79984	2002-03-01
ENSG00000076067	12	56915713	56984745	125	11	42757	-0.8412	0.79988	RBMS2
ENSG00000224997	14	104177607	104179149	1	1	42874	-0.84127	0.7999	AL049840.1
ENSG00000189227	15	67813406	67819628	10	3	42845	-0.84199	0.8001	C15orf61
ENSG00000154719	21	26957968	26979829	86	5	42919	-0.84212	0.80014	MRPL39
ENSG00000176979	4	165953105	165962896	12	3	42827	-0.84252	0.80025	TRIM60
ENSG00000164244	5	126853301	126890781	83	6	42882	-0.84263	0.80028	PRRC1
ENSG00000204304	6	32152512	32157963	11	4	42860	-0.84262	0.80028	PBX2
ENSG00000151498	11	134123389	134135749	29	7	42861	-0.84309	0.80041	ACAD8
ENSG00000142347	19	8585674	8642461	173	16	42729	-0.84308	0.80041	MYO1F
ENSG00000269407	20	23330015	23334066	7	3	42819	-0.84308	0.80041	AL096677.1
ENSG00000185313	3	38738293	38835501	332	27	42847	-0.8437	0.80058	SCN10A
ENSG00000151240	10	320130	735683	828	41	42837	-0.84402	0.80067	DIP2C
ENSG00000112996	5	44809027	44820530	14	2	42912	-0.8447	0.80086	MRPS30
ENSG00000050820	16	75262928	75301951	148	14	42846	-0.84592	0.8012	BCAR1
ENSG00000204003	9	139632619	139642905	24	4	42845	-0.8461	0.80125	LCN6
ENSG00000092051	14	24037244	24048009	7	1	42614	-0.84609	0.80125	JPH4
ENSG00000130287	19	19322782	19363042	83	11	42784	-0.84618	0.80127	NCAN
ENSG00000253304	1	29445940	29450447	11	4	42860	-0.84628	0.8013	TMEM200B
ENSG00000136696	2	113779668	113810444	98	12	42787	-0.84637	0.80133	IL36B
ENSG00000100084	22	19318221	19435224	218	17	42882	-0.8464	0.80133	HIRA
ENSG00000013306	17	42396993	42402238	13	4	42754	-0.84645	0.80135	SLC25A39
ENSG00000135519	12	49932940	49952091	36	5	42797	-0.84666	0.80141	KCNH3
ENSG00000108651	17	30187923	30228784	100	12	42840	-0.84682	0.80145	UTP6
ENSG00000135392	12	56214744	56224608	12	5	42758	-0.84685	0.80146	DNAJC14
ENSG00000065911	2	74425689	74444692	28	5	42588	-0.84715	0.80154	MTHFD2
ENSG00000138771	4	77356253	77704406	923	54	42834	-0.84722	0.80156	SHROOM3
ENSG00000134871	13	110958159	111165374	821	74	42793	-0.84728	0.80158	COL4A2
ENSG00000181781	19	463346	474983	35	6	42429	-0.84733	0.80159	ODF3L2
ENSG00000119661	14	74111578	74170435	146	16	42847	-0.84762	0.80168	DNAL1
ENSG00000222012	7	157406715	157411457	11	3	42895	-0.84812	0.80182	AC005481.5
ENSG00000196263	19	57019212	57041590	70	9	42864	-0.84815	0.80182	ZNF471
ENSG00000196350	19	22469210	22499978	45	9	42850	-0.84856	0.80194	ZNF729
ENSG00000149308	11	108027942	108093369	87	10	42871	-0.84868	0.80197	NPAT
ENSG00000196313	7	72349936	72421979	26	12	42386	-0.84878	0.802	POM121
ENSG00000088387	13	99445741	99738879	864	30	42852	-0.84946	0.80219	DOCK9
ENSG00000169715	16	56659387	56661024	7	4	42538	-0.84997	0.80233	MT1E
ENSG00000153774	16	75327596	75467383	467	16	42813	-0.84997	0.80233	CFDP1
ENSG00000241119	2	234580499	234681946	368	21	42889	-0.85009	0.80236	UGT1A9
ENSG00000136877	9	130556876	130576606	40	7	42785	-0.85103	0.80262	FPGS
ENSG00000198189	4	88257762	88312538	168	17	42750	-0.85109	0.80264	HSD17B11
ENSG00000164008	1	43232940	43263968	44	9	42821	-0.85117	0.80266	C1orf50
ENSG00000185860	1	162794248	162838605	176	26	42790	-0.85125	0.80268	C1orf110
ENSG00000254536	10	135204338	135233999	69	8	42819	-0.85126	0.80269	RP11-108K14.8
ENSG00000165102	8	42995556	43057998	52	9	42817	-0.85131	0.8027	HGSNAT
ENSG00000173976	19	3769087	3772233	8	2	42863	-0.85147	0.80274	RAX2
ENSG00000148719	10	74092588	74114988	50	2	42890	-0.85154	0.80276	DNAJB12
ENSG00000172901	5	115298151	115363316	336	34	42841	-0.8524	0.803	AQPEP
ENSG00000264278	18	74506688	74534251	90	15	42823	-0.85256	0.80305	RP11-162A12.2
ENSG00000148290	9	136218610	136223552	13	4	42811	-0.8526	0.80306	SURF1
ENSG00000145833	5	134094469	134190823	86	24	42766	-0.85269	0.80309	DDX46
ENSG00000177570	8	119201698	119634234	1071	71	42660	-0.85302	0.80318	SAMD12
ENSG00000138587	15	56713742	56757335	87	12	42792	-0.85316	0.80322	MNS1
ENSG00000127564	16	3018025	3030540	19	6	42751	-0.85362	0.80334	PKMYT1
ENSG00000166033	10	124221041	124274424	187	27	42816	-0.85424	0.80352	HTRA1
ENSG00000146530	7	12370511	12443567	291	17	42875	-0.85494	0.80371	VWDE
ENSG00000165555	14	77860364	77889860	49	7	42857	-0.85495	0.80371	NOXRED1
ENSG00000154309	1	222988406	223179337	509	29	42799	-0.85504	0.80374	DISP1
ENSG00000120057	10	99526508	99531709	8	2	42779	-0.85505	0.80374	SFRP5
ENSG00000090861	16	70286198	70323446	28	12	42718	-0.85552	0.80387	AARS
ENSG00000176209	8	42396298	42409603	36	5	42855	-0.85633	0.80409	SMIM19
ENSG00000243135	2	234637754	234681945	143	16	42875	-0.85655	0.80415	UGT1A3
ENSG00000143363	1	150980896	151008189	58	12	42750	-0.85666	0.80418	PRUNE
ENSG00000126777	14	56025790	56168244	380	11	42884	-0.85709	0.8043	KTN1
ENSG00000242173	16	318726	333003	31	10	42555	-0.85711	0.80431	ARHGDIG
ENSG00000006015	19	18699495	18703146	10	3	42656	-0.85716	0.80432	C19orf60
ENSG00000163159	1	151142463	151167797	20	8	42592	-0.8572	0.80433	VPS72
ENSG00000107438	10	96997329	97050781	165	22	42780	-0.85732	0.80437	PDLIM1
ENSG00000129159	11	17756359	17804602	122	17	42754	-0.85733	0.80437	KCNC1
ENSG00000246223	14	98391947	98444461	172	19	42844	-0.8575	0.80442	C14orf64
ENSG00000117620	1	100435345	100492535	146	11	42909	-0.85766	0.80446	SLC35A3
ENSG00000160856	1	157644111	157670647	43	7	42884	-0.85769	0.80447	FCRL3
ENSG00000198939	5	178322895	178360213	129	12	42817	-0.85785	0.80451	ZFP2
ENSG00000146963	7	139025105	139108198	235	6	42894	-0.85813	0.80459	C7orf55-LUC7L2
ENSG00000198707	12	88442793	88535993	115	9	42911	-0.85822	0.80461	CEP290
ENSG00000026950	6	26402465	26415444	51	5	42908	-0.85826	0.80463	BTN3A1
ENSG00000262660	17	79670401	79687569	65	8	42742	-0.85867	0.80474	SLC25A10
ENSG00000184154	11	71791382	71821828	58	4	42876	-0.85874	0.80476	LRTOMT
ENSG00000159433	15	42867857	43013179	179	16	42840	-0.8589	0.8048	STARD9
ENSG00000146281	6	89855769	89875284	44	5	42863	-0.85918	0.80488	PM20D2
ENSG00000121644	1	244816237	244872335	28	6	42722	-0.85927	0.8049	DESI2
ENSG00000130517	19	18451397	18480760	86	17	42646	-0.85972	0.80503	PGPEP1
ENSG00000197077	22	25348697	25593415	527	46	42766	-0.8601	0.80513	KIAA1671
ENSG00000119508	9	102584137	102629173	39	8	42838	-0.8602	0.80516	NR4A3
ENSG00000159713	16	67423712	67427438	8	2	42920	-0.86026	0.80518	TPPP3
ENSG00000253626	10	81272357	81276188	7	2	42696	-0.86032	0.80519	EIF5AL1
ENSG00000100580	14	77801364	77843452	96	14	42844	-0.86071	0.8053	TMED8
ENSG00000136531	2	166095912	166248818	392	29	42895	-0.86088	0.80535	SCN2A
ENSG00000178828	1	20140523	20141771	5	3	42783	-0.861	0.80538	RNF186
ENSG00000255582	14	22101992	22103096	6	2	42321	-0.86117	0.80543	OR10G2
ENSG00000164744	7	48026745	48068716	83	7	42753	-0.86152	0.80552	SUN3
ENSG00000140403	15	78556428	78574538	56	11	42810	-0.86154	0.80553	DNAJA4
ENSG00000053371	1	19630459	19638640	23	8	42691	-0.86245	0.80578	AKR7A2
ENSG00000106367	7	100797678	100804877	27	4	42731	-0.86254	0.80581	AP1S1
ENSG00000145945	6	3849620	3851551	3	2	42427	-0.86297	0.80592	FAM50B
ENSG00000162511	1	31205316	31230667	35	8	42742	-0.86299	0.80593	LAPTM5
ENSG00000182218	14	100111447	100146906	93	11	42783	-0.86304	0.80594	HHIPL1
ENSG00000178202	11	108342832	108369159	38	6	42751	-0.86316	0.80598	KDELC2
ENSG00000214921	17	42325758	42327236	1	1	42903	-0.86316	0.80598	AC003102.1
ENSG00000179134	19	39833036	39876350	87	9	42880	-0.86331	0.80602	SAMD4B
ENSG00000065057	16	2089816	2097867	8	3	42806	-0.86376	0.80614	NTHL1
ENSG00000146674	7	45951949	45961473	18	6	42791	-0.86382	0.80616	IGFBP3
ENSG00000125888	20	17674317	17716516	148	18	42836	-0.86399	0.8062	BANF2
ENSG00000189157	4	77135193	77204933	321	20	42880	-0.86404	0.80622	FAM47E
ENSG00000127220	19	17402940	17421045	56	9	42792	-0.86489	0.80645	ABHD8
ENSG00000153230	1	247901917	247902861	1	1	42873	-0.86515	0.80652	OR14K1
ENSG00000165072	9	72658497	72841886	470	18	42886	-0.86515	0.80652	MAMDC2
ENSG00000196653	3	44754135	44765323	13	5	42869	-0.8653	0.80656	ZNF502
ENSG00000138722	4	90800683	90875780	186	20	42824	-0.86557	0.80664	MMRN1
ENSG00000183048	17	79670404	79688042	67	8	42731	-0.86588	0.80672	SLC25A10
ENSG00000132661	20	23331373	23335414	11	4	42872	-0.8665	0.80689	NXT1
ENSG00000163110	4	95373037	95589377	489	27	42817	-0.86668	0.80694	PDLIM5
ENSG00000172717	14	67656110	67695267	97	11	42910	-0.86669	0.80694	FAM71D
ENSG00000137760	11	107373452	107436472	183	18	42856	-0.86712	0.80706	ALKBH8
ENSG00000167580	12	50344524	50352664	24	4	42734	-0.86733	0.80712	AQP2
ENSG00000186472	7	82383329	82792246	1113	46	42815	-0.86743	0.80715	PCLO
ENSG00000134780	11	61447905	61514473	121	16	42820	-0.86758	0.80719	DAGLA
ENSG00000004660	17	3763609	3798185	37	9	42506	-0.86793	0.80728	CAMKK1
ENSG00000180138	13	37677398	37679803	8	2	42486	-0.86822	0.80736	CSNK1A1L
ENSG00000163945	4	1341054	1381837	151	16	42815	-0.86846	0.80743	UVSSA
ENSG00000068650	13	113344643	113541482	555	43	42770	-0.86899	0.80757	ATP11A
ENSG00000014138	11	65029233	65073060	44	7	42886	-0.8692	0.80763	POLA2
ENSG00000161270	19	36316866	36360189	67	10	42679	-0.86926	0.80765	NPHS1
ENSG00000187079	11	12695969	12966298	443	42	42764	-0.8697	0.80777	TEAD1
ENSG00000187595	17	40177594	40217383	55	7	42857	-0.86969	0.80777	ZNF385C
ENSG00000117151	1	85015289	85040163	61	10	42849	-0.87018	0.8079	CTBS
ENSG00000120875	8	29190581	29208185	44	8	42660	-0.87034	0.80794	DUSP4
ENSG00000132849	1	62208149	62629592	1159	78	42712	-0.87102	0.80813	INADL
ENSG00000173848	10	5454514	5500426	82	7	42833	-0.87104	0.80814	NET1
ENSG00000092445	15	41849873	41871536	36	8	42534	-0.87115	0.80816	TYRO3
ENSG00000227345	10	51026325	51130715	75	8	42855	-0.87123	0.80819	PARG
ENSG00000100097	22	38071615	38075813	7	2	42203	-0.8714	0.80823	LGALS1
ENSG00000165475	13	20977806	21099996	448	45	42727	-0.87189	0.80837	CRYL1
ENSG00000213949	5	52083730	52255040	504	51	42805	-0.8721	0.80842	ITGA1
ENSG00000187912	19	14693896	14721969	93	15	42764	-0.87219	0.80845	CLEC17A
ENSG00000241644	7	30737601	30797218	144	24	42789	-0.87227	0.80847	INMT
ENSG00000267303	19	10426147	10431354	17	6	42809	-0.87259	0.80856	CTD-2369P2.12
ENSG00000217075	2	36758948	36779411	53	9	42805	-0.87265	0.80857	AC007401.2
ENSG00000113924	3	120347020	120401418	67	11	42564	-0.87288	0.80863	HGD
ENSG00000110218	11	93862094	93915138	122	14	42838	-0.87317	0.80871	PANX1
ENSG00000197959	1	171810621	172387606	1257	61	42819	-0.87363	0.80884	DNM3
ENSG00000269624	1	63073437	63075249	2	1	42933	-0.87385	0.8089	AL138847.1
ENSG00000101544	18	77866915	77905406	121	11	42902	-0.87392	0.80892	ADNP2
ENSG00000165060	9	71650175	71715094	234	18	42852	-0.87396	0.80893	FXN
ENSG00000100614	14	60712470	60765805	82	7	42786	-0.87406	0.80896	PPM1A
ENSG00000053372	1	19578033	19586622	52	8	42916	-0.87433	0.80903	MRTO4
ENSG00000164308	5	96211643	96255420	202	10	42861	-0.87476	0.80915	ERAP2
ENSG00000027847	5	177027101	177037348	28	6	42711	-0.87508	0.80923	B4GALT7
ENSG00000196352	1	207494853	207534311	79	8	42905	-0.87523	0.80928	CD55
ENSG00000135775	1	230778235	230829728	154	23	42792	-0.87527	0.80929	COG2
ENSG00000108469	17	73622925	73663269	54	9	42766	-0.8756	0.80938	RECQL5
ENSG00000198380	2	69546905	69614382	122	7	42859	-0.87584	0.80944	GFPT1
ENSG00000181718	11	55999490	56000737	12	4	42910	-0.87618	0.80953	OR5T2
ENSG00000158525	7	129984630	130008571	96	13	42834	-0.87667	0.80967	CPA5
ENSG00000113161	5	74632154	74657929	39	7	42903	-0.87682	0.80971	HMGCR
ENSG00000166592	16	66955582	66959547	5	2	42699	-0.87683	0.80971	RRAD
ENSG00000181773	1	27719148	27722318	1	1	42868	-0.87726	0.80983	GPR3
ENSG00000138802	4	110354928	110462052	182	11	42888	-0.87733	0.80985	SEC24B
ENSG00000261787	8	67858736	67874825	19	4	42889	-0.87733	0.80985	TCF24
ENSG00000166359	19	33622996	33666701	119	14	42802	-0.87806	0.81004	WDR88
ENSG00000162407	1	56960419	57110974	453	40	42843	-0.87843	0.81014	PPAP2B
ENSG00000184357	6	27834570	27835359	3	2	42864	-0.87845	0.81015	HIST1H1B
ENSG00000118680	18	3261907	3278282	77	4	42867	-0.87855	0.81018	MYL12B
ENSG00000124214	20	47729878	47804904	138	15	42885	-0.87861	0.81019	STAU1
ENSG00000184313	1	55107463	55175939	181	30	42400	-0.87867	0.81021	MROH7
ENSG00000110719	11	67806483	67818362	24	9	42765	-0.87939	0.81041	TCIRG1
ENSG00000271810	1	113245236	113254055	23	7	42763	-0.87962	0.81047	RP11-426L16.10
ENSG00000204120	2	233562009	233725285	377	18	42850	-0.87965	0.81048	GIGYF2
ENSG00000110700	11	17095936	17099334	5	2	42820	-0.88013	0.81061	RPS13
ENSG00000184613	12	44902058	45315631	983	54	42834	-0.88047	0.8107	NELL2
ENSG00000180785	11	4664650	4676718	54	9	42850	-0.8808	0.81079	OR51E1
ENSG00000165813	10	115880621	115933979	98	10	42851	-0.88084	0.8108	C10orf118
ENSG00000105246	19	4229495	4237528	31	3	42782	-0.88103	0.81085	EBI3
ENSG00000145088	3	121554030	121605373	136	10	42876	-0.88139	0.81095	EAF2
ENSG00000169439	8	97505579	97624000	320	38	42792	-0.88163	0.81101	SDC2
ENSG00000133401	5	31639517	32111037	1239	140	42712	-0.88184	0.81107	PDZD2
ENSG00000119915	10	103986085	103989346	4	1	42927	-0.88186	0.81107	ELOVL3
ENSG00000170011	3	39850405	40301812	1118	52	42837	-0.88231	0.8112	MYRIP
ENSG00000165181	9	114448453	114557288	381	17	42902	-0.88249	0.81124	C9orf84
ENSG00000188620	10	124895478	124897257	2	1	42814	-0.88248	0.81124	HMX3
ENSG00000181371	11	56257825	56258871	1	1	42925	-0.88291	0.81136	OR5M8
ENSG00000269955	7	139026106	139107345	229	6	42894	-0.88303	0.81139	LUC7L2
ENSG00000123901	11	94110477	94134585	91	16	42871	-0.88354	0.81153	GPR83
ENSG00000149311	11	108093211	108239829	180	11	42881	-0.8836	0.81154	ATM
ENSG00000143756	1	224301789	224349749	112	9	42832	-0.88377	0.81159	FBXO28
ENSG00000158445	20	47980414	48099184	396	34	42825	-0.88396	0.81164	KCNB1
ENSG00000215788	1	6521211	6526255	8	2	42683	-0.88434	0.81174	TNFRSF25
ENSG00000172197	6	20100935	20212670	308	45	42676	-0.88434	0.81174	MBOAT1
ENSG00000122543	7	5919458	5925993	22	5	42471	-0.88506	0.81194	OCM
ENSG00000173917	17	46618256	46623441	14	5	42732	-0.88506	0.81194	HOXB2
ENSG00000184886	17	34890847	34895159	5	2	42759	-0.88534	0.81201	PIGW
ENSG00000140254	15	45409569	45422136	21	6	42813	-0.88556	0.81207	DUOXA1
ENSG00000215595	20	1184098	1188918	12	4	42772	-0.8856	0.81208	C20orf202
ENSG00000068137	17	40819932	40829048	6	2	42708	-0.88569	0.81211	PLEKHH3
ENSG00000181001	11	5809084	5810046	8	3	42717	-0.88589	0.81216	OR52N1
ENSG00000169385	14	21423611	21424595	1	1	42920	-0.88607	0.81221	RNASE2
ENSG00000106400	7	100860949	100867471	19	4	42881	-0.88655	0.81234	ZNHIT1
ENSG00000146112	6	30644166	30655672	19	4	42912	-0.88665	0.81237	PPP1R18
ENSG00000170325	11	129769601	129872730	253	27	42835	-0.88669	0.81238	PRDM10
ENSG00000215131	16	3543484	3545480	6	2	42767	-0.88674	0.81239	C16orf90
ENSG00000074842	19	4641386	4670382	102	11	42733	-0.88673	0.81239	C19orf10
ENSG00000171872	1	44584522	44600812	46	10	42733	-0.88676	0.8124	KLF17
ENSG00000105568	19	52693292	52730687	136	16	42830	-0.88719	0.81251	PPP2R1A
ENSG00000245317	5	179286013	179288283	3	1	42718	-0.88721	0.81252	CTC-241N9.1
ENSG00000155657	2	179390716	179695529	524	30	42902	-0.88724	0.81253	TTN
ENSG00000013583	12	13127798	13153207	60	8	42835	-0.88742	0.81257	HEBP1
ENSG00000186897	12	49726200	49730971	11	3	42497	-0.88764	0.81263	C1QL4
ENSG00000198829	3	151591431	151602405	31	8	42831	-0.88789	0.8127	SUCNR1
ENSG00000176619	19	2427636	2456994	102	12	42826	-0.88791	0.81271	LMNB2
ENSG00000005020	7	26706681	27034858	791	21	42861	-0.88807	0.81275	SKAP2
ENSG00000165506	14	50091892	50101948	34	5	42848	-0.88809	0.81275	DNAAF2
ENSG00000173918	17	77018896	77045870	73	7	42782	-0.88832	0.81281	C1QTNF1
ENSG00000102678	13	22245522	22278637	58	8	42675	-0.88849	0.81286	FGF9
ENSG00000110057	11	67758575	67772452	24	6	42700	-0.88884	0.81295	UNC93B1
ENSG00000254093	8	10622473	10697394	405	19	42808	-0.88904	0.81301	PINX1
ENSG00000229117	12	56510370	56511727	2	1	42856	-0.88925	0.81306	RPL41
ENSG00000011260	17	49337889	49375297	83	11	42871	-0.88921	0.81306	UTP18
ENSG00000081148	3	100941390	101039404	179	13	42870	-0.88956	0.81315	IMPG2
ENSG00000106344	7	127937738	127983962	94	11	42698	-0.89026	0.81334	RBM28
ENSG00000173273	8	9413424	9639856	695	16	42811	-0.89036	0.81336	TNKS
ENSG00000163637	3	64079543	64431152	1009	77	42794	-0.89057	0.81342	PRICKLE2
ENSG00000233404	2	102508955	102511150	2	1	42796	-0.89069	0.81345	FLJ20373
ENSG00000160201	21	44513066	44527697	22	3	42899	-0.89071	0.81346	U2AF1
ENSG00000100426	22	50247490	50283726	129	8	42901	-0.8912	0.81359	ZBED4
ENSG00000155719	16	21689835	21772050	88	15	42687	-0.89124	0.8136	OTOA
ENSG00000119283	1	231297858	231357302	171	27	42838	-0.89127	0.81361	TRIM67
ENSG00000181991	15	89010684	89022222	2	1	42736	-0.89215	0.81384	MRPS11
ENSG00000154478	10	125425871	125454123	74	17	42836	-0.89217	0.81385	GPR26
ENSG00000011485	19	46850251	46896238	109	15	42869	-0.89232	0.81389	PPP5C
ENSG00000165055	7	128116783	128146656	88	18	42856	-0.89306	0.81409	METTL2B
ENSG00000173588	12	94700225	94853764	279	23	42849	-0.89334	0.81416	CCDC41
ENSG00000133812	11	9800214	10315754	1631	38	42815	-0.89345	0.81419	SBF2
ENSG00000164647	7	89783689	89794143	18	4	42884	-0.89352	0.81421	STEAP1
ENSG00000143891	2	38893052	38968379	176	21	42683	-0.89383	0.81429	GALM
ENSG00000113389	5	32689176	32791819	256	25	42683	-0.895	0.81461	NPR3
ENSG00000140459	15	74630100	74660081	58	11	42901	-0.89521	0.81466	CYP11A1
ENSG00000172046	3	49145479	49158371	2	1	42902	-0.89529	0.81468	USP19
ENSG00000083168	8	41786997	41909508	154	14	42860	-0.89536	0.8147	KAT6A
ENSG00000122224	1	160765864	160798051	79	7	42825	-0.89548	0.81473	LY9
ENSG00000165795	14	21484922	21539031	80	23	42673	-0.89545	0.81473	NDRG2
ENSG00000205212	17	20739760	20799453	67	12	42566	-0.89575	0.81481	CCDC144NL
ENSG00000128284	22	36536372	36562225	85	14	42836	-0.89615	0.81491	APOL3
ENSG00000213551	10	74943120	75008620	116	2	42898	-0.89621	0.81493	DNAJC9
ENSG00000117501	1	170904612	171033906	374	19	42481	-0.89638	0.81497	MROH9
ENSG00000135924	2	220143989	220151622	15	3	42862	-0.89705	0.81515	DNAJB2
ENSG00000197879	17	1367392	1396106	69	21	42495	-0.89712	0.81517	MYO1C
ENSG00000185821	12	55820038	55820976	1	1	42815	-0.8973	0.81522	OR6C76
ENSG00000206150	14	21500979	21502944	3	1	42745	-0.89729	0.81522	RNASE13
ENSG00000101109	20	43595115	43708600	201	13	42821	-0.89733	0.81523	STK4
ENSG00000136573	8	11351510	11422113	224	23	42773	-0.89749	0.81527	BLK
ENSG00000196465	12	56546040	56553431	4	1	42861	-0.89781	0.81536	MYL6B
ENSG00000166676	16	10854776	10912651	59	10	42471	-0.89846	0.81553	TVP23A
ENSG00000174871	11	66045661	66052772	7	3	42899	-0.89908	0.81569	CNIH2
ENSG00000029363	6	136578001	136610989	12	2	42812	-0.89912	0.8157	BCLAF1
ENSG00000205060	7	133974084	134001803	93	6	42859	-0.89911	0.8157	SLC35B4
ENSG00000142784	1	27561007	27635110	66	8	42791	-0.89925	0.81574	WDTC1
ENSG00000134986	5	110998318	111333161	919	55	42830	-0.8997	0.81586	NREP
ENSG00000180209	16	30382255	30389312	8	2	42805	-0.89984	0.8159	MYLPF
ENSG00000138669	4	82009837	82136218	257	14	42843	-0.90028	0.81601	PRKG2
ENSG00000244474	2	234627424	234681945	182	18	42880	-0.90039	0.81604	UGT1A4
ENSG00000126215	14	104163946	104181841	29	7	42871	-0.90063	0.81611	XRCC3
ENSG00000239605	2	47272677	47382517	480	52	42778	-0.90069	0.81612	C2orf61
ENSG00000167656	8	143866296	143868008	7	3	42834	-0.90088	0.81617	LY6D
ENSG00000154768	17	34087916	34092098	8	3	42824	-0.90092	0.81619	C17orf50
ENSG00000178562	2	204571198	204603635	68	9	42800	-0.90108	0.81623	CD28
ENSG00000140299	15	59951345	59981733	120	4	42151	-0.90109	0.81623	BNIP2
ENSG00000205084	16	75572015	75590184	66	7	42851	-0.90124	0.81627	TMEM231
ENSG00000154217	17	65373575	65693372	638	83	42699	-0.90127	0.81628	PITPNC1
ENSG00000175564	11	73711326	73720480	25	5	42787	-0.90163	0.81637	UCP3
ENSG00000189403	13	31032884	31191734	153	29	42692	-0.90168	0.81639	HMGB1
ENSG00000105290	19	36358801	36370693	18	1	42916	-0.90175	0.81641	APLP1
ENSG00000144401	2	208445355	208490652	64	8	42885	-0.90198	0.81647	METTL21A
ENSG00000163283	2	233243244	233247599	9	4	42841	-0.90214	0.81651	ALPP
ENSG00000205497	11	4967355	4968356	4	2	42801	-0.90248	0.8166	OR51A4
ENSG00000006611	11	17515442	17565963	139	21	42602	-0.9025	0.8166	USH1C
ENSG00000196284	6	44777054	45345690	1612	27	42892	-0.90254	0.81661	SUPT3H
ENSG00000099308	19	18208603	18262502	166	16	42773	-0.90304	0.81675	MAST3
ENSG00000162460	1	16068917	16074477	11	3	42823	-0.90349	0.81687	TMEM82
ENSG00000102890	16	67233014	67237932	10	3	42849	-0.90375	0.81694	ELMO3
ENSG00000140326	15	43015757	43029324	27	4	42817	-0.90379	0.81695	CDAN1
ENSG00000067167	8	71485677	71520622	75	11	42870	-0.90384	0.81696	TRAM1
ENSG00000164251	5	76114758	76131140	31	6	42789	-0.90397	0.817	F2RL1
ENSG00000101493	18	74069644	74207146	233	21	42810	-0.90402	0.81701	ZNF516
ENSG00000205363	15	74032141	74045088	32	11	42821	-0.90439	0.81711	C15orf59
ENSG00000162241	11	65142663	65151172	10	4	42830	-0.90459	0.81716	SLC25A45
ENSG00000119919	10	101292690	101296278	8	2	42907	-0.90495	0.81725	NKX2-3
ENSG00000149547	11	125439112	125454575	34	6	42898	-0.90503	0.81727	EI24
ENSG00000166130	12	99007183	99038891	76	15	42795	-0.90514	0.8173	IKBIP
ENSG00000169021	19	29698173	29704448	12	3	42901	-0.90592	0.81751	UQCRFS1
ENSG00000264668	8	144329280	144358573	80	7	42821	-0.90607	0.81755	ZFP41
ENSG00000005513	16	1031808	1036979	23	5	42582	-0.9062	0.81759	SOX8
ENSG00000084207	11	67351066	67354131	9	2	42864	-0.90643	0.81765	GSTP1
ENSG00000198183	20	31823801	31831115	21	3	42890	-0.90659	0.81769	BPIFA1
ENSG00000161526	17	73663196	73704142	48	7	42802	-0.90662	0.8177	SAP30BP
ENSG00000166562	18	56806709	56826068	69	9	42829	-0.90679	0.81774	SEC11C
ENSG00000168995	19	51645556	51656783	8	2	42788	-0.90693	0.81778	SIGLEC7
ENSG00000151164	12	110939460	110969891	47	7	42902	-0.90696	0.81779	RAD9B
ENSG00000079689	6	25652464	25702011	135	21	42876	-0.90707	0.81782	SCGN
ENSG00000167088	18	19192228	19210417	18	3	42886	-0.90717	0.81784	SNRPD1
ENSG00000163694	4	40425272	40632892	410	58	42676	-0.90743	0.81791	RBM47
ENSG00000148842	10	104678050	104849978	407	21	42904	-0.90745	0.81792	CNNM2
ENSG00000163521	2	220101328	220110200	13	5	42704	-0.90757	0.81795	GLB1L
ENSG00000173530	8	22993101	23021543	50	7	42611	-0.90764	0.81797	TNFRSF10D
ENSG00000004777	19	36265434	36279724	39	6	42884	-0.90794	0.81804	ARHGAP33
ENSG00000196218	19	38924339	39078204	405	38	42809	-0.90795	0.81805	RYR1
ENSG00000126545	4	70796799	70812289	33	6	42835	-0.90814	0.8181	CSN1S1
ENSG00000096401	6	44355262	44418163	101	14	42856	-0.90855	0.81821	CDC5L
ENSG00000167359	11	5461800	5462744	6	2	42918	-0.90859	0.81822	OR51I1
ENSG00000110455	11	44087475	44105772	62	12	42811	-0.90906	0.81834	ACCS
ENSG00000204052	6	43474707	43478424	7	2	42928	-0.90958	0.81848	LRRC73
ENSG00000198028	19	9577183	9609283	77	2	42833	-0.90961	0.81849	ZNF560
ENSG00000105552	19	49298319	49314286	32	6	42337	-0.91047	0.81871	BCAT2
ENSG00000165244	9	99148223	99180611	85	6	42886	-0.91073	0.81878	ZNF367
ENSG00000189190	19	53267448	53290044	52	13	42199	-0.91073	0.81878	ZNF600
ENSG00000164104	4	174252846	174256276	4	1	42906	-0.91077	0.81879	HMGB2
ENSG00000134817	11	57001051	57004709	8	3	42692	-0.91106	0.81887	APLNR
ENSG00000113916	3	187439165	187463515	62	12	42718	-0.91109	0.81888	BCL6
ENSG00000159248	15	35043233	35047166	8	3	42491	-0.91201	0.81912	GJD2
ENSG00000177646	3	128598439	128634910	143	14	42881	-0.91236	0.81921	ACAD9
ENSG00000131711	5	71403061	71505395	200	40	42739	-0.91268	0.8193	MAP1B
ENSG00000197712	4	38869298	38947360	268	19	42760	-0.91304	0.81939	FAM114A1
ENSG00000104969	19	2754712	2783369	60	4	42268	-0.91374	0.81957	SGTA
ENSG00000174942	11	56184734	56185708	8	3	42898	-0.91424	0.8197	OR5R1
ENSG00000188508	19	35978226	35986460	26	7	42864	-0.91475	0.81984	KRTDAP
ENSG00000203859	1	119957554	119965658	16	3	42874	-0.91481	0.81986	HSD3B2
ENSG00000180900	8	144873090	144897549	60	12	42779	-0.9149	0.81988	SCRIB
ENSG00000169248	4	76954835	76962568	46	3	42925	-0.91513	0.81994	CXCL11
ENSG00000168476	8	21995533	21999464	6	2	42737	-0.91513	0.81994	REEP4
ENSG00000174791	11	66097713	66104311	19	5	42848	-0.91554	0.82005	RIN1
ENSG00000161996	16	699311	717833	67	4	42874	-0.91554	0.82005	WDR90
ENSG00000204446	9	89763559	89774471	39	7	42840	-0.91589	0.82014	C9orf170
ENSG00000182134	1	151742583	151763892	61	5	42818	-0.91658	0.82032	TDRKH
ENSG00000140284	15	50474393	50528592	202	20	42772	-0.91658	0.82032	SLC27A2
ENSG00000143341	1	185703683	186160085	524	24	42845	-0.91667	0.82034	HMCN1
ENSG00000213672	3	48701364	48723797	28	3	42844	-0.91729	0.82051	NCKIPSD
ENSG00000186795	10	118957000	118969810	65	5	42893	-0.91738	0.82053	KCNK18
ENSG00000084674	2	21224301	21266945	54	14	42853	-0.91742	0.82054	APOB
ENSG00000144891	3	148415571	148460795	113	15	42810	-0.91743	0.82054	AGTR1
ENSG00000203760	6	126661320	126670021	10	4	42841	-0.91755	0.82057	CENPW
ENSG00000269657	17	66539369	66542970	10	4	42697	-0.91752	0.82057	AC079210.1
ENSG00000175105	3	88188254	88193815	9	2	42908	-0.91811	0.82072	ZNF654
ENSG00000116690	1	186265405	186283694	23	5	42739	-0.91846	0.82081	PRG4
ENSG00000117305	1	24128375	24165110	43	4	42809	-0.91866	0.82086	HMGCL
ENSG00000254636	10	124214169	124216868	16	3	42852	-0.91881	0.8209	ARMS2
ENSG00000135094	12	113830250	113864106	60	3	42861	-0.91901	0.82095	SDS
ENSG00000240224	2	234621638	234681945	219	19	42886	-0.91946	0.82107	UGT1A5
ENSG00000035141	2	70523107	70529222	13	2	42905	-0.91973	0.82114	FAM136A
ENSG00000244694	6	47845764	48036425	593	42	42860	-0.91981	0.82116	PTCHD4
ENSG00000130640	10	135093135	135125841	69	9	42857	-0.91981	0.82116	TUBGCP2
ENSG00000173227	11	66774249	66818334	42	15	42761	-0.91979	0.82116	SYT12
ENSG00000154743	3	12525931	12581122	208	14	42877	-0.9204	0.82132	TSEN2
ENSG00000048342	4	15471489	15603180	270	28	42866	-0.92039	0.82132	CC2D2A
ENSG00000161265	19	36233365	36236346	11	5	42782	-0.92046	0.82133	U2AF1L4
ENSG00000034533	3	130732719	130746493	22	3	42826	-0.92063	0.82138	ASTE1
ENSG00000067365	16	8715540	8740081	50	9	42606	-0.92155	0.82162	METTL22
ENSG00000203872	6	88054567	88075181	59	5	42545	-0.92171	0.82166	C6orf163
ENSG00000154485	10	127455022	127464390	9	4	42375	-0.92221	0.82179	MMP21
ENSG00000146733	7	56078744	56119297	90	15	42831	-0.92225	0.8218	PSPH
ENSG00000246366	8	71520812	71575514	157	15	42878	-0.92247	0.82186	RP11-382J12.1
ENSG00000171992	5	149980642	150038782	97	11	42810	-0.92334	0.82208	SYNPO
ENSG00000158747	1	19967048	19984945	54	15	42731	-0.92368	0.82217	NBL1
ENSG00000153575	15	22833395	22873892	56	2	42784	-0.92454	0.8224	TUBGCP5
ENSG00000047410	1	186280784	186344825	134	14	42755	-0.92487	0.82248	TPR
ENSG00000115942	2	201773696	201828403	68	10	42882	-0.9254	0.82262	ORC2
ENSG00000026751	1	160709037	160724611	26	5	42590	-0.92598	0.82277	SLAMF7
ENSG00000185149	4	156129781	156138230	12	4	42459	-0.92601	0.82278	NPY2R
ENSG00000197697	6	26183958	26184454	2	1	42908	-0.92603	0.82278	HIST1H2BE
ENSG00000160410	19	41082757	41097305	44	10	42673	-0.9261	0.8228	SHKBP1
ENSG00000205659	14	74551499	74667936	361	15	42841	-0.92613	0.82281	LIN52
ENSG00000151773	13	44398045	44453827	192	19	42913	-0.9263	0.82286	CCDC122
ENSG00000197079	17	39632941	39637392	17	4	42878	-0.92645	0.82289	KRT35
ENSG00000215298	8	23430157	23432974	13	3	42860	-0.92717	0.82308	FP15737
ENSG00000258064	12	72067984	72092748	31	6	42858	-0.92787	0.82326	RP11-293I14.2
ENSG00000088766	20	5986736	6020699	91	12	42847	-0.92835	0.82339	CRLS1
ENSG00000100147	22	42196683	42222303	51	8	42888	-0.9284	0.8234	CCDC134
ENSG00000114554	3	126707437	126756235	159	19	42887	-0.92852	0.82343	PLXNA1
ENSG00000205930	21	34144411	34266043	289	21	42757	-0.92878	0.8235	C21orf49
ENSG00000116132	1	170631869	170708560	119	19	42762	-0.92881	0.82351	PRRX1
ENSG00000183090	4	144498455	144621828	205	17	42735	-0.92898	0.82355	FREM3
ENSG00000090487	15	65255362	65282648	75	9	42866	-0.92936	0.82365	SPG21
ENSG00000177984	9	139654086	139660707	20	2	42835	-0.92942	0.82367	LCN15
ENSG00000153214	2	112812800	112876895	154	22	42852	-0.92958	0.82371	TMEM87B
ENSG00000124882	4	75230860	75254468	79	8	42844	-0.92996	0.82381	EREG
ENSG00000197063	17	79876146	79885590	2	1	42699	-0.92997	0.82381	MAFG
ENSG00000103479	16	53467889	53525561	106	7	42839	-0.93059	0.82397	RBL2
ENSG00000116586	1	156024543	156028301	6	3	42644	-0.93077	0.82401	LAMTOR2
ENSG00000004139	17	26691378	26728065	74	8	42838	-0.93101	0.82408	SARM1
ENSG00000112406	6	139456249	139501939	109	10	42889	-0.93174	0.82426	HECA
ENSG00000137806	15	41679551	41694717	20	4	42781	-0.93186	0.8243	NDUFAF1
ENSG00000258839	16	89978527	89987385	31	6	42776	-0.93211	0.82436	MC1R
ENSG00000169214	1	247875045	247876105	7	3	42868	-0.93215	0.82437	OR6F1
ENSG00000031003	5	137273649	137387650	202	15	42899	-0.93221	0.82439	FAM13B
ENSG00000242265	7	94285637	94299007	14	5	42860	-0.93282	0.82454	PEG10
ENSG00000121774	1	32479430	32526451	18	10	42600	-0.93287	0.82456	KHDRBS1
ENSG00000132432	7	54819943	54827667	21	4	42881	-0.93293	0.82457	SEC61G
ENSG00000136940	9	125560668	125590910	47	9	42709	-0.93299	0.82459	PDCL
ENSG00000135643	12	70760056	70828072	220	27	42816	-0.93303	0.8246	KCNMB4
ENSG00000163424	3	118864997	118878889	45	9	42907	-0.93379	0.82479	C3orf30
ENSG00000169155	9	129567285	129600489	19	7	42693	-0.93381	0.8248	ZBTB43
ENSG00000184500	3	93591881	93692910	63	12	42617	-0.93404	0.82486	PROS1
ENSG00000059377	7	139476850	139720125	499	70	42760	-0.93411	0.82488	TBXAS1
ENSG00000213888	22	31742875	31744670	5	3	42825	-0.93479	0.82505	AC005003.1
ENSG00000156110	10	75910960	76469061	729	22	42845	-0.93525	0.82517	ADK
ENSG00000149212	11	94898704	94965705	73	9	42767	-0.93526	0.82517	SESN3
ENSG00000119715	14	76776957	76968178	638	60	42777	-0.93587	0.82533	ESRRB
ENSG00000267120	19	36230153	36236333	20	7	42810	-0.93601	0.82537	AD000671.6
ENSG00000138767	4	78634541	78740769	177	17	42873	-0.93638	0.82546	CNOT6L
ENSG00000073146	22	50528308	50600119	372	14	42888	-0.93677	0.82556	MOV10L1
ENSG00000134551	12	11081835	11084940	2	1	42854	-0.93685	0.82558	PRH2
ENSG00000099282	10	71211229	71267425	222	16	42811	-0.93703	0.82563	TSPAN15
ENSG00000103197	16	2097466	2138716	68	19	42560	-0.9371	0.82565	TSC2
ENSG00000254614	11	64945077	64949305	8	3	42811	-0.93738	0.82572	AP003068.23
ENSG00000160447	9	131464802	131483197	9	5	42587	-0.93746	0.82574	PKN3
ENSG00000176542	3	113367232	113415493	53	5	42827	-0.93756	0.82576	KIAA2018
ENSG00000162510	1	31184124	31196434	30	4	42883	-0.93839	0.82598	MATN1
ENSG00000164818	7	766338	829190	210	15	42839	-0.93866	0.82605	HEATR2
ENSG00000067596	17	41561233	41621831	89	5	42867	-0.93876	0.82607	DHX8
ENSG00000172167	8	121457640	121554373	210	9	42857	-0.93899	0.82613	MTBP
ENSG00000149292	11	113185251	113254266	131	17	42768	-0.93903	0.82614	TTC12
ENSG00000174990	16	87921625	87970135	140	20	42621	-0.93904	0.82614	CA5A
ENSG00000131013	6	149825869	149867174	45	5	42803	-0.93907	0.82615	PPIL4
ENSG00000167614	19	54926393	54948080	72	14	42740	-0.9393	0.82621	TTYH1
ENSG00000198089	22	31884674	32014572	356	21	42881	-0.93935	0.82622	SFI1
ENSG00000141994	19	5784843	5791249	25	5	42838	-0.93943	0.82624	DUS3L
ENSG00000175115	11	65837834	66012218	273	16	42878	-0.93951	0.82626	PACS1
ENSG00000134308	2	9724101	9771143	87	10	42764	-0.93966	0.8263	YWHAQ
ENSG00000205030	11	55594695	55595630	4	2	42922	-0.93988	0.82636	OR5L2
ENSG00000174483	11	66278077	66301098	39	4	42893	-0.94017	0.82644	BBS1
ENSG00000148444	10	22604903	22609235	2	1	42927	-0.94042	0.8265	COMMD3
ENSG00000156234	4	78432907	78532988	147	26	42739	-0.94058	0.82654	CXCL13
ENSG00000184497	13	114462216	114514926	158	14	42784	-0.94082	0.8266	TMEM255B
ENSG00000146278	6	89790470	89794879	8	2	42891	-0.94117	0.82669	PNRC1
ENSG00000135316	6	86318053	86353510	53	11	42891	-0.94131	0.82673	SYNCRIP
ENSG00000083814	19	58231119	58238992	17	6	42705	-0.94131	0.82673	ZNF671
ENSG00000132383	17	1732996	1803376	182	16	42781	-0.94144	0.82676	RPA1
ENSG00000179772	20	30432103	30433420	2	1	42526	-0.94147	0.82677	FOXS1
ENSG00000159210	17	47006678	47022479	51	7	42906	-0.9415	0.82678	SNF8
ENSG00000119688	14	74752126	74769759	19	3	42871	-0.94167	0.82682	ABCD4
ENSG00000005189	16	20817751	20860987	45	8	42851	-0.9421	0.82693	AC004381.6
ENSG00000168824	4	4349867	4420785	226	37	42642	-0.94214	0.82694	NSG1
ENSG00000130957	9	97321002	97356075	169	16	42787	-0.94226	0.82697	FBP2
ENSG00000107282	9	72042446	72287222	534	30	42843	-0.94237	0.827	APBA1
ENSG00000100078	22	31530795	31536593	18	9	42722	-0.94242	0.82701	PLA2G3
ENSG00000113520	5	132009678	132018368	15	2	42859	-0.94252	0.82704	IL4
ENSG00000166847	16	23652713	23681195	80	7	42917	-0.94259	0.82705	DCTN5
ENSG00000154928	3	134316643	134979309	1896	131	42803	-0.94294	0.82715	EPHB1
ENSG00000110881	12	50451331	50477394	44	7	42857	-0.94325	0.82722	ASIC1
ENSG00000163141	1	151009046	151020076	25	7	42830	-0.94328	0.82723	BNIPL
ENSG00000168158	16	3405889	3406924	6	3	42887	-0.94328	0.82723	OR2C1
ENSG00000114383	3	50357458	50365682	5	3	42747	-0.94335	0.82725	TUSC2
ENSG00000119922	10	91061712	91069033	10	4	42853	-0.94409	0.82744	IFIT2
ENSG00000169189	16	27236312	27280115	98	10	42826	-0.94417	0.82746	NSMCE1
ENSG00000185069	12	53161939	53171129	29	6	42862	-0.9442	0.82747	KRT76
ENSG00000173156	11	66824289	66839484	23	6	42853	-0.94429	0.82749	RHOD
ENSG00000091009	5	145583113	145718814	90	7	42503	-0.9445	0.82754	RBM27
ENSG00000108423	17	57936851	57970304	57	8	42804	-0.94451	0.82755	TUBD1
ENSG00000198700	1	201798269	201853422	93	16	42840	-0.9447	0.82759	IPO9
ENSG00000064763	12	29302036	29493913	568	25	42876	-0.94479	0.82762	FAR2
ENSG00000127412	7	142605267	142630905	67	7	42872	-0.94491	0.82765	TRPV5
ENSG00000130159	19	11616731	11639989	47	6	42870	-0.94507	0.82769	ECSIT
ENSG00000170775	7	124386051	124405681	40	8	42849	-0.94517	0.82771	GPR37
ENSG00000198752	14	103398716	103523799	294	28	42825	-0.94559	0.82782	CDC42BPB
ENSG00000149357	11	71796941	71814433	33	4	42848	-0.94586	0.82789	LAMTOR1
ENSG00000069188	17	71330523	71640228	848	98	42664	-0.94628	0.828	SDK2
ENSG00000182481	17	66031635	66042958	33	4	42708	-0.94634	0.82801	KPNA2
ENSG00000204049	10	79626633	79629368	6	2	42856	-0.94677	0.82812	AL391421.1
ENSG00000103811	15	79213400	79241916	88	10	42818	-0.94722	0.82824	CTSH
ENSG00000186115	19	15988833	16008930	80	8	42898	-0.94773	0.82837	CYP4F2
ENSG00000180219	12	100041531	100043824	6	2	42194	-0.9478	0.82838	FAM71C
ENSG00000226976	6	37012607	37013177	2	1	42771	-0.94785	0.8284	COX6A1P2
ENSG00000116157	1	53068044	53074723	20	5	42900	-0.94842	0.82854	GPX7
ENSG00000169599	2	69622882	69664760	91	6	42880	-0.9492	0.82874	NFU1
ENSG00000104549	8	126010739	126034525	86	9	42860	-0.94932	0.82877	SQLE
ENSG00000105467	19	48867652	48879633	20	8	42661	-0.94949	0.82882	SYNGR4
ENSG00000115665	2	108602979	108630450	62	18	42757	-0.94985	0.82891	SLC5A7
ENSG00000132016	19	13993161	14017265	63	2	42845	-0.94999	0.82894	C19orf57
ENSG00000079102	8	92967203	93115514	145	4	42839	-0.95035	0.82903	RUNX1T1
ENSG00000105186	19	33087913	33167503	370	16	42873	-0.95074	0.82913	ANKRD27
ENSG00000163808	3	44803209	44914868	117	15	42812	-0.95143	0.82931	KIF15
ENSG00000062650	10	88195013	88281572	225	21	42891	-0.9516	0.82935	WAPAL
ENSG00000155111	6	110931181	111137161	453	27	42887	-0.95309	0.82973	CDK19
ENSG00000162873	1	205305220	205326218	83	13	42838	-0.95337	0.8298	KLHDC8A
ENSG00000095637	10	97071528	97321171	803	55	42859	-0.95501	0.83021	SORBS1
ENSG00000006007	16	19513015	19533467	59	8	42887	-0.95507	0.83023	GDE1
ENSG00000055211	6	149887430	149912884	15	3	42735	-0.95522	0.83027	GINM1
ENSG00000171224	10	71390007	71393352	21	5	42553	-0.95592	0.83044	C10orf35
ENSG00000170915	6	52226219	52272575	167	33	42843	-0.95603	0.83047	PAQR8
ENSG00000131126	19	43905648	43922763	42	5	42770	-0.95604	0.83047	TEX101
ENSG00000139211	12	47469490	47473734	8	4	42762	-0.95608	0.83048	AMIGO2
ENSG00000115760	2	32582096	32843966	365	30	42794	-0.95626	0.83053	BIRC6
ENSG00000144840	3	120405528	120461840	97	18	42810	-0.95639	0.83056	RABL3
ENSG00000075089	12	100592900	100635643	83	14	42859	-0.95651	0.83059	ACTR6
ENSG00000203630	20	1316228	1317555	2	1	42772	-0.95649	0.83059	AL136531.1
ENSG00000064419	7	128594948	128695198	216	23	42909	-0.95683	0.83067	TNPO3
ENSG00000172554	2	946554	1371385	1786	61	42833	-0.9571	0.83074	SNTG2
ENSG00000116668	1	185126212	185260897	120	10	42709	-0.95738	0.83081	SWT1
ENSG00000214595	2	54950636	55199157	799	58	42816	-0.95757	0.83086	EML6
ENSG00000103569	15	58430368	58478110	175	23	42769	-0.9576	0.83087	AQP9
ENSG00000205147	19	4041127	4043154	7	2	42661	-0.95772	0.8309	AC016586.1
ENSG00000187642	1	910579	917497	20	4	42668	-0.95776	0.83091	C1orf170
ENSG00000140474	15	75128457	75135687	16	3	42851	-0.95777	0.83091	ULK3
ENSG00000214413	10	112658488	112679032	42	11	42859	-0.95804	0.83098	BBIP1
ENSG00000179841	14	64932217	64941221	10	4	42899	-0.95806	0.83098	AKAP5
ENSG00000112394	6	111408781	111552397	232	19	42827	-0.95823	0.83103	SLC16A10
ENSG00000109689	4	26859300	27027003	272	21	42750	-0.9584	0.83107	STIM2
ENSG00000170369	20	23804406	23807368	19	5	42774	-0.95854	0.83111	CST2
ENSG00000086848	11	111652919	111742305	92	11	42829	-0.95863	0.83113	ALG9
ENSG00000173915	10	105148798	105156223	7	3	42846	-0.95871	0.83115	USMG5
ENSG00000205495	11	5067756	5068691	7	2	42922	-0.9587	0.83115	OR52J3
ENSG00000186891	1	1138888	1142071	7	1	42848	-0.95882	0.83118	TNFRSF18
ENSG00000151693	2	9346894	9545812	345	18	42756	-0.95892	0.8312	ASAP2
ENSG00000242485	1	1337288	1342693	11	4	42895	-0.9592	0.83127	MRPL20
ENSG00000130203	19	45409011	45412650	5	3	42811	-0.95919	0.83127	APOE
ENSG00000148737	10	114710009	114927437	338	44	42700	-0.95924	0.83128	TCF7L2
ENSG00000169488	14	20443603	20444818	12	2	42898	-0.95926	0.83129	OR4K15
ENSG00000170956	19	42300369	42315591	38	3	42826	-0.95932	0.8313	CEACAM3
ENSG00000146067	5	176946789	176981542	46	6	42699	-0.95939	0.83132	FAM193B
ENSG00000268953	19	31640362	31640757	1	1	42923	-0.95995	0.83146	AC020952.1
ENSG00000164171	5	52285156	52390609	376	26	42889	-0.96006	0.83149	ITGA2
ENSG00000198467	9	35681989	35691017	21	6	42826	-0.96016	0.83151	TPM2
ENSG00000256269	11	118955576	118964259	12	2	42666	-0.96015	0.83151	HMBS
ENSG00000154734	21	28208066	28217728	5	2	42687	-0.96028	0.83154	ADAMTS1
ENSG00000174628	16	19727778	19868907	244	13	42812	-0.96035	0.83156	IQCK
ENSG00000022556	19	55464498	55512510	178	25	42566	-0.96057	0.83162	NLRP2
ENSG00000121895	4	38968365	39034542	207	28	42619	-0.96089	0.8317	TMEM156
ENSG00000258677	8	74600926	74791089	323	22	42831	-0.96136	0.83181	RP11-463D19.2
ENSG00000183625	3	46205096	46308197	232	13	42789	-0.96161	0.83188	CCR3
ENSG00000072864	16	15737124	15820210	192	23	42852	-0.9617	0.8319	NDE1
ENSG00000163703	3	9975506	9987097	16	5	42745	-0.9622	0.83202	CRELD1
ENSG00000174996	11	66024765	66035331	14	4	42914	-0.96216	0.83202	KLC2
ENSG00000143515	1	154298029	154323783	53	8	42872	-0.96242	0.83208	ATP8B2
ENSG00000171617	5	73923234	73937249	24	4	42600	-0.96248	0.8321	ENC1
ENSG00000105707	19	35531410	35557475	76	12	42714	-0.96269	0.83215	HPN
ENSG00000164106	4	174305852	174327531	33	7	42809	-0.9628	0.83218	SCRG1
ENSG00000144021	2	96931870	96939087	1	1	42906	-0.96285	0.83219	CIAO1
ENSG00000171490	16	11929056	11945442	33	5	42844	-0.96315	0.83226	RSL1D1
ENSG00000112276	6	105544697	105585049	102	8	42924	-0.96334	0.83231	BVES
ENSG00000221986	1	109834987	109849663	31	8	42632	-0.96355	0.83236	MYBPHL
ENSG00000223417	11	89644279	89654935	8	3	42691	-0.96355	0.83236	TRIM49D1
ENSG00000198133	14	67913801	68000456	299	40	42812	-0.96363	0.83238	TMEM229B
ENSG00000183318	17	8656424	8661877	9	3	42785	-0.96385	0.83244	SPDYE4
ENSG00000273303	3	44607051	44635665	50	5	42821	-0.96415	0.83251	RP11-944L7.5
ENSG00000141668	18	70203915	70305756	282	22	42782	-0.96434	0.83256	CBLN2
ENSG00000174374	7	74441226	74490064	7	3	42665	-0.96438	0.83257	WBSCR16
ENSG00000121769	1	31838472	31849697	18	6	42861	-0.96442	0.83258	FABP3
ENSG00000040487	1	19638820	19655794	78	10	42843	-0.96469	0.83265	PQLC2
ENSG00000135966	2	105880871	105946491	196	24	42885	-0.96511	0.83275	TGFBRAP1
ENSG00000107036	9	5629025	5776557	373	23	42824	-0.96518	0.83277	KIAA1432
ENSG00000181467	3	152880029	152886265	7	3	42848	-0.96524	0.83279	RAP2B
ENSG00000169760	3	173114074	174004434	1796	94	42759	-0.9655	0.83285	NLGN1
ENSG00000068903	19	39369197	39390502	37	10	42777	-0.96553	0.83286	SIRT2
ENSG00000196329	7	150419341	150447121	91	11	42878	-0.9658	0.83293	GIMAP5
ENSG00000221826	19	43225790	43244721	41	4	42793	-0.96613	0.83301	PSG3
ENSG00000058262	3	127770484	127790526	46	3	42892	-0.96675	0.83316	SEC61A1
ENSG00000064012	2	202098166	202152434	146	23	42843	-0.9673	0.8333	CASP8
ENSG00000235034	19	51152702	51162567	21	7	42576	-0.96738	0.83332	C19orf81
ENSG00000099960	22	21383007	21387129	11	3	42842	-0.96739	0.83333	SLC7A4
ENSG00000150051	10	27961804	28034989	153	17	42783	-0.96766	0.83339	MKX
ENSG00000108953	17	1247566	1303672	198	23	42838	-0.96775	0.83341	YWHAE
ENSG00000040199	16	71671738	71758604	175	17	42853	-0.96795	0.83346	PHLPP2
ENSG00000121274	16	50186829	50269221	148	15	42795	-0.96818	0.83352	PAPD5
ENSG00000174306	20	39807088	39946312	237	22	42887	-0.96877	0.83367	ZHX3
ENSG00000146955	7	140103843	140126050	63	14	42681	-0.96884	0.83369	RAB19
ENSG00000184840	5	177019159	177023125	12	5	42855	-0.9689	0.8337	TMED9
ENSG00000111850	6	88032301	88052043	49	4	42753	-0.96945	0.83384	SMIM8
ENSG00000167112	9	131071382	131085021	16	5	42775	-0.96961	0.83388	TRUB2
ENSG00000159516	1	153122058	153123345	4	1	42829	-0.96996	0.83397	SPRR2G
ENSG00000140285	15	49715293	49780972	186	18	42899	-0.9703	0.83405	FGF7
ENSG00000085832	1	51819935	51985000	462	19	42904	-0.97039	0.83407	EPS15
ENSG00000131375	3	15247659	15294425	37	11	42755	-0.97055	0.83411	CAPN7
ENSG00000065833	6	83920108	84140797	454	18	42763	-0.97064	0.83414	ME1
ENSG00000212123	19	5782971	5784776	5	2	42881	-0.97065	0.83414	PRR22
ENSG00000129646	17	74270130	74303761	112	11	42802	-0.97069	0.83415	QRICH2
ENSG00000135002	9	79000433	79009433	24	7	42847	-0.97099	0.83422	RFK
ENSG00000187695	3	128628717	128690173	176	19	42874	-0.97165	0.83439	RP11-723O4.6
ENSG00000129226	17	7482785	7485429	7	4	42851	-0.97267	0.83464	CD68
ENSG00000175920	4	3465033	3503200	248	32	42764	-0.97309	0.83475	DOK7
ENSG00000035499	5	59892739	59996017	167	18	42855	-0.97318	0.83477	DEPDC1B
ENSG00000186136	12	11338599	11339543	8	2	42875	-0.97483	0.83518	TAS2R42
ENSG00000214575	15	83211951	83317612	243	25	42895	-0.97496	0.83521	CPEB1
ENSG00000179873	19	56296770	56348166	217	37	42732	-0.97502	0.83522	NLRP11
ENSG00000065150	13	98605912	98676551	100	10	42799	-0.97506	0.83524	IPO5
ENSG00000170142	3	23847394	23932807	162	20	42859	-0.9753	0.83529	UBE2E1
ENSG00000151657	10	7792925	7829990	108	15	42817	-0.97551	0.83535	KIN
ENSG00000204852	12	111051832	111087235	36	8	42860	-0.97558	0.83536	TCTN1
ENSG00000177830	11	867357	915058	94	11	42753	-0.97617	0.83551	CHID1
ENSG00000125787	20	3024268	3026393	5	2	42910	-0.9765	0.83559	GNRH2
ENSG00000104140	15	41164412	41166487	1	1	42848	-0.97695	0.8357	RHOV
ENSG00000086696	16	82068609	82132139	102	13	42702	-0.97733	0.8358	HSD17B2
ENSG00000068078	4	1795034	1810599	12	4	42627	-0.9775	0.83584	FGFR3
ENSG00000213889	19	45992035	46005768	38	7	42861	-0.97749	0.83584	PPM1N
ENSG00000205002	8	117950438	117956726	9	2	42792	-0.97781	0.83592	AARD
ENSG00000102908	16	69598997	69738569	258	15	42870	-0.97804	0.83597	NFAT5
ENSG00000153395	5	1456595	1524092	236	40	42594	-0.97821	0.83601	LPCAT1
ENSG00000158435	2	101869264	101886778	25	8	42691	-0.97836	0.83605	CNOT11
ENSG00000204147	10	52499078	52576255	126	11	42885	-0.97854	0.8361	ASAH2B
ENSG00000110987	12	122457328	122499948	102	20	42748	-0.97861	0.83611	BCL7A
ENSG00000184144	1	205012325	205047627	132	17	42856	-0.97865	0.83612	CNTN2
ENSG00000109576	4	170981373	171012850	79	14	42754	-0.97866	0.83612	AADAT
ENSG00000105672	19	36132647	36135773	3	2	42864	-0.97893	0.83619	ETV2
ENSG00000082996	3	149530495	149679926	274	19	42853	-0.97904	0.83622	RNF13
ENSG00000167775	19	8367011	8373240	36	4	42899	-0.97907	0.83623	CD320
ENSG00000107140	9	35605367	35610038	5	2	42867	-0.9798	0.83641	TESK1
ENSG00000196230	6	30687978	30693203	10	3	42918	-0.9799	0.83643	TUBB
ENSG00000128191	22	20067755	20099400	101	11	42894	-0.98001	0.83646	DGCR8
ENSG00000062822	19	50887461	50921273	55	5	42776	-0.98026	0.83652	POLD1
ENSG00000196449	1	38268616	38273857	12	3	42814	-0.98029	0.83653	YRDC
ENSG00000198793	1	11166592	11322564	290	7	42846	-0.98054	0.83659	MTOR
ENSG00000115486	2	85771846	85788670	44	9	42886	-0.98056	0.8366	GGCX
ENSG00000197355	9	139971953	139978991	8	3	42624	-0.98075	0.83664	UAP1L1
ENSG00000101000	20	33759876	33765165	9	2	42919	-0.98104	0.83671	PROCR
ENSG00000165716	9	139607022	139618502	38	10	42551	-0.98114	0.83674	FAM69B
ENSG00000096746	10	70090931	70102948	21	5	42804	-0.98122	0.83676	HNRNPH3
ENSG00000215845	1	161007421	161008780	2	1	42825	-0.98168	0.83687	TSTD1
ENSG00000004142	17	26673659	26684545	12	5	42831	-0.9831	0.83722	POLDIP2
ENSG00000077514	11	74204896	74380162	508	26	42844	-0.9833	0.83727	POLD3
ENSG00000110318	11	101785746	101871789	194	17	42883	-0.98342	0.8373	KIAA1377
ENSG00000130713	9	133569108	133580248	12	5	42769	-0.98353	0.83733	EXOSC2
ENSG00000248905	15	33057747	33486897	1786	112	42839	-0.98368	0.83736	FMN1
ENSG00000165204	9	125562370	125563395	2	1	42899	-0.98376	0.83738	OR1K1
ENSG00000164556	7	38724946	38726637	8	4	42619	-0.98385	0.83741	FAM183B
ENSG00000164483	6	130465460	130686570	969	26	42858	-0.98433	0.83752	SAMD3
ENSG00000177842	3	40547483	40560227	8	1	42898	-0.98435	0.83753	ZNF620
ENSG00000120669	13	36742345	36871979	493	15	42901	-0.98448	0.83756	SOHLH2
ENSG00000154263	17	67143355	67240987	209	14	42780	-0.98518	0.83773	ABCA10
ENSG00000225968	7	1727755	1787590	117	14	42654	-0.9858	0.83788	ELFN1
ENSG00000152404	11	107197071	107328572	406	24	42859	-0.98598	0.83793	CWF19L2
ENSG00000261567	16	85391069	85393055	6	3	42594	-0.98617	0.83797	RP11-680G10.1
ENSG00000115596	2	219724544	219738955	13	3	42674	-0.9862	0.83798	WNT6
ENSG00000136939	9	125486269	125487204	1	1	42901	-0.98639	0.83803	OR1L4
ENSG00000142224	1	206972215	207016324	110	17	42779	-0.98656	0.83807	IL19
ENSG00000203783	1	153190060	153191793	4	1	42739	-0.98664	0.83809	PRR9
ENSG00000121350	12	21590549	21623300	199	9	42832	-0.98717	0.83822	PYROXD1
ENSG00000164828	7	855528	936072	286	19	42837	-0.98736	0.83827	SUN1
ENSG00000127399	7	150019728	150035239	33	2	42877	-0.98779	0.83837	LRRC61
ENSG00000173210	5	148521046	148640105	268	17	42798	-0.98875	0.83861	ABLIM3
ENSG00000108187	10	70042417	70092806	168	10	42818	-0.98885	0.83863	PBLD
ENSG00000146282	6	88224096	88299721	230	15	42909	-0.98888	0.83864	RARS2
ENSG00000181885	17	7163222	7167302	7	4	42686	-0.98894	0.83865	CLDN7
ENSG00000206199	3	149478892	149686172	427	27	42864	-0.98903	0.83868	ANKUB1
ENSG00000254827	11	2909010	2924970	48	15	42366	-0.98948	0.83879	SLC22A18AS
ENSG00000136100	13	52986737	53024763	72	6	42896	-0.98971	0.83884	VPS36
ENSG00000122674	7	5938356	5965605	11	4	42583	-0.98975	0.83885	CCZ1
ENSG00000111897	6	122764499	122792967	65	10	42837	-0.99054	0.83904	SERINC1
ENSG00000100764	14	90722839	90738968	49	2	42841	-0.99074	0.83909	PSMC1
ENSG00000178772	3	194060494	194072057	58	6	42655	-0.9909	0.83913	CPN2
ENSG00000162614	1	78354198	78409580	83	16	42895	-0.99151	0.83928	NEXN
ENSG00000115705	2	1377995	1547483	576	34	42816	-0.9918	0.83935	TPO
ENSG00000062282	11	75470557	75512579	38	4	42855	-0.9918	0.83935	DGAT2
ENSG00000105447	19	48949030	48960279	41	7	42867	-0.99192	0.83938	GRWD1
ENSG00000134452	10	5931535	5979556	153	16	42691	-0.99272	0.83958	FBXO18
ENSG00000258256	8	86134675	86157946	28	5	42846	-0.99283	0.8396	RP11-219B4.5
ENSG00000109536	4	190861943	190884359	31	1	42867	-0.99303	0.83965	FRG1
ENSG00000138079	2	44502599	44548633	116	14	42783	-0.99332	0.83972	SLC3A1
ENSG00000173805	17	39873994	39890896	57	5	42569	-0.99333	0.83973	HAP1
ENSG00000167113	9	131084815	131096351	23	5	42874	-0.99338	0.83974	COQ4
ENSG00000250709	13	36742931	36871979	492	15	42901	-0.99351	0.83977	CCDC169-SOHLH2
ENSG00000257446	19	12154620	12167127	21	2	42867	-0.99381	0.83984	ZNF878
ENSG00000257093	7	141356528	141401953	62	5	42675	-0.99395	0.83988	KIAA1147
ENSG00000228273	7	100547257	100550424	9	3	42393	-0.99436	0.83998	MUC3A
ENSG00000105258	19	36604612	36606248	5	2	42736	-0.99459	0.84003	POLR2I
ENSG00000206535	3	100120037	100175163	75	16	42858	-0.99476	0.84007	LNP1
ENSG00000103544	16	19566562	19718115	432	35	42818	-0.99538	0.84022	C16orf62
ENSG00000197376	12	48901137	48923680	90	11	42882	-0.99575	0.84032	OR8S1
ENSG00000158882	1	161195793	161200408	3	2	42890	-0.99598	0.84037	TOMM40L
ENSG00000105341	19	41937223	41946622	19	3	42862	-0.99643	0.84048	ATP5SL
ENSG00000203740	1	170115142	170136931	61	11	42863	-0.99684	0.84058	METTL11B
ENSG00000197364	1	153409534	153412425	6	2	42910	-0.99708	0.84064	S100A7L2
ENSG00000100591	14	77924213	77935817	54	7	42872	-0.99779	0.84081	AHSA1
ENSG00000170633	12	121837844	121868389	73	4	42890	-0.99786	0.84083	RNF34
ENSG00000197851	7	96110938	96132835	47	10	42850	-0.99818	0.8409	C7orf76
ENSG00000187583	1	901877	911245	12	6	42450	-0.9984	0.84096	PLEKHN1
ENSG00000103723	15	83328033	83378666	115	20	42894	-0.99856	0.841	AP3B2
ENSG00000010244	17	30677136	30708905	50	10	42807	-0.99864	0.84102	ZNF207
ENSG00000105669	19	19010323	19030206	43	10	42787	-0.99865	0.84102	COPE
ENSG00000269693	19	12636534	12691789	92	17	42755	-0.99886	0.84107	CTD-2192J16.20
ENSG00000166927	11	60145955	60163424	30	7	42854	-0.99916	0.84114	MS4A7
ENSG00000172493	4	87856154	88062206	453	31	42845	-0.99941	0.8412	AFF1
ENSG00000011198	3	43731605	43775863	95	9	42901	-0.99973	0.84128	ABHD5
ENSG00000006534	11	67776048	67796744	49	5	42852	-0.99973	0.84128	ALDH3B1
ENSG00000169981	3	44690219	44702283	9	5	42841	-0.99981	0.8413	ZNF35
ENSG00000179837	3	51428731	51435330	7	4	42886	-0.99981	0.8413	RBM15B
ENSG00000196345	3	44596685	44624975	60	6	42825	-0.99986	0.84131	ZKSCAN7
ENSG00000108582	17	28705923	28797007	104	9	42882	-1.0002	0.84139	CPD
ENSG00000160767	1	155216996	155225274	18	2	42850	-1.0004	0.84144	FAM189B
ENSG00000148481	10	15820169	15902519	80	10	42799	-1.0009	0.84156	FAM188A
ENSG00000065308	6	52362200	52441713	316	27	42854	-1.0015	0.84171	TRAM2
ENSG00000204701	6	29079668	29080603	5	2	42906	-1.0016	0.84174	OR2J3
ENSG00000153721	6	154708638	154831793	438	58	42780	-1.0016	0.84174	CNKSR3
ENSG00000172123	17	33738079	33760302	66	9	42776	-1.0016	0.84174	SLFN12
ENSG00000168765	1	110198703	110208118	22	7	42636	-1.002	0.84182	GSTM4
ENSG00000143437	1	150782181	150849244	73	9	42835	-1.002	0.84183	ARNT
ENSG00000136856	9	130159421	130170703	25	5	42774	-1.0021	0.84185	SLC2A8
ENSG00000173237	11	66742748	66744475	2	1	42807	-1.0021	0.84186	C11orf86
ENSG00000143947	2	55459039	55462989	11	5	42869	-1.0025	0.84196	RPS27A
ENSG00000171462	6	43418090	43424370	11	3	42874	-1.0026	0.84196	DLK2
ENSG00000143436	1	151732119	151736040	11	2	42910	-1.0028	0.84201	MRPL9
ENSG00000187013	17	59489112	59490641	3	1	42892	-1.0028	0.84202	C17orf82
ENSG00000100300	22	43547520	43559248	29	4	42787	-1.0028	0.84202	TSPO
ENSG00000188368	19	42806250	42814973	5	1	42857	-1.0028	0.84203	PRR19
ENSG00000136271	7	44605016	44614650	25	5	42859	-1.0029	0.84205	DDX56
ENSG00000135404	12	56119107	56123491	4	2	42829	-1.0029	0.84205	CD63
ENSG00000110448	11	60869867	60895324	37	7	42665	-1.003	0.84206	CD5
ENSG00000129455	19	51499263	51505967	19	3	42649	-1.003	0.84206	KLK8
ENSG00000182870	12	132680924	132905935	164	15	42672	-1.0032	0.84212	GALNT9
ENSG00000196502	16	28616903	28634946	28	6	42519	-1.0032	0.84213	SULT1A1
ENSG00000197043	5	150480273	150537443	203	36	42785	-1.0035	0.8422	ANXA6
ENSG00000005187	16	20621565	20808903	402	19	42845	-1.0039	0.84228	ACSM3
ENSG00000152214	18	40323192	40695657	831	47	42827	-1.0041	0.84233	RIT2
ENSG00000198300	19	57321445	57352096	47	10	42787	-1.0049	0.84253	PEG3
ENSG00000137960	1	78445226	78604133	355	34	42885	-1.0049	0.84254	GIPC2
ENSG00000197846	6	26199748	26200942	8	3	42899	-1.0052	0.84259	HIST1H2BF
ENSG00000133393	16	15959577	15982482	169	5	42878	-1.0057	0.84273	FOPNL
ENSG00000137845	15	58887403	59042177	262	14	42853	-1.0058	0.84275	ADAM10
ENSG00000120805	12	101786898	101801598	41	11	42849	-1.0064	0.84288	ARL1
ENSG00000100416	22	46726772	46753237	49	6	42836	-1.0064	0.8429	TRMU
ENSG00000144233	2	128619204	128643496	33	6	42751	-1.0065	0.84291	AMMECR1L
ENSG00000058091	7	90095738	90839905	2058	61	42861	-1.0065	0.84292	CDK14
ENSG00000125814	20	23355159	23402125	145	11	42871	-1.0067	0.84297	NAPB
ENSG00000124813	6	45295894	45632086	847	65	42830	-1.0069	0.843	RUNX2
ENSG00000187186	9	34664160	34666109	6	3	42852	-1.0069	0.84301	RP11-195F19.5
ENSG00000163636	3	63996225	64009658	29	7	42766	-1.0071	0.84306	PSMD6
ENSG00000108001	10	131633547	131762105	107	21	42670	-1.0072	0.84308	EBF3
ENSG00000183549	16	20420856	20452658	161	10	42864	-1.0075	0.84315	ACSM5
ENSG00000271723	1	55107459	55207981	340	31	42620	-1.0078	0.84322	MROH7-TTC4
ENSG00000173726	1	235272651	235292251	43	5	42756	-1.0078	0.84323	TOMM20
ENSG00000099769	16	1840414	1844972	26	4	42693	-1.0078	0.84323	IGFALS
ENSG00000151789	3	21459915	22414812	4077	209	42773	-1.0079	0.84325	ZNF385D
ENSG00000108799	17	40852293	40897071	34	5	42815	-1.008	0.84327	EZH1
ENSG00000130935	17	65713949	65740647	70	6	42868	-1.0082	0.84332	NOL11
ENSG00000170615	7	102993177	103086624	194	25	42845	-1.0085	0.84339	SLC26A5
ENSG00000116473	1	112084840	112259313	477	43	42862	-1.0085	0.8434	RAP1A
ENSG00000126934	19	4090319	4124126	67	11	42542	-1.0086	0.84342	MAP2K2
ENSG00000212643	5	112227313	112228791	4	1	42925	-1.009	0.8435	ZRSR1
ENSG00000150768	11	111895538	111935114	60	7	42824	-1.009	0.84351	DLAT
ENSG00000129167	11	18039111	18063973	43	6	42864	-1.0093	0.84359	TPH1
ENSG00000173679	9	125423845	125424927	1	1	42134	-1.0094	0.84361	OR1L1
ENSG00000105146	19	57742377	57746916	13	3	42649	-1.0094	0.84362	AURKC
ENSG00000186104	11	14899553	14913798	12	4	42839	-1.0096	0.84365	CYP2R1
ENSG00000214686	3	51812580	51813009	1	1	42661	-1.0099	0.84373	IQCF6
ENSG00000197993	7	142638201	142659768	44	6	42869	-1.01	0.84374	KEL
ENSG00000261732	16	1682260	1736716	89	8	42842	-1.0103	0.84384	LA16c-431H6.6
ENSG00000096264	6	41303393	41318625	50	7	42795	-1.0106	0.8439	NCR2
ENSG00000168061	11	64808373	64812300	10	2	42897	-1.0107	0.84392	SAC3D1
ENSG00000109738	4	157997209	158093242	264	17	42870	-1.011	0.84398	GLRB
ENSG00000119614	14	74706175	74729441	68	8	42853	-1.0113	0.84406	VSX2
ENSG00000164122	4	177134824	177198722	228	26	42856	-1.0115	0.84411	ASB5
ENSG00000163155	1	151132224	151138424	3	1	42721	-1.0119	0.8442	LYSMD1
ENSG00000224383	17	62075711	62081664	1	1	41709	-1.0119	0.84421	C17orf72
ENSG00000128463	15	34517200	34522357	18	4	42896	-1.0124	0.84432	EMC4
ENSG00000166949	15	67356101	67487533	359	49	42640	-1.0127	0.84441	SMAD3
ENSG00000143630	1	155247374	155259639	24	4	42810	-1.0128	0.84442	HCN3
ENSG00000224982	12	120031264	120079363	133	10	42860	-1.0132	0.84451	TMEM233
ENSG00000203805	10	122216466	122349367	442	39	42850	-1.0133	0.84455	PPAPDC1A
ENSG00000259649	15	81188532	81202118	1	1	42776	-1.0136	0.84462	RP11-351M8.1
ENSG00000219073	1	22303514	22325135	94	15	42774	-1.0137	0.84463	CELA3B
ENSG00000176244	10	15119522	15130775	61	13	42854	-1.014	0.84471	ACBD7
ENSG00000087494	12	28111017	28125638	41	8	42824	-1.014	0.84472	PTHLH
ENSG00000076928	19	42387228	42434302	28	6	42653	-1.014	0.84472	ARHGEF1
ENSG00000178750	3	93733213	93747454	10	2	42847	-1.0142	0.84477	STX19
ENSG00000004897	17	45195069	45266788	144	20	42821	-1.0143	0.84479	CDC27
ENSG00000151414	1	198126093	198291550	444	22	42867	-1.0151	0.84498	NEK7
ENSG00000130529	19	49660998	49715093	164	17	42765	-1.0152	0.845	TRPM4
ENSG00000151967	3	159557650	159615149	76	16	42777	-1.0155	0.84508	SCHIP1
ENSG00000160584	11	116714118	116969153	884	26	42891	-1.0156	0.84509	SIK3
ENSG00000185933	10	105213144	105218645	11	4	42550	-1.016	0.84519	CALHM1
ENSG00000167037	22	25202236	25323545	480	56	42727	-1.0163	0.84526	SGSM1
ENSG00000166343	10	75183339	75193319	5	2	42753	-1.0166	0.84532	MSS51
ENSG00000111700	12	20963636	21243040	1098	24	42869	-1.0167	0.84535	SLCO1B3
ENSG00000170340	2	62423248	62451866	30	6	42718	-1.0176	0.84556	B3GNT2
ENSG00000141665	18	71740588	71815100	218	12	42877	-1.0176	0.84557	FBXO15
ENSG00000176731	8	86126311	86132650	10	2	42887	-1.0176	0.84558	C8orf59
ENSG00000119523	9	101978708	101984238	7	1	42857	-1.0177	0.84558	ALG2
ENSG00000072694	1	161551101	161648444	55	15	42224	-1.0179	0.84564	FCGR2B
ENSG00000178586	2	240984494	240985489	2	1	42887	-1.0182	0.84571	OR6B3
ENSG00000127863	13	24144509	24250232	336	33	42826	-1.0183	0.84573	TNFRSF19
ENSG00000249773	7	55954970	56022932	174	22	42883	-1.0185	0.84579	MRPS17
ENSG00000178860	8	72753784	72756703	8	3	42797	-1.0188	0.84585	MSC
ENSG00000186007	1	205350506	205425082	180	27	42610	-1.0191	0.84593	LEMD1
ENSG00000101152	20	62526518	62567384	134	14	42850	-1.0192	0.84594	DNAJC5
ENSG00000125538	2	113587328	113594480	11	4	42798	-1.0192	0.84595	IL1B
ENSG00000139832	13	111175417	111214080	187	22	42823	-1.0194	0.84598	RAB20
ENSG00000198919	3	108308529	108413693	131	13	42899	-1.0196	0.84604	DZIP3
ENSG00000126803	14	65002623	65009955	22	5	42909	-1.0196	0.84604	HSPA2
ENSG00000103599	15	67547138	67794598	394	22	42858	-1.0202	0.84619	IQCH
ENSG00000160213	21	45192393	45196326	9	5	42593	-1.0203	0.84621	CSTB
ENSG00000007968	1	23832922	23857712	42	6	42787	-1.0204	0.84624	E2F2
ENSG00000163357	1	155006300	155023406	25	6	42775	-1.0207	0.84631	DCST1
ENSG00000171282	17	79373540	79433357	65	13	42430	-1.021	0.84636	RP11-1055B8.7
ENSG00000143162	1	167498914	167523004	78	12	42487	-1.0212	0.84642	CREG1
ENSG00000083097	6	83777385	83881069	151	12	42826	-1.0213	0.84644	DOPEY1
ENSG00000163082	2	223289236	223425667	275	32	42762	-1.0214	0.84646	SGPP2
ENSG00000108849	17	42018172	42019836	3	1	42881	-1.0218	0.84656	PPY
ENSG00000065883	7	39989636	40136733	236	19	42791	-1.0218	0.84657	CDK13
ENSG00000135541	6	135604670	135818914	320	24	42847	-1.0219	0.84659	AHI1
ENSG00000134757	18	29027758	29058665	114	13	42873	-1.0223	0.84668	DSG3
ENSG00000198589	4	151185594	151936879	1276	37	42867	-1.0223	0.84669	LRBA
ENSG00000180745	10	129676105	129691211	39	12	42744	-1.023	0.84684	CLRN3
ENSG00000134825	11	61535973	61560274	31	7	42685	-1.0232	0.84689	TMEM258
ENSG00000269795	1	243388058	243395911	11	4	42738	-1.0236	0.84698	AC092782.1
ENSG00000171476	4	57514155	57548065	121	20	42754	-1.024	0.84707	HOPX
ENSG00000172992	17	43100708	43138473	99	14	42910	-1.0241	0.84712	DCAKD
ENSG00000020922	11	94152895	94227074	144	15	42859	-1.0242	0.84713	MRE11A
ENSG00000178878	12	12878851	12982909	235	39	42516	-1.0246	0.84723	APOLD1
ENSG00000132323	2	239079042	239112370	131	15	42878	-1.0246	0.84724	ILKAP
ENSG00000041880	3	51976361	51982883	2	1	42762	-1.0252	0.84737	PARP3
ENSG00000188707	7	150026938	150029808	3	1	42897	-1.0256	0.84746	ZBED6CL
ENSG00000135090	12	118587606	118810750	383	19	42867	-1.0266	0.8477	TAOK3
ENSG00000113569	5	37288239	37371283	119	11	42871	-1.0272	0.84784	NUP155
ENSG00000108557	17	17584787	17714767	173	23	42828	-1.0274	0.84788	RAI1
ENSG00000204237	17	79632066	79633665	3	2	42826	-1.0278	0.84798	OXLD1
ENSG00000118246	2	207630081	207657233	61	10	42884	-1.0287	0.8482	FASTKD2
ENSG00000102539	13	49794474	49796513	2	1	42763	-1.0288	0.84822	MLNR
ENSG00000164764	8	73976775	74036323	178	18	42773	-1.0291	0.84828	SBSPON
ENSG00000091164	18	54264439	54318831	91	8	42872	-1.0292	0.84831	TXNL1
ENSG00000236609	7	6655248	6663921	27	7	42839	-1.0294	0.84835	ZNF853
ENSG00000131355	19	14729929	14800839	242	33	42813	-1.03	0.8485	EMR3
ENSG00000186230	19	57946697	57956853	14	5	42711	-1.0306	0.84863	ZNF749
ENSG00000089094	12	121866900	122018920	222	18	42761	-1.0308	0.84868	KDM2B
ENSG00000135940	2	98262503	98264846	1	1	42895	-1.0311	0.84875	COX5B
ENSG00000004487	1	23345941	23410182	62	7	42769	-1.0315	0.84884	KDM1A
ENSG00000172188	11	55370830	55371874	2	1	41737	-1.0315	0.84885	OR4C11
ENSG00000134245	1	113009163	113072787	152	29	42764	-1.0319	0.84895	WNT2B
ENSG00000142856	1	63906441	64059392	337	15	42873	-1.032	0.84897	ITGB3BP
ENSG00000088035	1	63833261	63904233	149	17	42832	-1.0326	0.84911	ALG6
ENSG00000228804	3	187420101	187451637	97	13	42806	-1.0328	0.84916	RP11-211G3.3
ENSG00000140832	16	71660064	71676017	32	7	42835	-1.033	0.8492	MARVELD3
ENSG00000008394	12	16500076	16762193	458	46	42783	-1.0336	0.84935	MGST1
ENSG00000141750	17	37366789	37382125	17	5	42493	-1.0342	0.84948	STAC2
ENSG00000135222	4	70820974	70826725	13	3	42902	-1.0342	0.84949	CSN2
ENSG00000185231	18	13882043	13915706	117	8	42843	-1.0349	0.84965	MC2R
ENSG00000028310	5	850406	892939	83	4	42872	-1.0352	0.84971	BRD9
ENSG00000141337	17	66255323	66418872	403	58	42711	-1.0355	0.84979	ARSG
ENSG00000152457	10	14939358	14996431	131	25	42721	-1.0356	0.8498	DCLRE1C
ENSG00000197632	18	61538926	61571124	108	3	42910	-1.0356	0.8498	SERPINB2
ENSG00000176381	6	166719168	166721936	7	2	42671	-1.036	0.84989	PRR18
ENSG00000174332	1	53971910	54199877	592	38	42801	-1.0361	0.84993	GLIS1
ENSG00000214642	6	49936390	49937338	1	1	42862	-1.0361	0.84993	DEFB113
ENSG00000183160	12	108983622	108992096	25	8	42869	-1.0366	0.85004	TMEM119
ENSG00000122778	7	138516126	138666064	462	39	42770	-1.0368	0.85008	KIAA1549
ENSG00000085365	5	77656339	77776562	288	12	42849	-1.0371	0.85016	SCAMP1
ENSG00000086205	11	49168187	49230222	177	14	42906	-1.0384	0.85047	FOLH1
ENSG00000214106	7	154720208	154741618	45	5	42867	-1.0385	0.85049	PAXIP1-AS2
ENSG00000170848	19	43406231	43423715	2	1	42571	-1.0385	0.85049	PSG6
ENSG00000143799	1	226548392	226595780	119	10	42872	-1.0386	0.8505	PARP1
ENSG00000185745	10	91152303	91163745	24	6	42881	-1.0386	0.8505	IFIT1
ENSG00000012504	12	100867486	100958191	149	19	42804	-1.0389	0.85057	NR1H4
ENSG00000126432	11	64085560	64089283	3	2	42869	-1.0393	0.85067	PRDX5
ENSG00000076043	11	114310108	114321001	30	9	42797	-1.0395	0.85072	REXO2
ENSG00000105443	19	48972289	48985571	28	3	42905	-1.0396	0.85073	CYTH2
ENSG00000171960	1	43124096	43142429	32	8	42858	-1.0404	0.85093	PPIH
ENSG00000165028	9	107526438	107539738	39	9	42869	-1.0407	0.85099	NIPSNAP3B
ENSG00000058673	1	203764782	203823252	150	11	42784	-1.0411	0.85108	ZC3H11A
ENSG00000218672	7	155174771	155189051	65	12	42393	-1.0411	0.85109	AC008060.7
ENSG00000140543	15	89054790	89089906	83	9	42849	-1.0412	0.8511	DET1
ENSG00000150779	11	111955524	111957522	2	1	42926	-1.0412	0.85111	TIMM8B
ENSG00000169314	22	24105208	24108048	5	2	42468	-1.0412	0.85111	C22orf15
ENSG00000178462	10	5435061	5446793	38	5	42918	-1.0412	0.85112	TUBAL3
ENSG00000125249	13	98086476	98121382	41	7	42867	-1.042	0.8513	RAP2A
ENSG00000188386	9	104353897	104357283	7	3	42840	-1.0425	0.85141	PPP3R2
ENSG00000174371	1	242011269	242058450	193	18	42774	-1.0428	0.85147	EXO1
ENSG00000138944	22	44639547	44708731	197	34	42642	-1.0427	0.85147	KIAA1644
ENSG00000115956	2	68592305	68624585	177	15	42907	-1.0428	0.85149	PLEK
ENSG00000172828	16	66995140	67009051	24	7	42777	-1.0431	0.85154	CES3
ENSG00000258724	8	10582909	10697357	550	18	42799	-1.0431	0.85155	SOX7
ENSG00000137601	4	170314426	170533780	457	16	42892	-1.0433	0.85159	NEK1
ENSG00000121742	13	20796110	20806534	18	7	42450	-1.0437	0.85168	GJB6
ENSG00000204572	11	71276609	71279980	16	3	42512	-1.0449	0.85196	KRTAP5-10
ENSG00000084733	2	26256976	26360323	192	10	42865	-1.045	0.85198	RAB10
ENSG00000174080	11	66330934	66336312	14	3	42891	-1.0454	0.85208	CTSF
ENSG00000197263	11	124189134	124190184	3	1	42893	-1.0454	0.85209	OR8D2
ENSG00000074317	5	176047085	176057530	14	4	42827	-1.0459	0.85221	SNCB
ENSG00000137700	11	118894824	118901616	12	3	42565	-1.046	0.85223	SLC37A4
ENSG00000105072	19	16607122	16632163	62	8	42764	-1.0463	0.8523	C19orf44
ENSG00000121542	3	122920774	122992977	235	7	42784	-1.0469	0.85242	SEC22A
ENSG00000105549	19	361750	376013	25	7	42657	-1.0473	0.85251	THEG
ENSG00000114670	3	130745694	131069309	615	28	42835	-1.0479	0.85266	NEK11
ENSG00000250173	5	979480	981415	2	1	42748	-1.0481	0.85269	RP11-661C8.3
ENSG00000136928	9	101050391	101471479	1418	126	42786	-1.0482	0.85273	GABBR2
ENSG00000151892	10	117816444	118032979	548	45	42737	-1.0485	0.85279	GFRA1
ENSG00000203443	3	172034218	172039513	9	4	42787	-1.0488	0.85287	AC092964.1
ENSG00000181698	11	56043029	56044146	3	2	42909	-1.0488	0.85287	OR5T1
ENSG00000256349	11	66276550	66301084	42	4	42896	-1.0489	0.8529	CTD-3074O7.11
ENSG00000011465	12	91539025	91576900	33	5	42871	-1.0492	0.85297	DCN
ENSG00000155744	2	201838441	201936394	157	14	42885	-1.0493	0.85298	FAM126B
ENSG00000170745	2	18059114	18542882	1779	115	42834	-1.0496	0.85304	KCNS3
ENSG00000166971	16	53524952	53538323	16	3	42818	-1.0497	0.85306	AKTIP
ENSG00000137207	6	43479565	43484728	13	5	42802	-1.0497	0.85308	YIPF3
ENSG00000168393	2	242615157	242626406	5	3	42104	-1.0501	0.85317	DTYMK
ENSG00000122986	12	111065646	111142755	89	8	42876	-1.0507	0.8533	HVCN1
ENSG00000133800	11	10578513	10633236	150	22	42792	-1.0507	0.85331	LYVE1
ENSG00000033867	3	27414214	27525911	366	21	42889	-1.0508	0.85332	SLC4A7
ENSG00000159625	16	57728705	57765717	63	10	42785	-1.0515	0.85348	CCDC135
ENSG00000089335	19	35168544	35177302	34	6	42860	-1.0518	0.85356	ZNF302
ENSG00000240720	7	91741473	91808845	100	6	42792	-1.0522	0.85365	LRRD1
ENSG00000131368	3	15083967	15106842	33	8	42855	-1.0522	0.85366	MRPS25
ENSG00000075884	2	143848931	144525921	1358	79	42795	-1.0524	0.8537	ARHGAP15
ENSG00000078237	12	4430371	4462338	62	9	42840	-1.0527	0.85376	C12orf5
ENSG00000176428	7	73082155	73086442	8	2	42728	-1.053	0.85384	VPS37D
ENSG00000132386	17	1665253	1680868	64	9	42765	-1.0532	0.85389	SERPINF1
ENSG00000149182	11	47185848	47198676	21	7	42860	-1.0535	0.85394	ARFGAP2
ENSG00000205838	5	34838938	34899561	153	25	42769	-1.054	0.85406	TTC23L
ENSG00000181626	18	12093852	12129748	100	6	42912	-1.0544	0.85415	ANKRD62
ENSG00000196866	6	26199079	26199471	2	1	42929	-1.0551	0.85432	HIST1H2AD
ENSG00000165566	13	25735822	25746426	18	2	42776	-1.0552	0.85433	AMER2
ENSG00000185015	8	86132816	86196302	88	9	42859	-1.0555	0.85441	CA13
ENSG00000139053	12	15125956	15134799	29	6	42894	-1.0555	0.85441	PDE6H
ENSG00000213614	15	72635775	72668817	46	5	42873	-1.0558	0.85447	HEXA
ENSG00000109920	11	47738072	47788995	86	12	42895	-1.0562	0.85455	FNBP4
ENSG00000090534	3	184089723	184095932	13	4	42707	-1.0563	0.85457	THPO
ENSG00000122884	10	74766975	74856732	129	3	42891	-1.0562	0.85457	P4HA1
ENSG00000198336	17	45277812	45301045	42	11	42811	-1.0576	0.85489	MYL4
ENSG00000264058	17	38785049	38821393	45	5	42821	-1.0578	0.85492	KRT222
ENSG00000072415	14	67707826	67802536	290	12	42908	-1.058	0.85497	MPP5
ENSG00000139537	12	49297893	49325623	61	5	42902	-1.0582	0.85502	CCDC65
ENSG00000143753	1	224363458	224381143	39	8	42707	-1.0583	0.85504	DEGS1
ENSG00000126243	19	36426260	36436669	12	2	42897	-1.0585	0.85508	LRFN3
ENSG00000184954	12	55862984	55863922	3	2	42687	-1.0592	0.85523	OR6C70
ENSG00000213023	19	51124564	51171651	96	17	42634	-1.0593	0.85528	SYT3
ENSG00000105514	19	11432722	11456946	70	7	42771	-1.0594	0.8553	RAB3D
ENSG00000213920	14	24683143	24685276	2	1	42918	-1.06	0.85543	MDP1
ENSG00000171056	8	10581278	10697357	556	19	42796	-1.0603	0.8555	SOX7
ENSG00000108602	17	19641297	19652256	13	3	42839	-1.0604	0.85551	ALDH3A1
ENSG00000128604	7	128577666	128590089	41	11	42882	-1.0604	0.85552	IRF5
ENSG00000150556	2	149894621	150071776	515	36	42795	-1.0609	0.85563	LYPD6B
ENSG00000113532	5	100142639	100238970	193	13	42886	-1.0609	0.85564	ST8SIA4
ENSG00000161981	16	103010	107669	9	2	42713	-1.0609	0.85564	SNRNP25
ENSG00000146858	7	138710452	138720775	36	3	42678	-1.0614	0.85573	ZC3HAV1L
ENSG00000101605	18	3066805	3220106	563	59	42675	-1.0614	0.85575	MYOM1
ENSG00000205754	12	20968673	21245679	1082	24	42870	-1.0615	0.85576	SLCO1B7
ENSG00000100814	14	20779527	20801471	62	10	42853	-1.0615	0.85576	CCNB1IP1
ENSG00000140478	15	75575176	75586816	1	1	42823	-1.0623	0.85594	GOLGA6D
ENSG00000023608	14	62229075	62263146	126	10	42752	-1.0628	0.85607	SNAPC1
ENSG00000136720	2	128994290	129076151	272	36	42807	-1.0637	0.85626	HS6ST1
ENSG00000158528	7	94536514	94925727	643	29	42798	-1.0639	0.85632	PPP1R9A
ENSG00000196227	20	58508819	58523735	7	3	42707	-1.0641	0.85636	FAM217B
ENSG00000164074	4	128886461	128960866	90	8	42883	-1.0642	0.85637	C4orf29
ENSG00000154640	21	18965971	18985265	19	5	42634	-1.0642	0.85638	BTG3
ENSG00000130305	7	72716514	72722864	2	1	42650	-1.0645	0.85645	NSUN5
ENSG00000178381	7	1191707	1200395	42	9	42762	-1.0647	0.85649	ZFAND2A
ENSG00000174136	5	98104354	98134347	58	10	42731	-1.065	0.85656	RGMB
ENSG00000174132	5	99871009	99922445	88	10	42870	-1.0651	0.85658	FAM174A
ENSG00000169752	15	76228310	76352136	249	10	42866	-1.0654	0.85666	NRG4
ENSG00000161249	19	35988122	36004560	58	14	42691	-1.0654	0.85666	DMKN
ENSG00000130818	19	9638667	9649303	18	2	42770	-1.0655	0.85668	ZNF426
ENSG00000174059	1	208057594	208084747	86	14	42859	-1.0658	0.85674	CD34
ENSG00000115221	2	160956177	161128399	368	41	42883	-1.0659	0.85677	ITGB6
ENSG00000164093	4	111538579	111563279	38	7	42717	-1.0662	0.85683	PITX2
ENSG00000172840	16	66912492	66929657	34	8	42871	-1.0662	0.85684	PDP2
ENSG00000141639	18	48086448	48258194	366	43	42844	-1.0664	0.85688	MAPK4
ENSG00000137841	15	40570377	40600136	41	7	42716	-1.0666	0.85692	PLCB2
ENSG00000163431	1	201865580	201915715	120	21	42758	-1.0667	0.85694	LMOD1
ENSG00000260415	12	52203789	52206636	3	2	42896	-1.067	0.85701	AC068987.1
ENSG00000240510	1	151682909	151702070	34	9	42653	-1.0677	0.85716	AL589765.1
ENSG00000178796	1	151682909	151702281	34	9	42653	-1.0677	0.85716	RIIAD1
ENSG00000108523	17	4843303	4848517	9	3	42834	-1.0681	0.85727	RNF167
ENSG00000160282	21	47556176	47575481	30	10	42572	-1.0681	0.85727	FTCD
ENSG00000204393	20	31175281	31196695	40	8	42593	-1.0683	0.8573	RP11-410N8.4
ENSG00000017260	3	130569439	130735556	242	24	42794	-1.0685	0.85734	ATP2C1
ENSG00000130167	19	11406824	11437672	72	9	42783	-1.0685	0.85735	TSPAN16
ENSG00000125744	19	45988547	46000319	32	6	42851	-1.0686	0.85738	RTN2
ENSG00000243660	10	43932282	43991517	171	17	42845	-1.0686	0.85739	ZNF487
ENSG00000174738	3	23986751	24022109	89	14	42876	-1.0695	0.85758	NR1D2
ENSG00000135318	6	86159809	86205500	65	11	42861	-1.0696	0.8576	NT5E
ENSG00000129450	19	51628165	51639908	9	4	42336	-1.0705	0.8578	SIGLEC9
ENSG00000173141	13	21750784	21753223	3	2	42877	-1.0707	0.85785	MRP63
ENSG00000042445	2	85569211	85581743	26	8	42766	-1.0707	0.85786	RETSAT
ENSG00000168283	10	22610140	22620413	2	1	42840	-1.0707	0.85786	BMI1
ENSG00000100034	22	22273793	22307209	76	9	42865	-1.0709	0.8579	PPM1F
ENSG00000151005	4	164392257	164395047	2	1	42907	-1.071	0.85791	TKTL2
ENSG00000263588	18	19668021	19678741	45	6	42811	-1.0712	0.85797	RP11-595B24.2
ENSG00000111348	12	15094951	15114662	42	7	42769	-1.0714	0.858	ARHGDIB
ENSG00000118898	16	4932508	5010742	297	37	42664	-1.0719	0.85812	PPL
ENSG00000170296	17	7143333	7146089	4	2	42838	-1.072	0.85814	GABARAP
ENSG00000262526	17	7143746	7147954	4	2	42838	-1.072	0.85814	CTD-2545G14.7
ENSG00000164933	8	104410863	104427417	53	7	42874	-1.0726	0.85827	SLC25A32
ENSG00000142089	11	319669	327537	22	5	42568	-1.0727	0.8583	IFITM3
ENSG00000116688	1	12040238	12073571	69	7	42811	-1.0738	0.85853	MFN2
ENSG00000108443	17	57970447	58027925	78	9	42851	-1.0738	0.85854	RPS6KB1
ENSG00000267318	17	58018269	58050462	41	7	42861	-1.0738	0.85854	RP11-178C3.1
ENSG00000103707	15	65294845	65321977	69	10	42739	-1.074	0.8586	MTFMT
ENSG00000144407	2	209224438	209719227	1221	61	42803	-1.0744	0.85867	PTH2R
ENSG00000168172	8	42752075	42885682	214	10	42877	-1.0744	0.85868	HOOK3
ENSG00000124818	6	47749718	47800516	150	12	42893	-1.0745	0.8587	OPN5
ENSG00000128563	7	102004319	102067123	119	11	42809	-1.0751	0.85883	PRKRIP1
ENSG00000175536	11	74202757	74204778	5	2	42904	-1.0751	0.85883	LIPT2
ENSG00000168528	1	31882412	31907525	67	7	42857	-1.0752	0.85885	SERINC2
ENSG00000120647	12	498439	551811	105	17	42787	-1.0752	0.85885	CCDC77
ENSG00000257949	17	73975301	73996667	58	12	42848	-1.0753	0.85889	TEN1
ENSG00000114019	3	134074716	134094321	31	6	42717	-1.0762	0.85909	AMOTL2
ENSG00000172724	9	34689564	34691274	4	2	42756	-1.0772	0.85931	CCL19
ENSG00000137221	6	43445261	43474294	56	6	42843	-1.0776	0.8594	TJAP1
ENSG00000141441	18	29704840	30050447	825	46	42821	-1.0778	0.85944	GAREM
ENSG00000114544	3	125725198	125820404	334	16	42855	-1.0779	0.85946	SLC41A3
ENSG00000180537	6	13924677	13980533	111	13	42822	-1.0779	0.85946	RNF182
ENSG00000183760	19	39574553	39602133	99	10	42754	-1.0779	0.85946	PAPL
ENSG00000073737	2	169921299	169952677	29	7	42793	-1.0779	0.85947	DHRS9
ENSG00000138075	2	44039611	44066004	90	14	42586	-1.0783	0.85955	ABCG5
ENSG00000091513	3	133464800	133497850	105	14	42875	-1.0783	0.85955	TF
ENSG00000169598	1	3773845	3801993	105	11	42590	-1.0789	0.85967	DFFB
ENSG00000262246	16	4404543	4475706	161	19	42716	-1.0789	0.85968	CORO7
ENSG00000176915	12	133302254	133338474	126	21	42750	-1.0791	0.85972	ANKLE2
ENSG00000111728	12	22216707	22589975	1024	57	42789	-1.0796	0.85985	ST8SIA1
ENSG00000168875	3	137483579	137484396	1	1	42496	-1.0799	0.8599	SOX14
ENSG00000002919	17	46180719	46200436	61	8	42923	-1.0799	0.8599	SNX11
ENSG00000069424	1	6051526	6161253	242	40	42715	-1.0799	0.85991	KCNAB2
ENSG00000273266	12	54447661	54449814	4	2	42780	-1.0802	0.85998	HOXC4
ENSG00000103375	16	25227052	25240261	47	4	42649	-1.0803	0.85999	AQP8
ENSG00000206203	22	19118321	19120134	5	1	42647	-1.0812	0.8602	TSSK2
ENSG00000133884	11	65101225	65120720	24	8	42778	-1.0813	0.86023	DPF2
ENSG00000215305	20	2821349	2847378	76	8	42750	-1.0814	0.86024	VPS16
ENSG00000182177	2	237102095	237173052	257	13	42845	-1.0814	0.86025	ASB18
ENSG00000197776	14	50159823	50219870	56	11	42786	-1.0815	0.86026	KLHDC1
ENSG00000006715	7	38762563	38971994	670	27	42841	-1.0823	0.86043	VPS41
ENSG00000168828	9	35869375	35870461	2	1	42796	-1.0827	0.86052	OR13J1
ENSG00000187942	1	22138758	22151714	37	14	42619	-1.0827	0.86053	LDLRAD2
ENSG00000147471	8	37620111	37637283	7	4	42560	-1.083	0.86059	PROSC
ENSG00000146540	7	1036622	1177896	601	27	42871	-1.083	0.86061	C7orf50
ENSG00000187922	9	139632619	139637808	15	2	42880	-1.0834	0.86068	LCN10
ENSG00000088356	20	30532758	30539895	6	2	42764	-1.0835	0.8607	PDRG1
ENSG00000039123	5	54603588	54721409	254	9	42793	-1.0836	0.86073	SKIV2L2
ENSG00000129437	19	51580752	51587502	7	3	42701	-1.0837	0.86074	KLK14
ENSG00000198732	14	70320848	70499083	580	52	42789	-1.0837	0.86075	SMOC1
ENSG00000148303	9	136215069	136218281	11	2	42742	-1.0843	0.86088	RPL7A
ENSG00000186187	16	75032928	75144892	215	21	42831	-1.0849	0.86102	ZNRF1
ENSG00000099377	16	30996519	31000473	8	3	42854	-1.0851	0.86106	HSD3B7
ENSG00000168260	14	50550369	50559361	20	5	42869	-1.0858	0.86121	C14orf183
ENSG00000164588	5	45259349	45696253	308	19	42820	-1.0861	0.86127	HCN1
ENSG00000136114	13	52951305	52980629	69	5	42901	-1.0862	0.8613	THSD1
ENSG00000143315	1	159997462	160001783	6	4	42635	-1.0867	0.86142	PIGM
ENSG00000205439	21	46077849	46078258	2	1	42932	-1.0873	0.86155	KRTAP12-3
ENSG00000269559	4	75023327	75024085	1	1	42853	-1.0876	0.86161	AC093677.1
ENSG00000144230	2	128403439	128410213	23	7	42404	-1.088	0.8617	GPR17
ENSG00000187187	19	40490041	40523514	63	5	42921	-1.0884	0.86179	ZNF546
ENSG00000205858	7	16566505	16621193	193	29	42823	-1.0885	0.86181	LRRC72
ENSG00000106331	7	127250346	127255982	11	3	42890	-1.0887	0.86186	PAX4
ENSG00000100554	14	67761088	67826982	207	12	42909	-1.0894	0.86201	ATP6V1D
ENSG00000168140	16	4421849	4433529	23	5	42677	-1.0895	0.86203	VASN
ENSG00000115353	2	75273590	75426826	376	41	42735	-1.0897	0.86207	TACR1
ENSG00000185926	11	51515282	51516211	4	1	42803	-1.09	0.86213	OR4C46
ENSG00000248751	22	30681227	30695471	28	9	42891	-1.0907	0.86229	RP1-130H16.18
ENSG00000143393	1	151264273	151300191	30	5	42764	-1.0908	0.86231	PI4KB
ENSG00000176920	19	49199228	49209207	38	4	42774	-1.091	0.86237	FUT2
ENSG00000140092	14	92335756	92414331	258	28	42786	-1.0911	0.86238	FBLN5
ENSG00000257046	12	20968608	21243179	1070	25	42869	-1.0913	0.86242	LST3
ENSG00000102743	13	41363548	41384247	70	9	42862	-1.0914	0.86246	SLC25A15
ENSG00000169641	1	23410516	23504301	153	17	42848	-1.0923	0.86265	LUZP1
ENSG00000088325	20	30327074	30389608	84	7	42724	-1.0923	0.86265	TPX2
ENSG00000156006	8	18248755	18258728	44	7	42854	-1.0923	0.86266	NAT2
ENSG00000198887	9	72873937	72969804	213	17	42904	-1.093	0.8628	SMC5
ENSG00000076555	12	109554400	109706031	442	38	42792	-1.0934	0.86289	ACACB
ENSG00000178665	7	55955169	56009918	135	19	42884	-1.0934	0.8629	ZNF713
ENSG00000170222	17	10600911	10614550	26	2	42828	-1.094	0.86301	ADPRM
ENSG00000163293	4	47916159	48042188	377	19	42833	-1.096	0.86347	NIPAL1
ENSG00000141503	17	4736683	4801356	154	15	42830	-1.0962	0.8635	MINK1
ENSG00000158793	1	161087876	161095235	9	4	42862	-1.0968	0.86363	NIT1
ENSG00000140287	15	50534144	50558223	52	12	42857	-1.0969	0.86365	HDC
ENSG00000175066	3	141882414	141944449	132	22	42656	-1.097	0.86367	GK5
ENSG00000150244	11	55029658	55038595	19	6	42746	-1.0971	0.8637	TRIM48
ENSG00000136631	1	150039369	150117505	9	4	42549	-1.0974	0.86376	VPS45
ENSG00000196646	19	12273879	12300064	40	8	42817	-1.0976	0.86381	ZNF136
ENSG00000158796	1	161090764	161102478	12	4	42856	-1.0979	0.86388	DEDD
ENSG00000269071	5	138852108	138852506	1	1	42905	-1.098	0.86391	AC138517.1
ENSG00000137815	15	41700606	41775761	109	11	42845	-1.0986	0.86403	RTF1
ENSG00000173409	1	231114727	231136341	59	8	42894	-1.0987	0.86405	ARV1
ENSG00000185900	8	42948658	42978577	37	6	42844	-1.0987	0.86405	POMK
ENSG00000196772	1	247978102	247979031	4	2	42893	-1.099	0.86412	OR14A16
ENSG00000149179	11	46958240	47185936	290	17	42865	-1.0992	0.86416	C11orf49
ENSG00000100884	14	24540046	24547309	2	1	42685	-1.0998	0.86428	CPNE6
ENSG00000152595	4	88742563	88767969	89	14	42866	-1.1	0.86433	MEPE
ENSG00000172292	2	169312372	169631644	755	66	42805	-1.1001	0.86435	CERS6
ENSG00000171204	11	85339629	85347580	11	4	42866	-1.1002	0.86439	TMEM126B
ENSG00000119943	10	100143322	100174941	139	7	42875	-1.1005	0.86445	PYROXD2
ENSG00000197409	6	26197068	26199521	11	3	42862	-1.1006	0.86447	HIST1H3D
ENSG00000069345	16	46989299	47007699	8	2	42765	-1.1011	0.86456	DNAJA2
ENSG00000180730	13	26618735	26625169	17	6	42208	-1.1015	0.86466	SHISA2
ENSG00000213297	19	12242932	12267546	36	5	42857	-1.1023	0.86483	ZNF625-ZNF20
ENSG00000212724	17	39215495	39216344	1	1	42811	-1.1029	0.86497	KRTAP2-3
ENSG00000243811	22	39410368	39429281	45	8	42575	-1.1029	0.86497	APOBEC3D
ENSG00000124237	20	56725960	56736206	13	3	42730	-1.1037	0.86514	C20orf85
ENSG00000065518	3	120315156	120321347	12	2	42682	-1.1037	0.86515	NDUFB4
ENSG00000105722	19	42751724	42759309	9	2	42789	-1.1039	0.86518	ERF
ENSG00000172461	6	96463860	96663488	669	35	42882	-1.1042	0.86525	FUT9
ENSG00000186318	11	117156402	117186975	55	17	42721	-1.1045	0.86531	BACE1
ENSG00000125870	20	16710606	16722421	37	9	42828	-1.1046	0.86533	SNRPB2
ENSG00000140955	16	84224744	84230774	33	10	42801	-1.1048	0.86538	ADAD2
ENSG00000169019	4	47452885	47465736	22	5	42802	-1.105	0.86543	COMMD8
ENSG00000170653	12	53901640	54020199	189	15	42873	-1.1051	0.86544	ATF7
ENSG00000267281	12	53900472	54019763	190	15	42873	-1.1053	0.86548	RP11-793H13.10
ENSG00000069943	15	55611158	55647846	109	16	42883	-1.1059	0.86562	PIGB
ENSG00000121671	11	45868669	45904798	66	13	42873	-1.106	0.86564	CRY2
ENSG00000169393	19	48497908	48528410	133	11	42802	-1.106	0.86564	ELSPBP1
ENSG00000215203	4	42895284	43032675	420	34	42844	-1.1061	0.86566	GRXCR1
ENSG00000132963	13	29233241	29253062	44	6	42878	-1.1076	0.86599	POMP
ENSG00000198331	11	125753509	125770543	42	6	42892	-1.1079	0.86604	HYLS1
ENSG00000109101	17	26833261	26865914	76	11	42777	-1.1082	0.86611	FOXN1
ENSG00000152785	4	81952119	81978685	52	8	42855	-1.1083	0.86613	BMP3
ENSG00000138101	2	25600067	25896503	396	41	42745	-1.1087	0.86622	DTNB
ENSG00000113088	5	54320081	54330398	18	5	42581	-1.1091	0.8663	GZMK
ENSG00000204518	1	12704566	12727097	38	2	42787	-1.1092	0.86633	AADACL4
ENSG00000173432	11	18287721	18291524	8	3	42694	-1.1095	0.86639	SAA1
ENSG00000128322	22	23915312	23922495	22	7	42441	-1.1095	0.86639	IGLL1
ENSG00000136697	2	113825547	113833427	39	8	42701	-1.1095	0.8664	IL1F10
ENSG00000077348	19	41892279	41903384	21	3	42870	-1.1098	0.86646	EXOSC5
ENSG00000084636	1	32117848	32169920	83	16	42749	-1.1101	0.86653	COL16A1
ENSG00000139055	12	15066969	15092016	82	4	42823	-1.1104	0.86658	ERP27
ENSG00000100364	22	45586219	45636650	155	21	42771	-1.1107	0.86665	KIAA0930
ENSG00000099821	19	617223	633597	18	3	42557	-1.1108	0.86668	POLRMT
ENSG00000140044	14	75894419	75940814	122	19	42758	-1.1109	0.86669	JDP2
ENSG00000066056	1	43766664	43788779	28	4	42793	-1.1111	0.86673	TIE1
ENSG00000162482	1	19609052	19615744	25	4	42807	-1.1111	0.86674	AKR7A3
ENSG00000143793	1	228288427	228293112	5	3	42744	-1.1111	0.86674	C1orf35
ENSG00000180190	8	439803	495781	248	25	42810	-1.1111	0.86674	TDRP
ENSG00000090539	3	184097861	184108524	14	4	42570	-1.1119	0.86692	CHRD
ENSG00000130711	9	133539981	133558368	28	7	42704	-1.1124	0.86702	PRDM12
ENSG00000131470	17	40724333	40729849	6	2	42919	-1.1127	0.86707	PSMC3IP
ENSG00000165724	9	140476531	140484942	10	2	42800	-1.113	0.86715	ZMYND19
ENSG00000227868	1	23337327	23342343	8	2	42763	-1.1135	0.86726	C1orf234
ENSG00000167565	19	40946751	40950612	16	3	42857	-1.1136	0.86726	SERTAD3
ENSG00000105976	7	116312444	116438440	181	29	42821	-1.1137	0.86729	MET
ENSG00000103319	16	22217603	22298554	126	14	42808	-1.1138	0.86732	EEF2K
ENSG00000251503	1	10490159	10512210	51	7	42834	-1.1141	0.86738	APITD1-CORT
ENSG00000175279	1	10490159	10512210	51	7	42834	-1.1141	0.86738	APITD1
ENSG00000182107	14	61744088	61748558	9	4	42904	-1.1149	0.86755	TMEM30B
ENSG00000085840	1	52838501	52870131	36	10	42844	-1.1156	0.86771	ORC1
ENSG00000163810	3	44916100	44956482	94	10	42781	-1.1159	0.86777	TGM4
ENSG00000141505	17	7076750	7082883	9	4	42820	-1.1161	0.86781	ASGR1
ENSG00000100385	22	37521878	37571094	115	25	42577	-1.1163	0.86786	IL2RB
ENSG00000163512	3	28356494	28390618	33	6	42861	-1.1165	0.86789	AZI2
ENSG00000156575	11	57144242	57148623	8	3	42763	-1.1166	0.86791	PRG3
ENSG00000067113	5	54720682	54830878	248	12	42807	-1.1166	0.86792	PPAP2A
ENSG00000107338	9	37919131	38069210	361	16	42831	-1.1166	0.86792	SHB
ENSG00000167083	17	47280153	47287936	26	7	42785	-1.1169	0.86797	GNGT2
ENSG00000124226	20	48552948	48570429	40	8	42885	-1.1187	0.86837	RNF114
ENSG00000182264	19	49244109	49250166	24	2	42886	-1.1189	0.86841	IZUMO1
ENSG00000204978	19	41949063	41950670	5	3	42634	-1.1191	0.86846	C19orf69
ENSG00000115841	2	38150330	38294285	413	23	42820	-1.1193	0.86849	RMDN2
ENSG00000164532	7	35242042	35293758	110	7	42818	-1.1196	0.86855	TBX20
ENSG00000109205	4	71062213	71070293	24	4	42819	-1.1196	0.86856	ODAM
ENSG00000163067	2	95831177	95850065	10	2	42634	-1.1197	0.86858	ZNF2
ENSG00000110801	12	122326637	122356203	66	10	42880	-1.1198	0.8686	PSMD9
ENSG00000168899	2	85811531	85820535	21	6	42836	-1.12	0.86865	VAMP5
ENSG00000162913	1	228391207	228401365	17	2	42848	-1.1201	0.86866	C1orf145
ENSG00000188958	3	190984957	191048325	283	18	42759	-1.1205	0.86876	UTS2B
ENSG00000143867	2	19551246	19558414	12	4	42827	-1.122	0.86906	OSR1
ENSG00000048540	12	16701307	16763528	43	14	42540	-1.1222	0.86911	LMO3
ENSG00000205517	19	11495017	11530018	71	5	42830	-1.1228	0.86925	RGL3
ENSG00000165271	9	33461439	33473928	29	8	42835	-1.1248	0.86966	NOL6
ENSG00000273269	2	47293080	47403650	459	50	42775	-1.1256	0.86983	RP11-761B3.1
ENSG00000164181	5	60047618	60140216	222	24	42852	-1.1263	0.86999	ELOVL7
ENSG00000178700	3	93766680	93782233	8	3	42840	-1.1267	0.87005	DHFRL1
ENSG00000076650	19	33571786	33621448	127	8	42889	-1.1268	0.87009	GPATCH1
ENSG00000100565	14	77292715	77336645	121	25	42804	-1.127	0.87013	C14orf166B
ENSG00000173451	12	72056789	72074419	22	5	42850	-1.1273	0.87019	THAP2
ENSG00000125831	20	23431040	23433494	4	2	42879	-1.1278	0.8703	CST11
ENSG00000185972	9	36169389	36171329	6	3	42838	-1.128	0.87034	CCIN
ENSG00000255863	12	49315767	49333446	42	5	42878	-1.128	0.87034	AC073610.5
ENSG00000125648	19	6436090	6465214	98	15	42638	-1.1285	0.87045	SLC25A23
ENSG00000119917	10	91087651	91100728	38	5	42888	-1.1288	0.87051	IFIT3
ENSG00000124635	6	27093676	27100541	12	5	42875	-1.1293	0.87062	HIST1H2BJ
ENSG00000136758	10	27399383	27444195	161	14	42868	-1.1294	0.87063	YME1L1
ENSG00000144712	3	12837971	12913415	214	22	42745	-1.1297	0.87069	CAND2
ENSG00000162924	2	61108656	61158745	62	13	42839	-1.1298	0.87071	REL
ENSG00000099800	19	2425622	2427892	10	4	42820	-1.1298	0.87072	TIMM13
ENSG00000180613	4	54965690	54968672	8	2	42886	-1.1308	0.87094	GSX2
ENSG00000180433	1	158724510	158725681	2	1	42766	-1.1317	0.87112	OR6K6
ENSG00000088247	19	6413359	6424805	36	4	42861	-1.1322	0.87122	KHSRP
ENSG00000095059	19	12786531	12792716	7	4	42606	-1.1322	0.87123	DHPS
ENSG00000256950	12	122326715	122359376	77	10	42877	-1.1326	0.8713	RP11-87C12.2
ENSG00000269210	2	39186764	39187483	3	2	42688	-1.133	0.87138	AC019171.1
ENSG00000176742	11	5220965	5221930	3	2	42405	-1.1331	0.87141	OR51V1
ENSG00000101350	20	30865467	30922814	75	8	42865	-1.1332	0.87143	KIF3B
ENSG00000141101	16	69775770	69788843	26	7	42860	-1.1341	0.87161	NOB1
ENSG00000131398	19	50815194	50836772	36	8	42716	-1.1344	0.87169	KCNC3
ENSG00000065978	1	43148098	43168020	30	9	42846	-1.1347	0.87176	YBX1
ENSG00000174004	3	196366557	196388875	6	2	42473	-1.1349	0.87178	NRROS
ENSG00000197275	8	95384188	95487337	322	17	42848	-1.1348	0.87178	RAD54B
ENSG00000130844	19	54024235	54083523	220	23	42728	-1.1352	0.87185	ZNF331
ENSG00000104728	8	1772142	1906807	539	72	42702	-1.1352	0.87186	ARHGEF10
ENSG00000111305	12	13236494	13256619	20	9	42730	-1.1352	0.87186	GSG1
ENSG00000119041	2	197627756	197664449	23	6	42854	-1.1354	0.87189	GTF3C3
ENSG00000185924	17	1837971	1928639	224	34	42635	-1.1354	0.8719	RTN4RL1
ENSG00000131871	15	101811022	101817705	7	2	42767	-1.1358	0.87199	VIMP
ENSG00000077327	10	22634399	22743153	87	5	42867	-1.136	0.87201	SPAG6
ENSG00000255181	8	144788864	144790279	2	1	42292	-1.1363	0.87209	CCDC166
ENSG00000131746	17	38632080	38657849	69	13	42662	-1.1365	0.87212	TNS4
ENSG00000064195	17	48067369	48072588	19	5	42895	-1.1368	0.87218	DLX3
ENSG00000206069	22	25331077	25342662	17	4	42447	-1.1368	0.87219	TMEM211
ENSG00000137225	6	44126548	44152139	90	16	42408	-1.1372	0.87228	CAPN11
ENSG00000186976	22	43924624	44208217	796	31	42881	-1.1373	0.87229	EFCAB6
ENSG00000064655	20	45523263	45817492	812	78	42705	-1.1379	0.87242	EYA2
ENSG00000075415	12	98987369	98995946	15	6	42884	-1.1383	0.8725	SLC25A3
ENSG00000140961	16	83981887	83999937	77	8	42753	-1.1388	0.8726	OSGIN1
ENSG00000144579	2	219262979	219270664	12	3	42394	-1.1391	0.87268	CTDSP1
ENSG00000152904	1	235490665	235507847	32	5	42549	-1.1395	0.87275	GGPS1
ENSG00000267893	17	70036164	70036872	4	2	42865	-1.1396	0.87277	AC007461.1
ENSG00000174151	1	110036674	110045554	11	2	42520	-1.14	0.87285	CYB561D1
ENSG00000164458	6	166571144	166582188	50	8	42794	-1.1401	0.87287	T
ENSG00000085491	1	108676658	108743471	194	19	42808	-1.1406	0.87299	SLC25A24
ENSG00000105364	19	10362577	10370721	17	5	42594	-1.1406	0.87299	MRPL4
ENSG00000181693	11	56057529	56058566	5	2	42872	-1.1407	0.873	OR8H1
ENSG00000112116	6	52101479	52109335	22	7	42794	-1.1408	0.87301	IL17F
ENSG00000168994	6	3722848	3752260	75	15	42803	-1.1408	0.87302	PXDC1
ENSG00000039139	5	13690440	13944652	837	45	42729	-1.1413	0.87312	DNAH5
ENSG00000070423	19	647526	663277	9	3	42152	-1.1413	0.87312	RNF126
ENSG00000168404	16	74705753	74734858	75	20	42718	-1.1413	0.87314	MLKL
ENSG00000130684	20	25654851	25677477	41	6	42880	-1.1414	0.87314	ZNF337
ENSG00000198466	19	58361225	58376480	40	6	42753	-1.1424	0.87335	ZNF587
ENSG00000158769	1	160965001	160991138	65	6	42797	-1.1425	0.87338	F11R
ENSG00000107872	10	104178946	104182893	3	2	42909	-1.1428	0.87343	FBXL15
ENSG00000145113	3	195473636	195539148	180	18	42744	-1.144	0.87368	MUC4
ENSG00000234409	22	20135950	20138399	10	3	42882	-1.144	0.87369	AC006547.14
ENSG00000164007	1	43198764	43205925	19	6	42842	-1.1446	0.87381	CLDN19
ENSG00000183196	16	75510949	75529282	36	11	42760	-1.1446	0.87381	CHST6
ENSG00000144036	2	72403113	73053170	850	20	42828	-1.1449	0.87388	EXOC6B
ENSG00000250506	17	73996987	74002080	11	5	42878	-1.1456	0.87402	CDK3
ENSG00000159450	1	152078793	152086556	10	5	42825	-1.1467	0.87424	TCHH
ENSG00000105376	19	10400657	10407454	22	6	42693	-1.1468	0.87427	ICAM5
ENSG00000104375	8	99413631	99955055	691	41	42813	-1.147	0.87431	STK3
ENSG00000077942	22	45898118	45997015	255	30	42663	-1.1472	0.87435	FBLN1
ENSG00000273395	1	48226979	48227290	1	1	42679	-1.1473	0.87437	FLJ00388
ENSG00000120217	9	5450503	5470566	63	10	42781	-1.1473	0.87437	CD274
ENSG00000143878	2	20646835	20649200	4	2	42353	-1.1481	0.87453	RHOB
ENSG00000138760	4	77079890	77135046	176	16	42847	-1.1483	0.87458	SCARB2
ENSG00000237765	4	15683285	15707188	60	10	42850	-1.1499	0.8749	FAM200B
ENSG00000222046	1	32674695	32681797	9	4	42784	-1.1506	0.87504	DCDC2B
ENSG00000188611	10	51942538	52008370	49	6	42810	-1.1505	0.87504	ASAH2
ENSG00000011007	1	24069645	24088549	15	6	42641	-1.1506	0.87505	TCEB3
ENSG00000231887	12	11033610	11036854	10	2	42791	-1.1512	0.87517	PRH1
ENSG00000121486	1	185087220	185126204	27	4	42749	-1.1515	0.87525	TRMT1L
ENSG00000164849	7	1084212	1098897	92	11	42879	-1.1516	0.87526	GPR146
ENSG00000129990	19	55682567	55691809	56	7	42822	-1.1519	0.87533	SYT5
ENSG00000168795	9	37438111	37465396	41	11	42641	-1.1526	0.87545	ZBTB5
