## Supplemental Tables for "Genetic and phenotypic heterogeneity in early neurodevelopmental traits in the Norwegian Mother, Father and Child Cohort Study" (part 9 of 15)

### Sheet: Magma_genes_prosocial (continued)
GENE	CHR	START	STOP	NSNPS	NPARAM	N	ZSTAT	P	SYMBOL
ENSG00000215277	14	23654525	23742686	261	25	42685	-1.153	0.87554	C14orf164
ENSG00000101052	20	42219571	42275936	117	7	42644	-1.1531	0.87557	IFT52
ENSG00000182600	2	233721980	233743418	55	10	42846	-1.1532	0.87559	C2orf82
ENSG00000044012	1	42619092	42621495	9	4	42783	-1.1542	0.87578	GUCA2B
ENSG00000128731	15	28356186	28567298	116	4	42866	-1.1545	0.87584	HERC2
ENSG00000187260	7	151072995	151107813	106	25	42531	-1.1545	0.87585	WDR86
ENSG00000262814	17	79670387	79674556	16	4	42839	-1.1547	0.8759	MRPL12
ENSG00000154144	11	124492732	124505287	14	5	42681	-1.1556	0.87609	TBRG1
ENSG00000106683	7	73497263	73536855	65	10	42620	-1.1561	0.87618	LIMK1
ENSG00000073169	22	50639408	50656045	50	9	42707	-1.1562	0.87619	SELO
ENSG00000104951	19	50392911	50432796	105	20	42722	-1.1562	0.87621	IL4I1
ENSG00000175482	11	67118248	67124443	9	3	42910	-1.1567	0.87631	POLD4
ENSG00000140451	15	65107831	65117867	39	7	42757	-1.1568	0.87633	PIF1
ENSG00000160695	11	118938403	118952688	32	3	42849	-1.1572	0.87641	VPS11
ENSG00000172824	16	67022492	67043661	24	7	42816	-1.1575	0.87647	CES4A
ENSG00000094963	1	171154347	171181822	148	14	42917	-1.1577	0.87651	FMO2
ENSG00000146151	6	55299167	55444012	584	26	42879	-1.1579	0.87655	HMGCLL1
ENSG00000167680	19	4542600	4559820	14	4	42386	-1.158	0.87658	SEMA6B
ENSG00000151461	10	11962021	12085169	389	20	42808	-1.1582	0.87661	UPF2
ENSG00000124731	6	41235664	41254457	57	13	42781	-1.1586	0.87669	TREM1
ENSG00000109771	4	186285032	186317053	91	15	42827	-1.1588	0.87673	LRP2BP
ENSG00000108298	17	37356536	37360980	4	2	42764	-1.1593	0.87683	RPL19
ENSG00000167930	16	284545	319942	72	7	42788	-1.1593	0.87684	ITFG3
ENSG00000141026	17	17380300	17396540	30	6	42789	-1.1594	0.87686	MED9
ENSG00000113391	5	92953775	93447404	633	22	42865	-1.1599	0.87695	FAM172A
ENSG00000256229	19	20278037	20311299	104	8	42849	-1.1602	0.87702	ZNF486
ENSG00000168269	5	169532901	169536727	18	7	42889	-1.1606	0.8771	FOXI1
ENSG00000143450	1	151735445	151743808	16	4	42778	-1.1607	0.87711	OAZ3
ENSG00000216490	19	18283972	18288927	12	2	42735	-1.1608	0.87713	IFI30
ENSG00000112941	5	6714718	6757161	175	19	42757	-1.1608	0.87714	PAPD7
ENSG00000147687	8	125500726	125551699	103	15	42848	-1.1609	0.87716	TATDN1
ENSG00000154473	10	124913793	124924886	14	2	42804	-1.1609	0.87716	BUB3
ENSG00000174844	3	57327727	57530071	668	24	42843	-1.1611	0.8772	DNAH12
ENSG00000150756	5	10226442	10250009	127	21	42782	-1.1616	0.8773	FAM173B
ENSG00000204262	2	189896622	190044605	367	13	42909	-1.1617	0.87731	COL5A2
ENSG00000198258	19	9938568	9940791	1	1	42870	-1.1621	0.87739	UBL5
ENSG00000181744	3	143690640	143767561	170	12	42833	-1.1632	0.87763	C3orf58
ENSG00000166743	16	20634559	20710212	167	16	42801	-1.1632	0.87763	ACSM1
ENSG00000236027	11	125658006	125661495	9	4	42886	-1.1635	0.87768	PATE3
ENSG00000080603	16	30709530	30755602	21	5	42729	-1.1635	0.87768	SRCAP
ENSG00000183439	4	165875598	165898820	47	7	42845	-1.1636	0.87771	TRIM61
ENSG00000171862	10	89622870	89731687	131	29	42845	-1.1638	0.87775	PTEN
ENSG00000135931	2	232063260	232239548	382	32	42784	-1.1658	0.87814	ARMC9
ENSG00000132405	4	6910969	7034845	420	20	42818	-1.1659	0.87817	TBC1D14
ENSG00000110243	11	116660083	116663136	9	4	42920	-1.1659	0.87818	APOA5
ENSG00000124201	20	47854483	47894963	130	12	42904	-1.1663	0.87825	ZNFX1
ENSG00000205649	4	70894130	70902255	24	5	42842	-1.1666	0.87832	HTN3
ENSG00000143106	1	109941653	109969062	39	6	42799	-1.1667	0.87833	PSMA5
ENSG00000135100	12	121416346	121440315	94	15	42885	-1.167	0.87839	HNF1A
ENSG00000051009	11	6232565	6255941	47	7	42826	-1.1671	0.87841	FAM160A2
ENSG00000171094	2	29415640	30144432	2271	129	42772	-1.1671	0.87842	ALK
ENSG00000050327	7	144052381	144077725	9	2	42847	-1.1673	0.87846	ARHGEF5
ENSG00000020426	14	61201460	61436671	209	34	42786	-1.1674	0.87847	MNAT1
ENSG00000128340	22	37621301	37640488	64	12	42773	-1.1677	0.87853	RAC2
ENSG00000174370	11	128769460	128775930	2	1	42573	-1.1681	0.87861	C11orf45
ENSG00000150938	2	36583069	36778278	504	42	42830	-1.1684	0.87869	CRIM1
ENSG00000229183	11	60989688	61018929	10	4	42138	-1.1685	0.87869	PGA4
ENSG00000256713	11	61008514	61018920	10	4	42138	-1.1685	0.87869	PGA5
ENSG00000129559	14	24686058	24701660	25	6	42828	-1.1686	0.87872	NEDD8
ENSG00000198518	6	26204858	26206266	13	4	42901	-1.1688	0.87876	HIST1H4E
ENSG00000140274	15	45406519	45410619	4	1	42727	-1.1689	0.87877	DUOXA2
ENSG00000135424	12	56078352	56109827	52	5	42751	-1.1689	0.87878	ITGA7
ENSG00000197170	17	65334032	65362743	52	12	42807	-1.1691	0.87881	PSMD12
ENSG00000234602	5	54515442	54523143	19	4	42754	-1.1695	0.87891	MCIDAS
ENSG00000128000	19	40534167	40562116	51	4	42908	-1.1696	0.87893	ZNF780B
ENSG00000214919	3	155459933	155461515	2	1	42794	-1.1697	0.87894	AC104472.1
ENSG00000257591	19	12251032	12267546	21	3	42837	-1.1697	0.87894	ZNF625
ENSG00000173077	9	117904097	118164923	836	50	42858	-1.1701	0.87901	2001-12-01
ENSG00000169962	1	1266694	1270686	12	4	42878	-1.1703	0.87907	TAS1R3
ENSG00000167118	9	131133598	131153015	27	6	42874	-1.1709	0.87918	URM1
ENSG00000108474	17	16120505	16252115	239	14	42799	-1.171	0.8792	PIGL
ENSG00000127084	9	95709733	95798518	250	28	42773	-1.1713	0.87926	FGD3
ENSG00000187824	17	10602332	10633633	99	2	42871	-1.1717	0.87934	TMEM220
ENSG00000025156	6	122720691	122754264	63	8	42834	-1.1719	0.87938	HSF2
ENSG00000033050	7	150904923	150924316	68	10	42842	-1.1724	0.87947	ABCF2
ENSG00000135226	4	70146217	70160768	2	1	42819	-1.1725	0.8795	UGT2B28
ENSG00000183128	10	105232561	105238997	10	3	42850	-1.1726	0.87952	CALHM3
ENSG00000171291	19	11959541	11994565	101	14	42777	-1.1733	0.87965	ZNF439
ENSG00000023909	1	94350761	94374966	58	10	42704	-1.1735	0.8797	GCLM
ENSG00000104205	8	67624653	67774257	258	10	42880	-1.1746	0.87991	SGK3
ENSG00000180801	4	114821440	114900883	218	19	42645	-1.1751	0.88002	ARSJ
ENSG00000269738	9	125148344	125148928	2	1	42921	-1.1755	0.8801	AL162424.1
ENSG00000116641	1	62920399	63153969	282	9	42860	-1.1757	0.88015	DOCK7
ENSG00000196118	16	30768744	30774031	6	4	42751	-1.1768	0.88036	C16orf93
ENSG00000002933	7	150497491	150502208	31	6	42562	-1.1772	0.88044	TMEM176A
ENSG00000103089	16	74746853	74808729	205	31	42792	-1.1773	0.88047	FA2H
ENSG00000004468	4	15779898	15854853	220	19	42867	-1.1775	0.88051	CD38
ENSG00000162746	1	161691353	161697933	35	9	42800	-1.1776	0.88053	FCRLB
ENSG00000130182	16	3138891	3149318	30	7	42574	-1.1777	0.88055	ZSCAN10
ENSG00000269686	2	133874577	133876625	8	3	42809	-1.1779	0.88058	AC011755.1
ENSG00000157181	1	186344890	186390510	82	14	42771	-1.1787	0.88074	C1orf27
ENSG00000111879	6	119280928	119470552	536	37	42852	-1.1787	0.88074	FAM184A
ENSG00000132254	11	6496910	6502666	4	2	42497	-1.179	0.8808	ARFIP2
ENSG00000157613	11	46299212	46342972	73	14	42654	-1.1796	0.88093	CREB3L1
ENSG00000149485	11	61567099	61596790	33	4	42880	-1.1797	0.88094	FADS1
ENSG00000115459	2	85581517	85618875	79	14	42836	-1.1798	0.88097	ELMOD3
ENSG00000213413	7	99815864	99819113	10	3	42791	-1.1803	0.88106	PVRIG
ENSG00000105737	19	42502473	42573650	37	8	42799	-1.1805	0.88111	GRIK5
ENSG00000167114	9	131102925	131123749	31	6	42812	-1.1809	0.88117	SLC27A4
ENSG00000197121	2	197697728	197792520	136	7	42877	-1.181	0.8812	PGAP1
ENSG00000164736	8	55370495	55373448	6	2	42853	-1.181	0.8812	SOX17
ENSG00000166323	11	108179246	108338258	248	15	42875	-1.1813	0.88126	C11orf65
ENSG00000104755	8	39601254	39695808	199	22	42751	-1.1818	0.88136	ADAM2
ENSG00000179950	8	144898514	144912029	28	7	42749	-1.1823	0.88145	PUF60
ENSG00000129295	8	133584320	133687838	129	14	42751	-1.1824	0.88149	LRRC6
ENSG00000127824	2	220114433	220142892	58	6	42833	-1.1827	0.88154	TUBA4A
ENSG00000175018	10	127265091	127371713	154	15	42731	-1.1831	0.88161	TEX36
ENSG00000174684	11	66112843	66115163	1	1	42916	-1.1835	0.8817	B3GNT1
ENSG00000107165	9	12685439	12710290	56	7	42857	-1.1839	0.88178	TYRP1
ENSG00000079393	10	76854192	76868979	43	9	42862	-1.1843	0.88185	DUSP13
ENSG00000177200	16	53088945	53363062	618	24	42803	-1.1845	0.88189	CHD9
ENSG00000124588	6	2988221	3019996	178	20	42798	-1.1846	0.88192	NQO2
ENSG00000124228	20	47835884	47860614	76	9	42910	-1.1852	0.88202	DDX27
ENSG00000165138	9	101493611	101559247	108	13	42850	-1.1854	0.88206	ANKS6
ENSG00000145283	4	87744621	87770416	30	8	42837	-1.1858	0.88215	SLC10A6
ENSG00000186577	6	34214157	34217247	8	3	42881	-1.1861	0.88221	C6orf1
ENSG00000167759	19	51559463	51568371	17	4	42790	-1.1863	0.88225	KLK13
ENSG00000070081	11	17229700	17371521	283	17	42764	-1.1864	0.88226	NUCB2
ENSG00000165923	11	47681143	47736941	95	12	42879	-1.1866	0.88231	AGBL2
ENSG00000204930	9	35816388	35828744	20	5	42896	-1.1874	0.88246	FAM221B
ENSG00000180902	2	242673994	242708231	14	3	42696	-1.1881	0.8826	D2HGDH
ENSG00000263711	18	70818476	70931715	239	24	42836	-1.1881	0.88261	RP11-169F17.1
ENSG00000178199	6	149768794	149806197	147	8	42836	-1.1887	0.88273	ZC3H12D
ENSG00000122591	7	22980878	23053749	201	18	42845	-1.1889	0.88277	FAM126A
ENSG00000180329	17	42750437	42767147	15	6	42877	-1.1901	0.883	CCDC43
ENSG00000172199	11	56143100	56144029	8	3	42871	-1.1902	0.88301	OR8U1
ENSG00000269605	20	43234346	43248126	22	6	42863	-1.1905	0.88307	Z97053.1
ENSG00000143862	1	202102532	202113869	17	5	42699	-1.1909	0.88315	ARL8A
ENSG00000205329	12	55725485	55726420	1	1	42856	-1.1916	0.88329	OR6C3
ENSG00000125910	19	3172344	3180329	1	1	42646	-1.1917	0.88331	S1PR4
ENSG00000162378	1	53192126	53293014	195	12	42747	-1.1927	0.88351	ZYG11B
ENSG00000148834	10	105995114	106027217	62	12	42809	-1.1934	0.88364	GSTO1
ENSG00000121741	13	20532810	20665968	229	15	42858	-1.1935	0.88367	ZMYM2
ENSG00000168333	8	49966870	49988649	34	5	42833	-1.194	0.88376	C8orf22
ENSG00000118193	1	200520628	200589862	211	21	42855	-1.1949	0.88394	KIF14
ENSG00000093134	6	133043926	133055904	46	7	42743	-1.1952	0.88399	VNN3
ENSG00000152763	1	67278568	67390570	213	28	42701	-1.1955	0.88405	WDR78
ENSG00000163507	3	108268716	108308491	56	12	42888	-1.1959	0.88414	KIAA1524
ENSG00000221859	21	46057273	46058370	4	2	42460	-1.1963	0.88422	KRTAP10-10
ENSG00000130669	19	39616410	39673456	133	15	42713	-1.1965	0.88425	PAK4
ENSG00000255526	14	24683161	24701558	27	6	42835	-1.1967	0.88428	NEDD8-MDP1
ENSG00000231824	18	5145284	5197502	106	16	42697	-1.1973	0.88441	C18orf42
ENSG00000110852	12	10005583	10022735	60	10	42710	-1.1974	0.88443	CLEC2B
ENSG00000137473	4	147627790	147867034	544	20	42860	-1.198	0.88454	TTC29
ENSG00000258817	11	49973943	49974971	3	2	42919	-1.1981	0.88456	OR4C13
ENSG00000237524	2	127656472	127659673	16	3	42854	-1.1985	0.88463	AC114783.1
ENSG00000183864	22	41829496	41843027	18	2	42916	-1.1985	0.88463	TOB2
ENSG00000134285	12	49315301	49320257	7	2	42926	-1.1985	0.88465	FKBP11
ENSG00000171017	19	7953390	7966901	37	6	42652	-1.1988	0.8847	LRRC8E
ENSG00000134001	14	67826714	67853233	65	10	42901	-1.1991	0.88475	EIF2S1
ENSG00000156096	4	70345883	70391732	170	12	42547	-1.2001	0.88494	UGT2B4
ENSG00000169208	14	22037934	22038875	9	5	42674	-1.2005	0.88502	OR10G3
ENSG00000168131	6	27878963	27880174	2	1	42933	-1.2006	0.88505	OR2B2
ENSG00000186081	12	52908359	52914471	27	2	42906	-1.2006	0.88505	KRT5
ENSG00000214215	12	93096619	93102325	10	5	42870	-1.2011	0.88514	C12orf74
ENSG00000125868	20	17550508	17590564	85	10	42861	-1.2013	0.88518	DSTN
ENSG00000185105	17	79897521	79905109	20	3	42357	-1.2021	0.88533	MYADML2
ENSG00000128829	15	40226347	40327797	280	25	42875	-1.2026	0.88544	EIF2AK4
ENSG00000106628	7	44154286	44163957	19	6	42822	-1.2031	0.88553	POLD2
ENSG00000128254	22	32329507	32341504	36	9	42680	-1.2041	0.88572	C22orf24
ENSG00000181019	16	69740899	69760854	47	10	42896	-1.2044	0.88578	NQO1
ENSG00000140367	15	76135622	76193419	92	10	42838	-1.2044	0.88579	UBE2Q2
ENSG00000203864	1	117236734	117249225	11	5	42547	-1.2055	0.88599	C1orf137
ENSG00000128815	10	49892921	50191001	964	69	42812	-1.2055	0.886	WDFY4
ENSG00000133878	8	33448856	33457624	19	4	42528	-1.2056	0.88601	DUSP26
ENSG00000125652	19	6372444	6375042	7	2	42928	-1.206	0.88609	ALKBH7
ENSG00000140905	16	81115566	81130008	55	2	42836	-1.2063	0.88615	GCSH
ENSG00000118058	11	118307205	118397539	73	7	42862	-1.2066	0.8862	KMT2A
ENSG00000164294	5	54455946	54462899	15	3	42728	-1.207	0.88628	GPX8
ENSG00000088256	19	3094408	3124002	94	11	42648	-1.2071	0.8863	GNA11
ENSG00000178662	2	166326157	166545917	402	32	42844	-1.2077	0.88642	CSRNP3
ENSG00000121898	10	125465723	125699783	706	75	42746	-1.2079	0.88645	CPXM2
ENSG00000107521	10	100175955	100206684	110	16	42792	-1.208	0.88649	HPS1
ENSG00000232196	16	3421053	3422283	6	2	42893	-1.2086	0.88658	MTRNR2L4
ENSG00000196628	18	52889562	53332018	678	49	42822	-1.209	0.88667	TCF4
ENSG00000178531	19	7989372	7991051	1	1	42402	-1.2099	0.88684	CTXN1
ENSG00000173876	10	92828	120103	52	10	42675	-1.2101	0.88689	TUBB8
ENSG00000183010	17	79890260	79900288	16	4	42439	-1.2107	0.88699	PYCR1
ENSG00000113492	5	34998206	35048198	173	19	42784	-1.2107	0.887	AGXT2
ENSG00000172782	17	72873428	72889708	21	3	42862	-1.2108	0.88701	FADS6
ENSG00000115053	2	232318242	232348352	79	10	42708	-1.2108	0.88702	NCL
ENSG00000104237	8	55528627	55543394	21	4	42916	-1.2111	0.88707	RP1
ENSG00000149582	11	118401756	118417995	41	3	42850	-1.2112	0.88709	TMEM25
ENSG00000143556	1	153430220	153433177	6	2	42825	-1.2113	0.88712	S100A7
ENSG00000179954	19	55999771	56030465	123	21	42592	-1.2118	0.88721	SSC5D
ENSG00000009830	14	77741299	77787227	152	26	42866	-1.212	0.88724	POMT2
ENSG00000134121	3	238279	451090	743	60	42742	-1.2123	0.88729	CHL1
ENSG00000135334	6	88384790	88411927	74	11	42888	-1.2124	0.88732	AKIRIN2
ENSG00000268069	12	48178706	48179787	10	3	42721	-1.2129	0.88741	AC004466.1
ENSG00000174279	2	176942200	176948641	10	4	42855	-1.2132	0.88748	EVX2
ENSG00000121797	3	46448654	46454488	17	4	42815	-1.2136	0.88756	CCRL2
ENSG00000197046	18	43405477	43424045	40	9	42773	-1.2137	0.88756	SIGLEC15
ENSG00000188694	21	31653629	31655276	5	2	42929	-1.2137	0.88757	KRTAP24-1
ENSG00000150593	10	112631565	112659764	56	12	42900	-1.2138	0.88759	PDCD4
ENSG00000143401	1	150190717	150208504	19	3	42422	-1.2139	0.88761	ANP32E
ENSG00000145743	5	107194736	107717799	1125	42	42825	-1.2139	0.88761	FBXL17
ENSG00000224389	6	31982539	32003195	1	1	42432	-1.2149	0.88779	C4B
ENSG00000188996	6	655939	656963	4	2	42893	-1.2152	0.88786	HUS1B
ENSG00000137501	11	85405267	85522184	258	16	42871	-1.2153	0.88787	SYTL2
ENSG00000196547	15	91445448	91465814	46	7	42782	-1.2159	0.88799	MAN2A2
ENSG00000141854	19	14183348	14185874	2	1	42451	-1.2162	0.88805	hsa-mir-1199
ENSG00000124615	6	39867354	39902290	94	17	42836	-1.2164	0.88808	MOCS1
ENSG00000110931	12	121675497	121736111	160	26	42787	-1.2164	0.88808	CAMKK2
ENSG00000248469	5	175476681	175489024	1	1	42297	-1.2166	0.88811	RP11-826N14.2
ENSG00000121361	12	21917889	21928515	4	2	42777	-1.2167	0.88813	KCNJ8
ENSG00000101199	20	61904137	61921142	36	3	42504	-1.2172	0.88824	ARFGAP1
ENSG00000124614	6	34385231	34393902	16	5	42869	-1.2174	0.88826	RPS10
ENSG00000135336	6	88299839	88377169	183	17	42905	-1.2178	0.88834	ORC3
ENSG00000156876	1	100549119	100598511	121	13	42875	-1.2181	0.88841	SASS6
ENSG00000108465	17	46045176	46059140	39	7	42916	-1.2195	0.88866	CDK5RAP3
ENSG00000198049	1	206223976	206231639	40	5	42250	-1.2195	0.88868	AVPR1B
ENSG00000115904	2	39208537	39351486	227	9	42843	-1.2196	0.88868	SOS1
ENSG00000188690	10	127477146	127511817	74	5	42842	-1.2196	0.88868	UROS
ENSG00000034152	17	21187984	21218552	13	4	42311	-1.2201	0.88878	MAP2K3
ENSG00000132932	13	25946209	26599989	1779	91	42808	-1.2202	0.88881	ATP8A2
ENSG00000148468	10	15253642	15413061	507	41	42776	-1.2203	0.88882	FAM171A1
ENSG00000154813	3	16299485	16306479	24	5	42826	-1.2208	0.88892	DPH3
ENSG00000139613	12	56556767	56583351	15	5	42750	-1.2216	0.88907	SMARCC2
ENSG00000112319	6	133561736	133853258	773	48	42850	-1.2218	0.8891	EYA4
ENSG00000155026	7	5965181	6010314	1	1	42574	-1.2218	0.88911	RSPH10B
ENSG00000138709	4	128982423	129144086	296	11	42839	-1.222	0.88915	LARP1B
ENSG00000185982	20	168494	170322	6	2	42926	-1.222	0.88915	DEFB128
ENSG00000127124	1	41972036	42501596	1285	55	42809	-1.2226	0.88926	HIVEP3
ENSG00000118197	1	200593024	200639097	132	17	42837	-1.2227	0.88928	DDX59
ENSG00000157693	9	117373486	117408702	167	15	42853	-1.2236	0.88945	C9orf91
ENSG00000104147	15	41601466	41624819	43	5	42907	-1.2241	0.88954	OIP5
ENSG00000105397	19	10461209	10491352	80	14	42859	-1.2242	0.88956	TYK2
ENSG00000065665	10	12171636	12211960	124	9	42781	-1.2242	0.88957	SEC61A2
ENSG00000163812	3	44956749	45017677	65	8	42850	-1.2243	0.88958	ZDHHC3
ENSG00000144815	3	101498046	101547073	74	9	42784	-1.2252	0.88975	NXPE3
ENSG00000141977	19	16272179	16284336	35	4	42874	-1.2252	0.88976	CIB3
ENSG00000150093	10	33189247	33294720	275	27	42855	-1.2254	0.88979	ITGB1
ENSG00000186117	11	55578854	55579952	6	1	42880	-1.2256	0.88983	OR5L1
ENSG00000114790	3	153838792	153975616	310	17	42835	-1.2257	0.88984	ARHGEF26
ENSG00000174564	3	136665072	136729927	110	8	42855	-1.2258	0.88987	IL20RB
ENSG00000188848	4	42112955	42154895	90	10	42836	-1.2262	0.88994	BEND4
ENSG00000186354	9	91605778	91611055	11	5	42850	-1.2265	0.88999	C9orf47
ENSG00000157212	7	154735397	154794794	102	7	42868	-1.227	0.8901	PAXIP1
ENSG00000122507	7	33168856	33645680	1224	46	42846	-1.2271	0.89011	BBS9
ENSG00000184983	22	42481529	42486959	8	2	42909	-1.2279	0.89027	NDUFA6
ENSG00000133027	17	17408877	17495022	210	18	42789	-1.2282	0.89031	PEMT
ENSG00000166368	11	6912721	6913830	3	2	42928	-1.2283	0.89034	OR2D2
ENSG00000212128	12	11060525	11062161	2	1	42931	-1.2286	0.89039	TAS2R13
ENSG00000188474	19	12203078	12225491	43	8	42844	-1.2289	0.89045	ZNF788
ENSG00000171060	8	10530147	10558103	18	6	42394	-1.23	0.89064	C8orf74
ENSG00000170396	2	185463093	185804219	692	26	42880	-1.2301	0.89067	ZNF804A
ENSG00000135297	6	74171301	74218959	109	15	42813	-1.2304	0.89072	MTO1
ENSG00000150764	11	111797868	111893308	129	11	42842	-1.231	0.89083	DIXDC1
ENSG00000240654	13	24881304	24896673	63	11	42472	-1.2311	0.89086	C1QTNF9
ENSG00000272636	17	5810	31427	62	7	42622	-1.2312	0.89088	DOC2B
ENSG00000089220	12	118573663	118583389	24	6	42841	-1.2315	0.89094	PEBP1
ENSG00000112337	6	25912982	25930946	55	8	42921	-1.2316	0.89095	SLC17A2
ENSG00000138684	4	123533783	123542224	17	6	42905	-1.2324	0.8911	IL21
ENSG00000164756	8	117962512	118188953	393	27	42830	-1.2325	0.89112	SLC30A8
ENSG00000221978	1	1321091	1334708	13	4	42862	-1.2332	0.89125	CCNL2
ENSG00000127903	19	57174020	57183151	50	7	42779	-1.2333	0.89128	ZNF835
ENSG00000138698	4	99182535	99365012	271	8	42859	-1.2337	0.89134	RAP1GDS1
ENSG00000186184	13	28194903	28241548	140	24	42817	-1.2341	0.89141	POLR1D
ENSG00000155366	1	113243728	113250056	17	5	42789	-1.2345	0.89149	RHOC
ENSG00000133657	3	194123401	194219093	157	14	42822	-1.2346	0.89151	ATP13A3
ENSG00000268146	1	244227632	244231211	4	2	42617	-1.2347	0.89153	AL590483.1
ENSG00000150687	11	86502101	86663952	546	49	42772	-1.2347	0.89153	PRSS23
ENSG00000237441	6	33259431	33267101	3	2	42846	-1.235	0.89158	RGL2
ENSG00000122188	1	203734304	203745361	34	4	42613	-1.2352	0.89162	LAX1
ENSG00000116459	1	111991486	112005395	26	5	42871	-1.2355	0.89167	ATP5F1
ENSG00000173905	3	167726465	167813763	174	20	42804	-1.2355	0.89168	GOLIM4
ENSG00000072135	2	131113580	131132982	21	2	42820	-1.2355	0.89169	PTPN18
ENSG00000115318	2	74759541	74782817	16	4	42816	-1.2358	0.89174	LOXL3
ENSG00000111110	12	63037762	63328817	787	90	42745	-1.236	0.89176	PPM1H
ENSG00000111713	12	21689123	21757781	226	16	42822	-1.2364	0.89184	GYS2
ENSG00000085760	2	55463731	55496483	78	11	42857	-1.2365	0.89186	MTIF2
ENSG00000141526	17	80186273	80219005	39	11	42586	-1.2369	0.89194	SLC16A3
ENSG00000165714	12	12510013	12619840	266	20	42792	-1.237	0.89196	LOH12CR1
ENSG00000163132	4	4861393	4865663	13	4	42678	-1.2373	0.89201	MSX1
ENSG00000164125	4	159045626	159094470	106	7	42880	-1.2373	0.89202	FAM198B
ENSG00000242220	21	33948862	33959683	37	6	42735	-1.2373	0.89202	TCP10L
ENSG00000157349	16	70323566	70369186	25	10	42822	-1.2377	0.89208	DDX19B
ENSG00000150637	18	67498394	67629039	252	24	42825	-1.2377	0.89209	CD226
ENSG00000146707	7	76239303	76256578	14	3	42255	-1.238	0.89214	POMZP3
ENSG00000205857	12	7917812	7926717	11	5	42443	-1.2384	0.89221	NANOGNB
ENSG00000179163	1	24171567	24194784	31	4	42826	-1.239	0.89233	FUCA1
ENSG00000172366	16	691813	698474	5	2	42136	-1.2394	0.89239	FAM195A
ENSG00000062716	17	57784553	57919616	183	15	42851	-1.2397	0.89246	VMP1
ENSG00000151655	10	7745232	7791483	159	24	42808	-1.2402	0.89255	ITIH2
ENSG00000110169	11	6452279	6463847	12	1	42706	-1.2402	0.89256	HPX
ENSG00000240682	3	128846258	128880136	17	10	42597	-1.2405	0.8926	ISY1
ENSG00000140848	16	57126449	57181878	195	37	42848	-1.2407	0.89263	CPNE2
ENSG00000197756	2	217362912	217443903	225	32	42816	-1.241	0.89271	RPL37A
ENSG00000149654	20	44802372	44937137	260	32	42729	-1.2419	0.89286	CDH22
ENSG00000143977	2	70508494	70520903	20	3	42804	-1.2422	0.89292	SNRPG
ENSG00000197506	9	86890372	86955672	220	30	42876	-1.2428	0.89302	SLC28A3
ENSG00000180336	17	42733762	42767676	30	10	42879	-1.243	0.89306	C17orf104
ENSG00000185721	22	31795509	31924726	259	19	42846	-1.243	0.89307	DRG1
ENSG00000131480	17	40996617	41002724	4	2	42813	-1.2434	0.89314	AOC2
ENSG00000162702	1	200374068	200379184	2	1	42852	-1.2437	0.89319	ZNF281
ENSG00000232040	6	28539407	28583989	68	11	42885	-1.2437	0.89319	SCAND3
ENSG00000120664	13	36920568	36943738	59	9	42845	-1.2446	0.89336	SPG20OS
ENSG00000160185	21	43824008	43867791	204	23	42803	-1.2447	0.89337	UBASH3A
ENSG00000113838	3	186263862	186288332	52	9	42855	-1.2453	0.89349	TBCCD1
ENSG00000198898	7	116451124	116562103	178	20	42857	-1.2454	0.89351	CAPZA2
ENSG00000269302	4	187111913	187112626	5	2	42667	-1.2459	0.89361	AC110771.1
ENSG00000269741	19	51499274	51512837	32	4	42586	-1.2461	0.89363	KLK9
ENSG00000212997	8	95558771	95560630	8	2	42933	-1.2463	0.89366	AC023632.1
ENSG00000040275	5	169010638	169031782	65	7	42884	-1.2464	0.89369	SPDL1
ENSG00000162144	11	61116217	61129771	2	1	42741	-1.2476	0.8939	CYB561A3
ENSG00000137656	11	116618886	116643704	90	17	42870	-1.248	0.89398	BUD13
ENSG00000245888	16	27279526	27301813	30	7	42747	-1.248	0.89399	CTD-3203P2.2
ENSG00000143387	1	150768684	150780799	10	3	42870	-1.2484	0.89405	CTSK
ENSG00000163803	2	28680012	28866654	627	63	42837	-1.2485	0.89408	PLB1
ENSG00000167685	19	56643968	56672262	61	8	42837	-1.2486	0.89409	ZNF444
ENSG00000258247	12	95770984	95774672	20	5	42864	-1.2491	0.89418	RP11-167N24.6
ENSG00000163885	3	126113782	126155399	147	25	42622	-1.2491	0.89419	CCDC37
ENSG00000151502	11	134094539	134117686	31	8	42727	-1.2496	0.89428	VPS26B
ENSG00000106804	9	123714616	123812554	205	19	42864	-1.2503	0.8944	C5
ENSG00000142039	19	41816094	41830788	23	2	42682	-1.2506	0.89446	CCDC97
ENSG00000264472	18	66567018	66569492	7	3	42849	-1.2515	0.89462	RP11-861L17.3
ENSG00000177300	4	184239220	184241927	1	1	42699	-1.2516	0.89464	CLDN22
ENSG00000182871	21	46825052	46933634	467	38	42769	-1.2523	0.89476	COL18A1
ENSG00000088926	4	187187099	187210835	66	14	42834	-1.253	0.89491	F11
ENSG00000040933	2	99061317	99210853	212	11	42846	-1.2532	0.89493	INPP4A
ENSG00000173320	4	184774584	184944679	418	59	42609	-1.2532	0.89493	STOX2
ENSG00000158887	1	161274525	161279762	12	4	42706	-1.2534	0.89496	MPZ
ENSG00000104447	8	116420724	116821899	494	24	42740	-1.2535	0.89498	TRPS1
ENSG00000166582	17	16245848	16256970	16	4	42428	-1.2548	0.89522	CENPV
ENSG00000171735	1	6845384	7829766	2347	174	42742	-1.2558	0.8954	CAMTA1
ENSG00000171773	19	17566234	17571763	20	4	42718	-1.256	0.89544	NXNL1
ENSG00000101236	20	3907956	3996229	204	16	42861	-1.256	0.89544	RNF24
ENSG00000205464	5	81575281	81682796	177	22	42814	-1.256	0.89545	ATP6AP1L
ENSG00000064687	19	1040102	1065571	100	17	42761	-1.2562	0.89548	ABCA7
ENSG00000104774	19	12757325	12777556	30	8	42796	-1.2562	0.89548	MAN2B1
ENSG00000073921	11	85668727	85780924	319	19	42904	-1.2564	0.89551	PICALM
ENSG00000197903	6	27106073	27114619	12	5	42883	-1.2567	0.89557	HIST1H2BK
ENSG00000178752	2	239067623	239077541	39	10	42761	-1.2569	0.8956	FAM132B
ENSG00000113319	5	80256491	80525975	716	68	42775	-1.2571	0.89564	RASGRF2
ENSG00000120129	5	172195093	172198198	7	2	42861	-1.2571	0.89564	DUSP1
ENSG00000069482	11	68451247	68458643	9	2	42572	-1.2574	0.89569	GAL
ENSG00000183172	22	42475695	42480288	4	1	42910	-1.2578	0.89577	SMDT1
ENSG00000116663	1	11724181	11734411	9	2	42561	-1.258	0.8958	FBXO6
ENSG00000108797	17	40834631	40851832	23	5	42799	-1.2583	0.89586	CNTNAP1
ENSG00000181092	3	186560463	186576252	50	13	42836	-1.2587	0.89594	ADIPOQ
ENSG00000187475	6	26107640	26108364	3	2	42928	-1.259	0.89599	HIST1H1T
ENSG00000181856	17	7184986	7191576	9	4	42796	-1.2591	0.89599	SLC2A4
ENSG00000120837	12	104510855	104532067	38	9	42891	-1.2594	0.89605	NFYB
ENSG00000177599	19	11908482	11920437	21	4	42902	-1.2598	0.89612	ZNF491
ENSG00000176410	7	73095299	73097783	13	3	42789	-1.2599	0.89614	DNAJC30
ENSG00000100994	20	25228705	25278650	165	11	42847	-1.2599	0.89615	PYGB
ENSG00000272822	12	49297286	49351148	145	9	42892	-1.26	0.89617	RP11-302B13.5
ENSG00000166689	11	16799842	17035990	611	40	42826	-1.2602	0.8962	PLEKHA7
ENSG00000206560	3	15708743	15901278	355	13	42861	-1.2603	0.89622	ANKRD28
ENSG00000080345	2	152266397	152364527	190	19	42879	-1.2605	0.89626	RIF1
ENSG00000132510	17	7743222	7758114	20	6	42793	-1.2608	0.8963	KDM6B
ENSG00000181240	19	6426048	6433790	20	5	42780	-1.2608	0.89632	SLC25A41
ENSG00000196704	17	66243715	66253297	22	6	42821	-1.2611	0.89636	AMZ2
ENSG00000188050	7	122337766	122339210	2	1	42909	-1.2612	0.89638	RNF133
ENSG00000118600	12	64173583	64203338	42	8	42831	-1.2619	0.89651	TMEM5
ENSG00000163191	1	152004982	152020383	20	3	42868	-1.262	0.89653	S100A11
ENSG00000187553	10	94821021	94828454	14	3	42667	-1.2621	0.89653	CYP26C1
ENSG00000099785	19	8478154	8503901	67	15	42693	-1.2635	0.8968	2002-03-01
ENSG00000166313	11	6416355	6440644	12	5	42604	-1.2641	0.8969	APBB1
ENSG00000183653	21	30968360	31003067	104	14	42898	-1.2642	0.89692	GRIK1-AS2
ENSG00000127920	7	93551011	93557922	16	5	42794	-1.2643	0.89694	GNG11
ENSG00000161647	17	41878167	41910538	41	4	42803	-1.2644	0.89695	MPP3
ENSG00000156802	8	124332090	124428590	103	28	42724	-1.2648	0.89702	ATAD2
ENSG00000151500	11	134118173	134123264	6	3	42741	-1.2648	0.89702	THYN1
ENSG00000119185	2	9543604	9563676	46	6	42782	-1.2648	0.89703	ITGB1BP1
ENSG00000135443	12	52753790	52761265	24	8	42803	-1.2653	0.89712	KRT85
ENSG00000138083	2	45168902	45173216	14	4	42617	-1.2657	0.89719	SIX3
ENSG00000249115	19	36103646	36116251	20	7	42834	-1.2675	0.89751	HAUS5
ENSG00000196944	1	248524883	248525929	2	1	42913	-1.268	0.8976	OR2T4
ENSG00000104679	8	23127633	23153792	98	15	42721	-1.2681	0.89761	R3HCC1
ENSG00000165388	10	48355024	48373866	34	10	42553	-1.2688	0.89774	ZNF488
ENSG00000109475	4	109541722	109551568	18	4	42858	-1.2692	0.89781	RPL34
ENSG00000166579	17	8316449	8393729	112	17	42647	-1.2692	0.89782	NDEL1
ENSG00000152670	5	55033845	55112985	184	22	42848	-1.2695	0.89787	DDX4
ENSG00000185798	3	196281056	196295545	26	3	42591	-1.2696	0.89788	WDR53
ENSG00000225996	1	150521897	150524367	1	1	41758	-1.2704	0.89803	AL356356.1
ENSG00000166167	10	103113820	103317078	390	14	42904	-1.2708	0.89809	BTRC
ENSG00000104381	8	75233365	75401107	352	28	42834	-1.2708	0.8981	GDAP1
ENSG00000177575	12	7623409	7656489	68	16	42750	-1.2715	0.89822	CD163
ENSG00000134287	12	49329506	49351334	68	7	42892	-1.2719	0.89829	ARF3
ENSG00000169994	2	128293378	128395304	267	22	42827	-1.272	0.89832	MYO7B
ENSG00000133028	17	10583654	10601692	22	2	42830	-1.272	0.89832	SCO1
ENSG00000163630	3	63213991	63602597	1283	76	42782	-1.2723	0.89836	SYNPR
ENSG00000159685	3	126423063	126679249	612	26	42876	-1.2724	0.89839	CHCHD6
ENSG00000229676	19	22817126	22850472	148	4	42879	-1.2727	0.89843	ZNF492
ENSG00000176155	17	80059336	80170706	451	8	42883	-1.2729	0.89848	CCDC57
ENSG00000138756	4	79697496	79837526	201	9	42857	-1.2738	0.89863	BMP2K
ENSG00000096093	6	52285106	52387892	311	30	42881	-1.2738	0.89863	EFHC1
ENSG00000114331	3	194995465	195163807	474	15	42887	-1.2739	0.89865	ACAP2
ENSG00000112249	6	100956070	101329248	917	22	42767	-1.2741	0.89869	ASCC3
ENSG00000100347	22	44351301	44406411	157	17	42864	-1.2741	0.89869	SAMM50
ENSG00000117614	1	25549170	25558993	4	2	42755	-1.2742	0.89871	SYF2
ENSG00000168724	5	34929698	34959069	48	10	42844	-1.2749	0.89883	DNAJC21
ENSG00000146374	6	127439749	127518910	139	12	42855	-1.275	0.89884	RSPO3
ENSG00000070731	17	74559792	74583038	82	8	42740	-1.2753	0.8989	ST6GALNAC2
ENSG00000170315	17	16284112	16286059	1	1	42838	-1.2762	0.89906	UBB
ENSG00000270149	1	160967747	161008752	88	10	42812	-1.2769	0.89918	RP11-544M22.13
ENSG00000183597	22	20004537	20053449	149	24	42853	-1.2775	0.89929	TANGO2
ENSG00000272762	3	51994317	52008032	3	2	42781	-1.2783	0.89943	RP11-155D18.14
ENSG00000212722	17	39261584	39262740	3	1	42930	-1.2794	0.89962	KRTAP4-9
ENSG00000144566	3	19988571	20026667	133	17	42885	-1.2802	0.89976	RAB5A
ENSG00000124786	6	8413301	8435794	62	4	42893	-1.2804	0.8998	SLC35B3
ENSG00000259517	16	54279456	54304658	95	8	42831	-1.2807	0.89985	RP11-324D17.1
ENSG00000185513	20	42136320	42179590	112	14	42817	-1.2807	0.89985	L3MBTL1
ENSG00000198722	9	35161999	35405335	345	21	42850	-1.2812	0.89993	UNC13B
ENSG00000187815	1	40942887	40962015	44	9	42836	-1.2813	0.89996	ZFP69
ENSG00000090376	12	66582659	66648402	98	15	42771	-1.2819	0.90006	IRAK3
ENSG00000255359	11	22868477	22881972	51	5	42853	-1.2824	0.90014	CCDC179
ENSG00000187866	9	71394964	71398609	1	1	42820	-1.2828	0.90021	FAM122A
ENSG00000043143	5	133860003	133918918	141	24	42774	-1.2833	0.90031	JADE2
ENSG00000132570	5	134240596	134343649	118	25	42805	-1.2835	0.90034	PCBD2
ENSG00000125813	20	21686297	21696620	8	2	42868	-1.2839	0.90041	PAX1
ENSG00000140297	15	59887074	59932438	143	19	42562	-1.284	0.90044	GCNT3
ENSG00000130489	22	50961997	50964868	15	4	42864	-1.2846	0.90054	SCO2
ENSG00000217930	16	4381550	4405608	54	11	42763	-1.2848	0.90057	PAM16
ENSG00000138821	4	103172198	103352415	470	37	42801	-1.2853	0.90065	SLC39A8
ENSG00000221954	11	50003009	50004071	2	1	42902	-1.2858	0.90074	OR4C12
ENSG00000131471	17	41003201	41010147	6	3	42730	-1.2861	0.90079	AOC3
ENSG00000185880	15	45021186	45060027	102	8	42908	-1.2867	0.9009	TRIM69
ENSG00000268179	1	861264	866445	12	2	42718	-1.2867	0.90091	AL645608.1
ENSG00000115421	2	60983365	61029220	96	12	42850	-1.2867	0.90091	PAPOLG
ENSG00000132631	20	18794370	18795033	3	1	42918	-1.2871	0.90096	SCP2D1
ENSG00000185668	1	38509523	38512450	1	1	42733	-1.2873	0.901	POU3F1
ENSG00000156795	8	124428965	124479470	270	8	42883	-1.2877	0.90107	WDYHV1
ENSG00000177596	13	74987094	74993252	27	8	42861	-1.288	0.90112	AL355390.1
ENSG00000197647	19	12125547	12146556	33	5	42859	-1.288	0.90113	ZNF433
ENSG00000104369	8	75146935	75233563	176	26	42872	-1.2881	0.90115	JPH1
ENSG00000099204	10	116190872	116444762	665	60	42778	-1.2882	0.90117	ABLIM1
ENSG00000125851	20	17206752	17465223	917	55	42862	-1.2883	0.90118	PCSK2
ENSG00000052850	11	44281994	44331716	180	32	42707	-1.2886	0.90122	ALX4
ENSG00000116852	1	200938520	200992828	127	13	42843	-1.2893	0.90135	KIF21B
ENSG00000116918	1	231664399	231702270	39	13	42730	-1.2893	0.90135	TSNAX
ENSG00000204681	6	29523406	29601753	239	22	42906	-1.2894	0.90136	GABBR1
ENSG00000179930	1	182023705	182030847	8	2	42857	-1.2897	0.90142	ZNF648
ENSG00000125843	20	3801178	3805949	7	2	42830	-1.2897	0.90142	AP5S1
ENSG00000135778	1	233086351	233119628	76	9	42798	-1.2899	0.90145	NTPCR
ENSG00000163382	1	156561554	156564091	12	1	42932	-1.29	0.90148	APOA1BP
ENSG00000075239	11	107992243	108018503	49	8	42849	-1.2901	0.90148	ACAT1
ENSG00000198885	2	96991069	96994091	3	2	42698	-1.2908	0.90162	ITPRIPL1
ENSG00000002834	17	37026112	37078023	147	29	42605	-1.2912	0.90169	LASP1
ENSG00000124659	6	42712219	42714558	3	1	42836	-1.2914	0.90172	TBCC
ENSG00000188505	19	39687601	39692524	10	2	42683	-1.2915	0.90174	NCCRP1
ENSG00000142583	1	9095166	9148537	177	25	42763	-1.2916	0.90176	SLC2A5
ENSG00000156860	16	30669752	30682135	7	3	42762	-1.2916	0.90176	FBRS
ENSG00000162777	1	111729796	111747157	38	13	42458	-1.2919	0.90181	DENND2D
ENSG00000138668	4	83273651	83295656	44	5	42864	-1.2922	0.90185	HNRNPD
ENSG00000122417	1	86814344	86862023	126	12	42873	-1.2924	0.90189	ODF2L
ENSG00000102531	13	49550048	49783915	276	19	42837	-1.2931	0.90201	FNDC3A
ENSG00000215454	21	45993606	45994987	2	1	42286	-1.2936	0.9021	KRTAP10-4
ENSG00000187955	8	121072019	121384275	684	51	42812	-1.2941	0.90219	COL14A1
ENSG00000105325	19	3506271	3538328	51	5	42509	-1.2944	0.90223	FZR1
ENSG00000103227	16	903634	1031318	513	23	42781	-1.2946	0.90227	LMF1
ENSG00000119636	14	74486056	74549566	198	16	42900	-1.2949	0.90232	CCDC176
ENSG00000162927	2	61167357	61245394	125	22	42837	-1.295	0.90234	PUS10
ENSG00000248592	3	52867137	52931578	119	9	42830	-1.2953	0.90239	TMEM110-MUSTN1
ENSG00000167755	19	51461887	51472929	10	3	42550	-1.2968	0.90265	KLK6
ENSG00000134216	1	111833484	111863188	192	20	42377	-1.2975	0.90278	CHIA
ENSG00000135525	6	136663875	136871957	125	3	42866	-1.2975	0.90278	MAP7
ENSG00000177374	17	1957448	1962981	9	4	42389	-1.2982	0.90289	HIC1
ENSG00000205356	7	97843936	97881563	91	10	42777	-1.2985	0.90295	TECPR1
ENSG00000269476	19	58388133	58427959	78	12	42757	-1.2986	0.90296	CTD-2583A14.9
ENSG00000128654	2	177134123	177202753	112	12	42758	-1.2987	0.90297	MTX2
ENSG00000141968	19	6772725	6857377	126	9	42704	-1.2989	0.903	VAV1
ENSG00000100413	22	41921808	41940610	28	3	42780	-1.2988	0.903	POLR3H
ENSG00000069812	1	6472478	6484730	31	5	42856	-1.2991	0.90305	HES2
ENSG00000163738	4	74979891	75168816	193	13	42829	-1.2992	0.90306	MTHFD2L
ENSG00000187871	6	55192267	55267291	519	22	42893	-1.2993	0.90308	GFRAL
ENSG00000136603	3	170075466	170114623	92	10	42794	-1.2998	0.90317	SKIL
ENSG00000267496	17	41994576	41995326	8	2	42803	-1.3003	0.90324	FAM215A
ENSG00000117133	1	84944942	84963473	62	11	42880	-1.3009	0.90335	RPF1
ENSG00000163958	3	195924320	195938308	81	12	42678	-1.301	0.90338	ZDHHC19
ENSG00000170962	11	103777914	104035107	823	60	42808	-1.3012	0.9034	PDGFD
ENSG00000186510	1	16345370	16360545	79	12	42882	-1.3013	0.90342	CLCNKA
ENSG00000127588	16	848041	850733	5	2	42754	-1.3016	0.90347	GNG13
ENSG00000172752	3	130064359	130203688	437	28	42880	-1.3025	0.90362	COL6A5
ENSG00000178732	3	194115550	194119995	13	2	42923	-1.3025	0.90363	GP5
ENSG00000008118	1	209757062	209787283	97	16	42848	-1.3028	0.90369	CAMK1G
ENSG00000212721	17	39273433	39274606	6	1	42909	-1.3028	0.90369	KRTAP4-11
ENSG00000144048	2	73989311	74007284	11	2	42864	-1.3033	0.90377	DUSP11
ENSG00000173110	1	161494036	161496681	5	2	41999	-1.3035	0.90379	HSPA6
ENSG00000171103	2	29072687	29093167	31	5	42887	-1.3037	0.90382	TRMT61B
ENSG00000104343	8	74692332	74791145	119	16	42803	-1.3041	0.9039	UBE2W
ENSG00000188677	22	44395091	44568829	385	59	42517	-1.3043	0.90393	PARVB
ENSG00000164823	8	90914087	90940116	51	10	42854	-1.3044	0.90395	OSGIN2
ENSG00000205821	17	2310279	2318731	22	7	42271	-1.3047	0.904	AC006435.1
ENSG00000140307	15	59930261	59949740	52	4	42162	-1.305	0.90406	GTF2A2
ENSG00000183826	6	38136227	38607924	1114	66	42849	-1.3053	0.9041	BTBD9
ENSG00000215504	11	85563600	85565986	8	2	42903	-1.3055	0.90414	AP000974.1
ENSG00000101654	18	13726659	13764557	95	13	42900	-1.3055	0.90414	RNMT
ENSG00000024862	6	139094657	139114456	63	9	42843	-1.3061	0.90424	CCDC28A
ENSG00000170486	12	52979373	52995322	73	11	42907	-1.3062	0.90426	KRT72
ENSG00000169504	1	25071848	25170815	85	9	42805	-1.3064	0.90429	CLIC4
ENSG00000054356	2	220154345	220174370	43	8	42815	-1.3065	0.9043	PTPRN
ENSG00000120539	10	27443753	27475853	114	11	42895	-1.3069	0.90438	MASTL
ENSG00000168734	20	43160426	43252888	140	13	42846	-1.3072	0.90442	PKIG
ENSG00000097021	1	6324329	6454451	367	19	42844	-1.3094	0.90481	ACOT7
ENSG00000175463	11	67171386	67177560	15	5	42808	-1.3095	0.90482	TBC1D10C
ENSG00000154237	15	101459420	101610317	501	37	42782	-1.3099	0.90488	LRRK1
ENSG00000162458	1	16083102	16113089	64	11	42741	-1.31	0.90491	FBLIM1
ENSG00000115875	2	38970741	38978636	5	1	42847	-1.3102	0.90493	SRSF7
ENSG00000145416	4	164445450	165305202	2495	111	42825	-1.3101	0.90493	2001-03-01
ENSG00000126216	13	113139325	113242481	246	15	42866	-1.3102	0.90494	TUBGCP3
ENSG00000179271	19	13064972	13068050	2	1	42670	-1.3115	0.90516	GADD45GIP1
ENSG00000163156	1	151129140	151142773	7	3	42714	-1.3117	0.90519	SCNM1
ENSG00000009724	1	11086580	11107290	45	5	42798	-1.3125	0.90532	MASP2
ENSG00000008513	8	134467091	134584183	408	62	42711	-1.3129	0.90539	ST3GAL1
ENSG00000138400	2	207602487	207630271	115	9	42905	-1.3136	0.9055	MDH1B
ENSG00000142549	19	51815102	51833608	40	7	42583	-1.3152	0.90578	IGLON5
ENSG00000131931	8	42691817	42698468	7	2	42908	-1.3158	0.90588	THAP1
ENSG00000221888	1	247920676	247921982	4	2	42835	-1.3159	0.9059	OR1C1
ENSG00000230301	3	97983088	97984200	8	2	42806	-1.3161	0.90593	OR5H6
ENSG00000112378	6	138409642	138428648	79	14	42771	-1.3166	0.90601	PERP
ENSG00000243729	6	29323007	29399744	279	18	42895	-1.3166	0.90602	OR5V1
ENSG00000256812	16	55600584	55601599	1	1	42892	-1.3166	0.90602	CAPNS2
ENSG00000044524	3	89156674	89531284	641	25	42821	-1.3177	0.9062	EPHA3
ENSG00000131697	1	5922871	6052533	363	18	42833	-1.3179	0.90624	NPHP4
ENSG00000204954	12	104343980	104359486	63	12	42903	-1.318	0.90625	C12orf73
ENSG00000115806	2	171784974	171823639	86	11	42806	-1.3181	0.90627	GORASP2
ENSG00000100721	14	96176304	96180533	12	4	42900	-1.3182	0.90628	TCL1A
ENSG00000119004	2	204103663	204163009	109	12	42828	-1.3184	0.90631	CYP20A1
ENSG00000240583	7	30893010	30965131	136	20	42852	-1.3191	0.90643	AQP1
ENSG00000206107	21	31709331	31710012	2	1	42931	-1.3191	0.90643	KRTAP27-1
ENSG00000136943	9	99794940	99801925	10	2	42757	-1.3195	0.90649	CTSV
ENSG00000134901	13	103436631	103451357	37	5	42887	-1.32	0.90658	KDELC1
ENSG00000183091	2	152341850	152591001	374	32	42845	-1.3205	0.90667	NEB
ENSG00000179051	1	17733256	17766220	72	11	42834	-1.3206	0.90669	RCC2
ENSG00000108587	17	28804380	28854610	57	9	42893	-1.3208	0.90671	GOSR1
ENSG00000075539	4	48499378	48782339	305	17	42847	-1.321	0.90675	FRYL
ENSG00000172667	3	178735011	178790067	86	11	42728	-1.3219	0.9069	ZMAT3
ENSG00000173801	17	39775692	39943183	372	31	42658	-1.3219	0.9069	JUP
ENSG00000106351	7	100136834	100165842	30	5	42836	-1.322	0.90692	AGFG2
ENSG00000135637	2	74699113	74710535	9	3	42898	-1.3222	0.90696	CCDC142
ENSG00000268182	19	57154513	57167134	49	6	42731	-1.3226	0.90701	SMIM17
ENSG00000137573	8	70378859	70573150	470	70	42752	-1.3233	0.90713	SULF1
ENSG00000214239	6	159047471	159049322	4	2	42878	-1.3235	0.90717	AL591025.1
ENSG00000142002	19	4675236	4724685	81	16	42746	-1.3235	0.90717	DPP9
ENSG00000183908	11	56949221	56959191	26	6	42890	-1.3245	0.90734	LRRC55
ENSG00000048405	7	126986844	127071978	257	18	42881	-1.3246	0.90735	ZNF800
ENSG00000144118	2	120997640	121052289	149	10	42833	-1.3247	0.90736	RALB
ENSG00000153551	3	32433163	32524559	331	34	42832	-1.3248	0.90738	CMTM7
ENSG00000134207	1	114631913	114696541	246	54	42709	-1.3249	0.9074	SYT6
ENSG00000111261	12	12482198	12503475	83	10	42873	-1.325	0.90741	MANSC1
ENSG00000100949	14	24734744	24740945	20	4	42881	-1.3253	0.90746	RABGGTA
ENSG00000126003	20	30780306	30795594	10	2	42912	-1.3253	0.90747	PLAGL2
ENSG00000123838	1	207277607	207318317	90	14	42727	-1.3259	0.90757	C4BPA
ENSG00000235169	1	3689352	3692546	9	4	42441	-1.3262	0.90761	SMIM1
ENSG00000171385	1	112313284	112531777	630	75	42773	-1.3265	0.90766	KCND3
ENSG00000268465	19	48969094	48975688	16	4	42905	-1.3265	0.90767	CTC-273B12.7
ENSG00000164850	7	1121844	1133451	42	10	42845	-1.3266	0.90768	GPER1
ENSG00000253207	8	114612539	114629187	28	7	42888	-1.3267	0.9077	RP11-67H2.1
ENSG00000150201	10	43867090	43871783	10	4	42840	-1.3276	0.90784	FXYD4
ENSG00000077454	7	100169855	100183776	29	8	42787	-1.3282	0.90794	LRCH4
ENSG00000141258	17	2240792	2284352	143	22	42756	-1.3285	0.908	SGSM2
ENSG00000124207	20	47662849	47713489	108	10	42906	-1.3287	0.90802	CSE1L
ENSG00000189050	17	58029601	58042122	22	5	42853	-1.3288	0.90804	RNFT1
ENSG00000150261	11	56113421	56114507	4	2	42933	-1.3295	0.90815	OR8K1
ENSG00000166912	15	31231144	31283810	134	13	42850	-1.3294	0.90815	MTMR10
ENSG00000105136	19	57999079	58006048	25	4	42826	-1.3298	0.90821	ZNF419
ENSG00000184708	22	31832963	31892094	120	20	42848	-1.3298	0.90821	EIF4ENIF1
ENSG00000130508	2	1635659	1748624	322	39	42576	-1.3299	0.90822	PXDN
ENSG00000213416	17	39279343	39280419	3	1	42933	-1.3299	0.90823	KRTAP4-12
ENSG00000130303	19	17513748	17516457	8	3	42894	-1.33	0.90823	BST2
ENSG00000150961	4	119643978	119759838	363	19	42781	-1.33	0.90824	SEC24D
ENSG00000159761	16	67700719	67702661	1	1	42896	-1.3302	0.90828	C16orf86
ENSG00000130382	19	6212966	6279959	165	12	42822	-1.3303	0.90829	MLLT1
ENSG00000117385	1	43212006	43232755	35	8	42881	-1.3314	0.90847	LEPRE1
ENSG00000095321	9	131857089	131873468	22	2	42716	-1.3317	0.90852	CRAT
ENSG00000105880	7	96649704	96654409	10	6	42678	-1.3322	0.9086	DLX5
ENSG00000143443	1	151020216	151024462	2	1	42609	-1.3322	0.90861	C1orf56
ENSG00000163788	3	43328004	43466256	165	24	42841	-1.3324	0.90864	SNRK
ENSG00000153767	3	120461484	120501916	79	16	42845	-1.3329	0.90871	GTF2E1
ENSG00000004059	7	127228399	127231759	9	3	42895	-1.3329	0.90872	ARF5
ENSG00000183542	12	10559983	10562356	7	1	42926	-1.3329	0.90872	KLRC4
ENSG00000116198	1	3728645	3773778	264	14	42883	-1.3329	0.90873	CEP104
ENSG00000242715	13	36801182	36871977	328	7	42911	-1.3333	0.90879	CCDC169
ENSG00000105538	19	49223844	49243978	40	5	42794	-1.3337	0.90885	RASIP1
ENSG00000131059	20	31805116	31815564	11	6	42747	-1.3337	0.90885	BPIFA3
ENSG00000198039	7	64330550	64391344	226	14	42788	-1.3339	0.90888	ZNF273
ENSG00000105655	19	18545198	18549111	8	2	42830	-1.3347	0.90902	ISYNA1
ENSG00000099341	19	38865176	38874464	22	5	42864	-1.3348	0.90903	PSMD8
ENSG00000184571	22	25115001	25170687	200	23	42756	-1.3348	0.90903	PIWIL3
ENSG00000177791	10	75391412	75401515	13	2	42394	-1.3351	0.90908	MYOZ1
ENSG00000136011	12	103981051	104160505	560	62	42815	-1.3354	0.90913	STAB2
ENSG00000114200	3	165490692	165555260	184	21	42908	-1.3365	0.9093	BCHE
ENSG00000184384	11	95709762	96076344	1118	112	42819	-1.3365	0.9093	MAML2
ENSG00000263264	19	7413848	7448271	110	8	42768	-1.3369	0.90937	CTB-133G6.1
ENSG00000175538	11	74165886	74178774	34	8	42650	-1.3379	0.90953	KCNE3
ENSG00000118096	11	118415243	118443685	21	10	42755	-1.338	0.90955	IFT46
ENSG00000132475	17	73772515	73781974	16	5	42877	-1.3383	0.9096	H3F3B
ENSG00000161800	12	50370706	50426919	81	4	42850	-1.3384	0.90961	RACGAP1
ENSG00000078142	18	39535171	39667794	173	12	42846	-1.3391	0.90973	PIK3C3
ENSG00000221837	21	46047040	46048294	7	1	42592	-1.3397	0.90983	KRTAP10-9
ENSG00000121310	1	53361656	53392884	34	8	42871	-1.3398	0.90985	ECHDC2
ENSG00000177186	1	248486894	248487899	7	2	42843	-1.3401	0.9099	OR2M7
ENSG00000188559	20	20370196	20693131	335	15	42773	-1.3403	0.90993	RALGAPA2
ENSG00000237787	3	153202284	153220486	66	8	42869	-1.3405	0.90996	C3orf79
ENSG00000164506	6	147525561	147706866	249	19	42819	-1.3409	0.91002	STXBP5
ENSG00000183186	19	405438	409139	1	1	42615	-1.3411	0.91005	C2CD4C
ENSG00000106538	7	150035408	150038763	7	2	42639	-1.3422	0.91024	RARRES2
ENSG00000119714	14	91698876	91720269	68	7	42853	-1.3423	0.91026	GPR68
ENSG00000186517	1	161016736	161039760	43	10	42747	-1.3433	0.91042	ARHGAP30
ENSG00000182591	21	32252966	32253874	1	1	42443	-1.3434	0.91042	KRTAP11-1
ENSG00000174903	11	66036004	66044963	18	6	42889	-1.3447	0.91063	RAB1B
ENSG00000239886	17	39382900	39383904	1	1	42825	-1.3446	0.91063	KRTAP9-2
ENSG00000108439	17	46018872	46025654	18	7	42843	-1.3447	0.91065	PNPO
ENSG00000165912	11	47199076	47207994	18	5	42875	-1.3449	0.91067	PACSIN3
ENSG00000168438	6	110501344	110575478	167	16	42863	-1.3453	0.91074	CDC40
ENSG00000267950	11	1295809	1296033	1	1	42934	-1.3455	0.91076	AC136297.1
ENSG00000171848	2	10262455	10271545	15	4	42744	-1.3455	0.91077	RRM2
ENSG00000130589	20	62189439	62205592	50	9	42556	-1.3458	0.91082	HELZ2
ENSG00000142233	19	49164664	49176338	27	6	42322	-1.3471	0.91103	NTN5
ENSG00000257355	19	12128703	12163782	58	6	42836	-1.3473	0.91106	CTD-2006C1.10
ENSG00000270024	8	67579831	67772707	317	11	42881	-1.3477	0.91112	C8orf44-SGK3
ENSG00000198252	14	53196898	53241716	80	9	42875	-1.3477	0.91112	STYX
ENSG00000100558	14	67853700	67878917	78	11	42889	-1.3484	0.91123	PLEK2
ENSG00000088882	20	2774715	2781283	14	4	42838	-1.3484	0.91124	CPXM1
ENSG00000145996	6	20534688	21232635	2078	72	42814	-1.3489	0.91132	CDKAL1
ENSG00000221916	19	49621655	49622397	2	1	42664	-1.349	0.91132	C19orf73
ENSG00000140950	16	84511681	84587639	534	42	42749	-1.3495	0.91142	TLDC1
ENSG00000138380	2	203776937	203851786	127	8	42905	-1.3498	0.91146	CARF
ENSG00000156170	8	95907995	96128683	605	29	42854	-1.3499	0.91147	NDUFAF6
ENSG00000136930	9	127115745	127177723	88	11	42809	-1.3504	0.91155	PSMB7
ENSG00000168566	6	7590432	7612200	55	8	42891	-1.3504	0.91156	SNRNP48
ENSG00000130811	19	10225693	10230596	13	4	42607	-1.3508	0.91162	EIF3G
ENSG00000125812	20	23342787	23353700	25	5	42889	-1.3511	0.91167	GZF1
ENSG00000157219	7	154862034	154877459	51	7	42775	-1.3514	0.91172	HTR5A
ENSG00000149257	11	75273101	75283828	33	4	42900	-1.3515	0.91174	SERPINH1
ENSG00000110675	11	107461817	107537505	198	31	42723	-1.3519	0.9118	ELMOD1
ENSG00000166704	19	58488421	58514717	88	8	42852	-1.3519	0.9118	ZNF606
ENSG00000249992	3	45265958	45267770	3	2	42908	-1.3525	0.9119	TMEM158
ENSG00000166170	14	104022881	104029168	9	2	42909	-1.3526	0.9119	BAG5
ENSG00000171864	20	4702556	4709106	16	5	42566	-1.3527	0.91193	PRND
ENSG00000170485	2	101436614	101613291	499	62	42758	-1.3534	0.91204	NPAS2
ENSG00000250424	7	30893010	30963427	133	20	42850	-1.3537	0.91209	AQP1
ENSG00000177272	1	111214310	111217655	1	1	42934	-1.3539	0.91212	KCNA3
ENSG00000169918	15	31775329	32162992	911	35	42819	-1.3582	0.9128	OTUD7A
ENSG00000065427	16	75661622	75682541	74	13	42852	-1.3582	0.9128	KARS
ENSG00000063660	2	241375088	241407493	148	32	42607	-1.3583	0.91282	GPC1
ENSG00000189430	19	55417508	55427508	25	4	42619	-1.359	0.91293	NCR1
ENSG00000176894	12	133264192	133297276	91	14	42729	-1.3593	0.91298	PXMP2
ENSG00000154438	7	117003276	117068177	80	11	42781	-1.3599	0.91308	ASZ1
ENSG00000187266	19	11488236	11495018	3	1	42911	-1.3604	0.91315	EPOR
ENSG00000100220	22	32783569	32808242	99	17	42909	-1.3616	0.91334	RTCB
ENSG00000171456	20	30946155	31027122	91	7	42840	-1.3618	0.91336	ASXL1
ENSG00000144792	3	44619715	44641186	30	6	42831	-1.3622	0.91343	ZNF660
ENSG00000088812	20	3451687	3631769	448	20	42861	-1.3622	0.91344	ATRN
ENSG00000126603	16	4364762	4389598	43	12	42670	-1.3624	0.91347	GLIS2
ENSG00000128591	7	128470431	128499328	64	11	42783	-1.3629	0.91354	FLNC
ENSG00000148082	9	91628060	91793682	456	37	42844	-1.3633	0.9136	SHC3
ENSG00000119711	14	74523553	74551196	90	9	42907	-1.3636	0.91366	ALDH6A1
ENSG00000038219	4	13570362	13629347	94	15	42670	-1.3638	0.91369	BOD1L1
ENSG00000143067	1	120162045	120190396	64	11	42650	-1.3641	0.91374	ZNF697
ENSG00000186908	12	77157368	77247476	278	13	42887	-1.3653	0.91392	ZDHHC17
ENSG00000160446	9	131483148	131486406	3	2	42593	-1.3656	0.91397	ZDHHC12
ENSG00000103426	16	4390252	4470495	177	21	42723	-1.367	0.91419	CORO7-PAM16
ENSG00000196990	9	136444079	136451319	1	1	42438	-1.3671	0.91421	FAM163B
ENSG00000213022	19	51503806	51512890	20	4	42442	-1.3673	0.91424	KLK9
ENSG00000148110	9	97136833	97223324	183	16	42814	-1.3683	0.91439	HIATL1
ENSG00000171786	1	160336857	160342638	12	3	42880	-1.3687	0.91445	NHLH1
ENSG00000205330	12	55714346	55715408	4	1	42896	-1.3687	0.91445	OR6C1
ENSG00000105792	7	89874488	89940377	161	17	42904	-1.3694	0.91456	C7orf63
ENSG00000105996	7	27139721	27142430	4	2	42582	-1.3695	0.91457	HOXA2
ENSG00000198912	1	3805689	3816857	37	5	42820	-1.3697	0.9146	C1orf174
ENSG00000180233	7	30323923	30452118	127	20	42807	-1.3706	0.91475	ZNRF2
ENSG00000176383	12	122688090	122693499	12	3	42643	-1.3715	0.91489	B3GNT4
ENSG00000241878	22	32014477	32058418	125	12	42887	-1.3716	0.9149	PISD
ENSG00000167311	11	3659733	3663546	9	4	42623	-1.3721	0.91499	ART5
ENSG00000162706	1	159141399	159173103	57	12	42736	-1.3728	0.91509	CADM3
ENSG00000198417	16	56691606	56694610	6	3	42699	-1.3732	0.91516	MT1F
ENSG00000173020	11	67033881	67054027	18	5	42867	-1.3737	0.91523	ADRBK1
ENSG00000091317	3	32522804	32544900	47	12	42854	-1.3749	0.91541	CMTM6
ENSG00000163214	2	39024871	39103075	122	12	42698	-1.3749	0.91542	DHX57
ENSG00000141027	17	15932471	16121499	299	11	42848	-1.3749	0.91542	NCOR1
ENSG00000012124	19	35810164	35838258	74	23	42637	-1.3757	0.91555	CD22
ENSG00000196312	9	99660348	99775862	34	12	42611	-1.3758	0.91556	HIATL2
ENSG00000104267	8	86376081	86393722	25	7	42876	-1.3762	0.91561	CA2
ENSG00000122477	1	100614409	100643771	58	11	42876	-1.3762	0.91563	LRRC39
ENSG00000102738	13	41303432	41345309	78	7	42894	-1.3764	0.91566	MRPS31
ENSG00000100038	22	22311397	22337213	70	8	42837	-1.3765	0.91567	TOP3B
ENSG00000174574	1	39456895	39471731	47	6	42843	-1.3766	0.91568	AKIRIN1
ENSG00000070759	1	45809555	45956872	214	16	42820	-1.3769	0.91573	TESK2
ENSG00000147889	9	21967751	21995300	28	6	42878	-1.3773	0.91579	CDKN2A
ENSG00000173926	5	126203406	126366500	390	8	42881	-1.3777	0.91585	2003-03-01
ENSG00000145075	3	180320646	180588793	571	36	42808	-1.378	0.91591	CCDC39
ENSG00000060982	12	24964295	25102393	496	48	42782	-1.3785	0.91597	BCAT1
ENSG00000013293	3	170177372	170303863	260	29	42807	-1.3792	0.91609	SLC7A14
ENSG00000005421	7	94926988	95025673	296	25	42895	-1.3793	0.9161	PON1
ENSG00000160352	19	21264965	21308073	138	10	42882	-1.3798	0.91617	ZNF714
ENSG00000111875	6	119215384	119230332	34	6	42895	-1.3802	0.91624	ASF1A
ENSG00000186501	1	27648651	27662891	27	6	42606	-1.3806	0.9163	TMEM222
ENSG00000069974	15	55495164	55611311	380	33	42825	-1.3811	0.91638	RAB27A
ENSG00000125398	17	70117161	70122561	8	2	42856	-1.3812	0.9164	SOX9
ENSG00000131055	20	30225691	30232809	14	2	42629	-1.3816	0.91646	COX4I2
ENSG00000176256	1	34326076	34330392	7	3	42813	-1.3817	0.91647	HMGB4
ENSG00000163009	2	10281509	10351851	227	34	42669	-1.3825	0.91659	C2orf48
ENSG00000113578	5	141971743	142077617	163	15	42828	-1.3825	0.9166	FGF1
ENSG00000129946	19	416583	460996	88	15	42670	-1.3826	0.91661	SHC2
ENSG00000152669	5	54526980	54529508	6	3	42792	-1.3833	0.91671	CCNO
ENSG00000146574	7	6833765	6866401	3	2	42473	-1.3846	0.91691	CCZ1B
ENSG00000129911	19	1852399	1863567	26	5	42454	-1.3847	0.91692	KLF16
ENSG00000265690	16	67197288	67199718	1	1	42887	-1.3856	0.91707	RP11-5A19.5
ENSG00000105520	19	11466062	11476374	11	5	42656	-1.386	0.91712	DKFZP761J1410
ENSG00000198326	20	2795614	2800930	10	4	42693	-1.3867	0.91723	TMEM239
ENSG00000061273	12	48176505	48226915	93	24	42670	-1.3876	0.91737	HDAC7
ENSG00000214050	8	28205804	28347835	132	17	42659	-1.3881	0.91745	FBXO16
ENSG00000167220	18	44633774	44676891	134	16	42886	-1.3884	0.9175	HDHD2
ENSG00000171819	1	11249398	11256038	11	1	42886	-1.3886	0.91752	ANGPTL7
ENSG00000189362	2	191369068	191399448	61	8	42816	-1.3891	0.9176	TMEM194B
ENSG00000150630	4	177604689	177713881	247	12	42868	-1.39	0.91774	VEGFC
ENSG00000216937	10	32735068	32863492	397	24	42905	-1.3902	0.91777	CCDC7
ENSG00000255423	3	73110810	73112488	7	1	42923	-1.3904	0.9178	EBLN2
ENSG00000215712	6	157710418	157744633	38	5	42782	-1.3906	0.91783	TMEM242
ENSG00000162078	16	2880170	2888967	12	2	42323	-1.3912	0.91792	ZG16B
ENSG00000188107	6	64429876	66417118	5475	120	42835	-1.3913	0.91793	EYS
ENSG00000176593	19	58513429	58522600	37	6	42826	-1.3919	0.91802	CTD-2368P22.1
ENSG00000174021	1	84964008	84972248	24	7	42910	-1.392	0.91803	GNG5
ENSG00000095303	9	125132824	125157982	68	8	42811	-1.392	0.91804	PTGS1
ENSG00000182854	15	102358366	102359350	1	1	42929	-1.3923	0.91808	OR4F15
ENSG00000145388	4	119606523	119636588	66	9	42863	-1.3925	0.91812	METTL14
ENSG00000140157	15	23004684	23034427	68	5	42677	-1.3926	0.91814	NIPA2
ENSG00000169738	17	79993012	79995608	13	1	42923	-1.3942	0.91837	DCXR
ENSG00000154059	18	22006580	22033499	68	9	42865	-1.3948	0.91846	IMPACT
ENSG00000122643	7	33053742	33102409	160	10	42855	-1.3951	0.91851	NT5C3A
ENSG00000149300	11	111788756	111797596	14	3	42813	-1.3957	0.91859	C11orf52
ENSG00000177174	1	248512077	248513015	5	1	42545	-1.396	0.91864	OR14C36
ENSG00000138032	2	44395108	44471523	145	13	42780	-1.396	0.91865	PPM1B
ENSG00000155066	2	95940201	95957056	12	4	42529	-1.3962	0.91867	PROM2
ENSG00000187634	1	860260	879955	34	7	42697	-1.3964	0.91871	SAMD11
ENSG00000164776	7	56148440	56160689	46	11	42880	-1.3971	0.9188	PHKG1
ENSG00000113525	5	131877136	131892530	12	2	42691	-1.3979	0.91893	IL5
ENSG00000149150	11	57252007	57283259	51	9	42779	-1.3993	0.91914	SLC43A1
ENSG00000059769	9	114393632	114432508	144	18	42847	-1.3996	0.91918	DNAJC25
ENSG00000244115	9	114393666	114432509	144	18	42847	-1.3996	0.91918	DNAJC25-GNG10
ENSG00000173566	8	21964383	21966932	5	2	42678	-1.3998	0.91921	NUDT18
ENSG00000185298	17	79633394	79640934	44	6	42822	-1.4004	0.9193	CCDC137
ENSG00000125901	20	3026591	3028900	2	1	42631	-1.4006	0.91933	MRPS26
ENSG00000122958	10	70883268	70932617	108	10	42890	-1.4008	0.91936	VPS26A
ENSG00000166788	11	18091482	18127638	113	8	42821	-1.4023	0.91959	SAAL1
ENSG00000157368	16	70613798	70694585	214	17	42710	-1.4024	0.91961	IL34
ENSG00000109180	4	48807229	48863834	58	8	42769	-1.4031	0.9197	OCIAD1
ENSG00000117984	11	1773982	1785222	30	5	42764	-1.4032	0.91972	CTSD
ENSG00000100519	14	53173890	53195305	27	6	42875	-1.4036	0.91978	PSMC6
ENSG00000100522	14	53241912	53258386	16	4	42832	-1.4038	0.91981	GNPNAT1
ENSG00000151690	2	191273081	191373931	223	20	42838	-1.4048	0.91995	MFSD6
ENSG00000266714	17	73584139	73622929	170	23	42728	-1.4047	0.91995	MYO15B
ENSG00000143702	1	243287730	243418650	186	18	42697	-1.4048	0.91997	CEP170
ENSG00000152582	5	35617946	35814713	580	29	42870	-1.4052	0.92001	SPEF2
ENSG00000188152	9	99690592	99702535	3	2	42797	-1.4054	0.92005	NUTM2G
ENSG00000088002	19	49055332	49102682	236	25	42535	-1.4056	0.92007	SULT2B1
ENSG00000144476	2	237476430	237491001	26	6	42700	-1.4059	0.92012	ACKR3
ENSG00000137547	8	55047770	55060461	25	3	42816	-1.406	0.92014	MRPL15
ENSG00000213424	17	38810917	38821433	15	3	42834	-1.4069	0.92028	KRT222
ENSG00000164708	7	44102326	44105186	7	1	42910	-1.4072	0.92032	PGAM2
ENSG00000163347	3	190023490	190040264	81	18	42629	-1.4078	0.9204	CLDN1
ENSG00000161570	17	34198495	34207797	15	3	42911	-1.408	0.92043	CCL5
ENSG00000204713	6	28870779	28891766	46	7	42879	-1.4083	0.92048	TRIM27
ENSG00000112303	6	133065009	133084598	69	17	42777	-1.4093	0.92062	VNN2
ENSG00000054267	1	235294949	235491534	394	13	42620	-1.4096	0.92066	ARID4B
ENSG00000159307	22	43593289	43739394	554	72	42750	-1.41	0.92074	SCUBE1
ENSG00000136950	9	127624409	127640003	12	2	42776	-1.4108	0.92085	ARPC5L
ENSG00000053438	20	36149617	36152092	1	1	42778	-1.411	0.92087	NNAT
ENSG00000161914	19	11594242	11616738	66	6	42882	-1.4114	0.92093	ZNF653
ENSG00000218823	7	4897364	4901625	13	3	42711	-1.4114	0.92094	PAPOLB
ENSG00000026297	6	167342992	167370679	67	15	42746	-1.4115	0.92095	RNASET2
ENSG00000108700	17	32646055	32648421	5	1	42788	-1.4117	0.92099	CCL8
ENSG00000181656	1	101003693	101007574	8	3	42763	-1.4118	0.921	GPR88
ENSG00000197859	9	136397286	136440641	97	8	42700	-1.4122	0.92106	ADAMTSL2
ENSG00000125848	20	14303634	14318262	29	8	42856	-1.4128	0.92114	FLRT3
ENSG00000214305	11	107650219	107652316	9	3	42848	-1.4139	0.9213	AP001024.1
ENSG00000117724	1	214776538	214837931	196	17	42877	-1.4142	0.92135	CENPF
ENSG00000213937	16	3062457	3064506	3	1	42269	-1.4144	0.92138	CLDN9
ENSG00000168785	4	99391518	99579780	423	42	42744	-1.4149	0.92146	TSPAN5
ENSG00000251246	1	155036224	155059283	33	8	42712	-1.4162	0.92164	EFNA3
ENSG00000125730	19	6677715	6730573	159	21	42523	-1.4163	0.92165	C3
ENSG00000156508	6	74225473	74233520	19	4	42861	-1.4163	0.92166	EEF1A1
ENSG00000118520	6	131894284	131905472	20	6	42803	-1.4169	0.92174	ARG1
ENSG00000173641	1	16340523	16346089	45	5	42902	-1.4169	0.92175	HSPB7
ENSG00000186652	11	57154267	57158130	2	1	42883	-1.4178	0.92187	PRG2
ENSG00000113327	5	161494546	161582542	136	23	42768	-1.4179	0.92189	GABRG2
ENSG00000170477	12	53200333	53208335	19	5	42869	-1.4186	0.92199	KRT4
ENSG00000204695	6	29274403	29275519	4	2	42868	-1.419	0.92206	OR14J1
ENSG00000239665	10	13652047	13710299	204	17	42862	-1.4194	0.92211	RP11-295P9.3
ENSG00000020577	14	55033815	55260033	499	92	42758	-1.4201	0.92221	SAMD4A
ENSG00000166747	16	71762913	71843104	173	17	42841	-1.4203	0.92224	AP1G1
ENSG00000128298	22	38480896	38506677	57	8	42698	-1.4203	0.92224	BAIAP2L2
ENSG00000181804	3	142984064	143567373	1644	131	42768	-1.4209	0.92232	SLC9A9
ENSG00000104814	19	39078281	39109522	50	9	42840	-1.4209	0.92233	MAP4K1
ENSG00000139597	13	32974861	33002315	53	12	42729	-1.4216	0.92242	N4BP2L1
ENSG00000169379	3	93698983	93774512	45	8	42829	-1.4219	0.92248	ARL13B
ENSG00000184451	17	40830907	40835935	6	1	42860	-1.422	0.92249	CCR10
ENSG00000177932	5	178487416	178510538	49	10	42832	-1.4222	0.92252	ZNF354C
ENSG00000171723	14	66974125	67648520	1958	17	42905	-1.4226	0.92258	GPHN
ENSG00000132530	17	6658766	6678966	44	9	42584	-1.4233	0.92267	XAF1
ENSG00000139291	12	72079867	72097836	30	5	42896	-1.4235	0.92271	TMEM19
ENSG00000178187	5	178368192	178393434	78	14	42813	-1.4246	0.92286	ZNF454
ENSG00000134744	1	52873954	53019159	237	22	42856	-1.4247	0.92288	ZCCHC11
ENSG00000101003	20	25388363	25433264	111	9	42886	-1.425	0.92292	GINS1
ENSG00000143458	1	151043054	151098018	120	17	42838	-1.4256	0.92301	GABPB2
ENSG00000157895	12	121440225	121454305	58	12	42903	-1.4257	0.92302	C12orf43
ENSG00000164399	5	131396222	131398897	3	1	42838	-1.426	0.92306	IL3
ENSG00000143850	1	204187979	204346793	470	34	42742	-1.4263	0.92311	PLEKHA6
ENSG00000167749	19	51409608	51413994	10	4	42432	-1.4264	0.92313	KLK4
ENSG00000099338	19	38826415	38861589	96	13	42831	-1.4267	0.92317	CATSPERG
ENSG00000158104	12	122277433	122301502	57	7	42823	-1.4274	0.92327	HPD
ENSG00000048991	2	136289025	136482840	166	11	42902	-1.4282	0.92339	R3HDM1
ENSG00000268155	9	5077163	5084580	17	4	42829	-1.4282	0.92339	AL161450.1
ENSG00000125863	20	10381657	10414870	118	8	42872	-1.4283	0.92339	MKKS
ENSG00000133619	7	149411872	149431664	52	5	42858	-1.4286	0.92345	KRBA1
ENSG00000179431	11	35639735	35642419	1	1	42590	-1.4292	0.92353	FJX1
ENSG00000125823	20	23420322	23425567	18	6	42853	-1.4294	0.92356	CSTL1
ENSG00000197885	3	23933151	23988082	170	14	42884	-1.4296	0.92358	NKIRAS1
ENSG00000187569	12	7864050	7870155	10	5	42418	-1.4297	0.9236	DPPA3
ENSG00000143252	1	161284047	161332984	222	9	42885	-1.4305	0.92371	SDHC
ENSG00000152767	13	98794816	99102027	1016	113	42751	-1.431	0.92378	FARP1
ENSG00000124602	6	40994772	41006928	19	4	42849	-1.4315	0.92385	UNC5CL
ENSG00000214160	3	183960089	183967336	12	4	42874	-1.4328	0.92404	ALG3
ENSG00000178372	10	5540658	5541533	1	1	42902	-1.4331	0.92408	CALML5
ENSG00000185127	6	170102233	170106401	7	3	42929	-1.4336	0.92415	C6orf120
ENSG00000237136	4	146601356	146692184	235	35	42785	-1.434	0.92422	C4orf51
ENSG00000099901	22	20103461	20114878	15	5	42833	-1.4344	0.92427	RANBP1
ENSG00000198203	2	108905095	108926371	54	11	42881	-1.4345	0.92429	SULT1C2
ENSG00000128791	18	9334765	9402418	197	15	42753	-1.4353	0.9244	TWSG1
ENSG00000163558	3	169940153	170023769	281	9	42866	-1.4366	0.92458	PRKCI
ENSG00000019485	11	45115564	45247734	261	22	42793	-1.4367	0.9246	PRDM11
ENSG00000180573	6	26124373	26139344	41	8	42896	-1.4372	0.92467	HIST1H2AC
ENSG00000106991	9	130577291	130617035	72	15	42759	-1.4374	0.9247	ENG
ENSG00000005469	7	86974997	87029111	106	15	42715	-1.4377	0.92474	CROT
ENSG00000138135	10	90965694	90967071	4	1	42700	-1.4388	0.92489	CH25H
ENSG00000161513	17	72858619	72869156	28	2	42672	-1.4393	0.92496	FDXR
ENSG00000198650	16	71599563	71611033	25	9	42828	-1.4399	0.92506	TAT
ENSG00000143032	1	91177096	91182794	9	6	42664	-1.44	0.92507	BARHL2
ENSG00000205981	3	180701497	180707562	6	3	42824	-1.4409	0.92519	DNAJC19
ENSG00000111727	12	104458235	104498639	87	14	42882	-1.4409	0.9252	HCFC2
ENSG00000183960	3	19189946	19577138	484	50	42773	-1.4422	0.92538	KCNH8
ENSG00000174165	11	66288108	66313709	47	5	42846	-1.4423	0.92539	ZDHHC24
ENSG00000172346	22	41956767	41973745	30	3	42867	-1.4425	0.92542	CSDC2
ENSG00000213533	3	52870235	52931612	110	9	42839	-1.4428	0.92547	TMEM110
ENSG00000103168	16	84211458	84220669	52	11	42805	-1.443	0.92549	TAF1C
ENSG00000163291	4	79808281	79860592	126	6	42896	-1.4432	0.92552	PAQR3
ENSG00000184897	3	129033615	129035120	2	1	42418	-1.4436	0.92558	H1FX
ENSG00000152936	12	25562241	25801513	790	53	42864	-1.4439	0.92561	IFLTD1
ENSG00000132792	20	36322408	36500531	300	21	42815	-1.445	0.92577	CTNNBL1
ENSG00000131951	14	60386431	60530277	233	11	42881	-1.4454	0.92583	LRRC9
ENSG00000067248	5	54552073	54603550	84	11	42836	-1.4458	0.92588	DHX29
ENSG00000125650	19	6375159	6379069	22	4	42907	-1.4458	0.92588	PSPN
ENSG00000137992	1	100652475	100715390	125	10	42888	-1.4462	0.92593	DBT
ENSG00000197586	20	25176329	25207365	94	12	42845	-1.4461	0.92593	ENTPD6
ENSG00000272514	6	88117701	88174183	176	16	42902	-1.4463	0.92596	C6ORF165
ENSG00000179630	13	44453420	44468068	50	9	42923	-1.4465	0.92598	LACC1
ENSG00000164300	5	79407050	79551898	504	48	42665	-1.4477	0.92614	SERINC5
ENSG00000265817	8	95390605	95449180	161	16	42888	-1.4477	0.92615	FSBP
ENSG00000114127	3	142025449	142166904	172	17	42753	-1.4479	0.92618	XRN1
ENSG00000122176	1	203309756	203320617	23	5	42466	-1.4483	0.92624	FMOD
ENSG00000001630	7	91741465	91772266	52	3	42776	-1.4488	0.9263	CYP51A1
ENSG00000089199	20	5892076	5906007	41	7	42862	-1.4492	0.92636	CHGB
ENSG00000122390	16	3493611	3536963	172	14	42785	-1.4499	0.92646	NAA60
ENSG00000254106	5	109218883	109220452	6	2	42840	-1.4506	0.92656	AC011366.3
ENSG00000139329	12	91496406	91505608	39	6	42899	-1.4511	0.92662	LUM
ENSG00000177335	8	144120626	144141359	68	4	42885	-1.4517	0.92671	C8orf31
ENSG00000107187	9	139088096	139096955	18	5	42533	-1.4518	0.92673	LHX3
ENSG00000160183	21	43791999	43816955	103	27	42679	-1.452	0.92674	TMPRSS3
ENSG00000159261	21	37832919	37948867	367	27	42818	-1.4521	0.92676	CLDN14
ENSG00000254445	11	111783460	111797595	23	4	42789	-1.4521	0.92677	HSPB2-C11orf52
ENSG00000205328	12	55794214	55795289	2	1	42934	-1.4523	0.9268	OR6C65
ENSG00000115274	2	74682150	74688011	4	1	42813	-1.4531	0.9269	INO80B
ENSG00000213965	19	33182867	33204702	59	9	42840	-1.4534	0.92694	NUDT19
ENSG00000025796	6	108188960	108279393	128	8	42806	-1.454	0.92703	SEC63
ENSG00000136872	9	104182860	104198105	40	6	42673	-1.4544	0.92708	ALDOB
ENSG00000071909	2	171034655	171511681	1381	122	42748	-1.4551	0.92718	MYO3B
ENSG00000149428	11	118914900	118927913	16	4	42806	-1.4554	0.92722	HYOU1
ENSG00000167645	19	38795753	38807913	34	9	42824	-1.4559	0.92729	YIF1B
ENSG00000176912	18	641320	658340	26	5	42636	-1.4567	0.9274	C18orf56
ENSG00000127914	7	91570181	91739987	277	6	42878	-1.4575	0.9275	AKAP9
ENSG00000120907	8	26605667	26724790	488	55	42879	-1.4583	0.92762	ADRA1A
ENSG00000152467	19	58545400	58565999	37	5	42559	-1.4586	0.92766	ZSCAN1
ENSG00000185947	16	31885079	31928668	33	1	42909	-1.4598	0.92783	ZNF267
ENSG00000163840	3	122283085	122294050	22	10	42557	-1.4608	0.92796	DTX3L
ENSG00000004948	7	93053799	93204042	373	27	42718	-1.4615	0.92806	CALCR
ENSG00000243147	2	27994584	28210954	314	13	42872	-1.4617	0.92809	MRPL33
ENSG00000120549	10	23983675	24836772	2047	111	42820	-1.4618	0.92811	KIAA1217
ENSG00000132478	17	73780681	73821886	83	12	42853	-1.4619	0.92811	UNK
ENSG00000101745	18	9136226	9285983	320	19	42868	-1.4623	0.92817	ANKRD12
ENSG00000185950	13	110406184	110438915	83	12	42793	-1.4628	0.92824	IRS2
ENSG00000176555	11	48327775	48328704	2	1	42849	-1.4638	0.92838	OR4S1
ENSG00000125651	19	6379580	6393992	42	5	42918	-1.4647	0.9285	GTF2F1
ENSG00000104047	15	49913177	49937333	73	6	42920	-1.4648	0.92852	DTWD1
ENSG00000115761	2	10710892	10830101	496	20	42897	-1.465	0.92854	NOL10
ENSG00000003137	2	72356367	72375167	28	7	42732	-1.4664	0.92873	CYP26B1
ENSG00000115423	2	84743579	85046713	635	18	42887	-1.4677	0.92891	DNAH6
ENSG00000239779	2	74685456	74688018	3	1	42777	-1.4678	0.92892	WBP1
ENSG00000140522	15	89753100	89764982	28	5	42699	-1.4687	0.92904	RLBP1
ENSG00000184809	21	40969074	40984748	43	11	42761	-1.4688	0.92906	C21orf88
ENSG00000114204	3	167159577	167196792	100	10	42857	-1.4699	0.9292	SERPINI2
ENSG00000162377	1	53152508	53164038	20	4	42785	-1.4705	0.92929	COA7
ENSG00000167522	16	89334038	89556969	384	26	42752	-1.4706	0.9293	ANKRD11
ENSG00000197714	19	57791419	57804937	42	8	42576	-1.4708	0.92933	ZNF460
ENSG00000171747	19	39292311	39304004	37	10	42546	-1.4711	0.92937	LGALS4
ENSG00000120253	6	150045451	150070801	35	3	42841	-1.4712	0.92938	NUP43
ENSG00000103710	15	65345679	65369028	46	9	42748	-1.4718	0.92947	RASL12
ENSG00000072071	19	14260750	14316999	52	9	42634	-1.472	0.92949	LPHN1
ENSG00000196372	10	5680830	5708558	132	32	42513	-1.4723	0.92953	ASB13
ENSG00000129187	4	183811213	183839089	128	16	42552	-1.4725	0.92955	DCTD
ENSG00000099783	19	8509651	8553998	130	14	42856	-1.4735	0.92969	HNRNPM
ENSG00000090920	19	40353963	40440533	140	22	42657	-1.4737	0.92972	FCGBP
ENSG00000167985	11	61197514	61215001	20	2	42835	-1.4741	0.92977	SDHAF2
ENSG00000089876	10	127524906	127585005	56	9	42859	-1.4742	0.92979	DHX32
ENSG00000111241	12	4537321	4554780	30	4	42834	-1.4748	0.92987	FGF6
ENSG00000164414	6	88180341	88222054	126	14	42909	-1.475	0.92989	SLC35A1
ENSG00000136810	9	113006091	113018920	44	15	42835	-1.4759	0.93002	TXN
ENSG00000112308	6	24705089	24721064	25	7	42753	-1.4762	0.93005	C6orf62
ENSG00000180767	3	126243126	126262134	77	11	42889	-1.4762	0.93006	CHST13
ENSG00000175182	3	184053714	184064063	24	9	42712	-1.4768	0.93014	FAM131A
ENSG00000158106	8	144451057	144466390	41	8	42756	-1.477	0.93016	RHPN1
ENSG00000196981	3	122130715	122134882	6	2	42874	-1.4772	0.9302	WDR5B
ENSG00000213024	19	50410082	50433020	72	13	42735	-1.4773	0.9302	NUP62
ENSG00000187531	17	79869815	79879199	2	1	42619	-1.4777	0.93026	SIRT7
ENSG00000104499	8	143915663	143997922	202	17	42826	-1.4782	0.93032	GML
ENSG00000138741	4	122800182	122872909	126	17	42820	-1.4789	0.93042	TRPC3
ENSG00000074660	17	1537152	1549041	24	6	42776	-1.479	0.93042	SCARF1
ENSG00000133740	8	86089460	86129387	61	7	42834	-1.4791	0.93045	E2F5
ENSG00000100714	14	64854749	64926722	190	25	42818	-1.4801	0.93058	MTHFD1
ENSG00000214518	17	39210750	39211482	2	1	42737	-1.4804	0.93062	KRTAP2-2
ENSG00000170276	11	111782966	111789574	10	3	42738	-1.4811	0.93072	HSPB2
ENSG00000188290	1	934342	935552	3	1	42099	-1.4813	0.93074	HES4
ENSG00000095970	6	41126244	41130924	4	2	42894	-1.4817	0.93079	TREM2
ENSG00000158604	7	44617493	44621886	13	4	42875	-1.4824	0.93089	TMED4
ENSG00000186468	5	81569177	81574396	20	5	42803	-1.4832	0.93098	RPS23
ENSG00000132763	1	45965725	45976739	15	3	42791	-1.4832	0.93099	MMACHC
ENSG00000111913	6	24797601	25042238	767	63	42759	-1.4833	0.931	FAM65B
ENSG00000164299	5	79615444	79617661	9	4	42906	-1.4836	0.93104	SPZ1
ENSG00000077463	19	4174106	4182601	9	2	42888	-1.4843	0.93114	SIRT6
ENSG00000179253	20	60292562	60294804	6	3	42691	-1.4845	0.93116	RP11-429E11.3
ENSG00000103423	16	4475806	4506776	72	9	42753	-1.4845	0.93117	DNAJA3
ENSG00000174429	8	107771711	107782473	21	5	42886	-1.4847	0.93119	ABRA
ENSG00000172482	2	241807896	241819919	45	8	42791	-1.4856	0.93131	AGXT
ENSG00000088876	20	2462463	2505348	85	20	42685	-1.486	0.93136	ZNF343
ENSG00000010704	6	26087509	26098571	27	9	42904	-1.4867	0.93145	HFE
ENSG00000181499	11	123813492	123814580	4	1	42832	-1.4876	0.93157	OR6T1
ENSG00000120820	12	104382762	104457961	213	33	42861	-1.4876	0.93157	GLT8D2
ENSG00000175854	9	131037658	131051269	14	2	42801	-1.4877	0.93159	SWI5
ENSG00000196176	6	26021907	26022278	1	1	42934	-1.4882	0.93165	HIST1H4A
ENSG00000138346	10	70173821	70231879	185	15	42819	-1.4884	0.93168	DNA2
ENSG00000165458	11	71934745	71950149	28	7	42858	-1.4885	0.93169	INPPL1
ENSG00000141564	17	78518619	78940171	1517	59	42823	-1.489	0.93176	RPTOR
ENSG00000179580	16	2016824	2018976	10	2	42873	-1.4894	0.93181	RNF151
ENSG00000196196	9	35906189	35907138	2	1	42716	-1.4896	0.93183	HRCT1
ENSG00000101213	20	62159778	62168723	20	4	42854	-1.4905	0.93196	PTK6
ENSG00000130950	9	97077605	97090926	13	5	42763	-1.4913	0.93206	NUTM2F
ENSG00000213859	17	7255208	7258258	2	1	42714	-1.4915	0.93208	KCTD11
ENSG00000239857	7	916189	936073	63	14	42785	-1.4916	0.9321	GET4
ENSG00000140519	15	89998680	90039844	51	7	42751	-1.4918	0.93213	RHCG
ENSG00000187848	12	133195366	133198972	8	2	42739	-1.4919	0.93214	P2RX2
ENSG00000186198	15	65337708	65345734	10	3	42823	-1.4924	0.93221	SLC51B
ENSG00000008516	16	3096682	3110727	34	6	42362	-1.4927	0.93224	MMP25
ENSG00000135749	1	233119181	233431459	1071	60	42796	-1.4929	0.93227	PCNXL2
ENSG00000178734	13	76445187	76457947	76	8	42914	-1.4929	0.93227	C13orf45
ENSG00000092929	17	73823306	73840798	56	8	42751	-1.4929	0.93227	UNC13D
ENSG00000177025	19	58469805	58485902	44	6	42794	-1.4937	0.93238	C19orf18
ENSG00000184254	15	101417919	101456831	78	11	42685	-1.4939	0.9324	ALDH1A3
ENSG00000187959	17	71244588	71258491	23	6	42713	-1.4943	0.93245	CPSF4L
ENSG00000185033	15	90703836	90772911	229	20	42723	-1.4948	0.93251	SEMA4B
ENSG00000116882	1	119911402	119936753	55	8	42830	-1.4948	0.93252	HAO2
ENSG00000205018	16	89006197	89017932	13	4	42808	-1.4955	0.93261	RP11-830F9.6
ENSG00000162688	1	100315640	100389579	248	23	42851	-1.496	0.93267	AGL
ENSG00000269242	19	12754645	12759211	8	3	42847	-1.4961	0.93269	CTD-2192J16.22
ENSG00000268626	17	72346906	72348271	5	2	42722	-1.4967	0.93276	AC103809.2
ENSG00000156831	8	126103921	126379362	541	37	42816	-1.4971	0.93282	NSMCE2
ENSG00000165609	10	12207324	12238143	58	12	42599	-1.4974	0.93285	NUDT5
ENSG00000197019	19	40927499	40931932	9	3	42810	-1.498	0.93293	SERTAD1
ENSG00000150076	10	32832297	33171802	1070	25	42885	-1.4982	0.93296	C10ORF68
ENSG00000104899	19	2249308	2252072	5	2	42587	-1.4984	0.93298	AMH
ENSG00000187017	1	6484848	6521430	92	9	42754	-1.4995	0.93313	ESPN
ENSG00000123154	19	12777614	12786646	10	5	42520	-1.4998	0.93317	WDR83
ENSG00000144771	3	54952264	55001115	124	16	42804	-1.5013	0.93336	LRTM1
ENSG00000196376	6	118228689	118638839	1045	62	42857	-1.5022	0.93348	SLC35F1
ENSG00000137103	9	35814448	35854844	64	10	42889	-1.5026	0.93353	TMEM8B
ENSG00000255537	11	125365110	125369424	6	4	42761	-1.5042	0.93374	AP000708.1
ENSG00000100612	14	60610838	60636574	66	3	42819	-1.5045	0.93377	DHRS7
ENSG00000166166	14	103995521	104003410	20	4	42739	-1.506	0.93397	TRMT61A
ENSG00000008710	16	2138711	2185899	59	8	42264	-1.5061	0.93398	PKD1
ENSG00000185662	5	171212876	171221602	20	5	42546	-1.5067	0.93405	SMIM23
ENSG00000125945	1	23685941	23695935	27	5	42817	-1.5071	0.93411	ZNF436
ENSG00000113456	5	34905369	34919094	19	4	42883	-1.5079	0.9342	RAD1
ENSG00000226364	17	50939481	50976948	149	15	42741	-1.5081	0.93424	AC102948.2
ENSG00000234237	1	180941695	180949868	10	2	42850	-1.5085	0.93428	AL162431.1
ENSG00000173456	11	119205237	119208023	6	2	42807	-1.509	0.93434	RNF26
ENSG00000204193	9	113065801	113100127	113	26	42695	-1.5092	0.93438	TXNDC8
ENSG00000180011	18	72907063	72921303	18	3	42776	-1.5095	0.93441	ZADH2
ENSG00000168175	14	55518349	55536910	24	5	42852	-1.5105	0.93454	MAPK1IP1L
ENSG00000122756	9	34551430	34590121	115	18	42830	-1.5111	0.93461	CNTFR
ENSG00000198160	1	67390578	67454302	114	10	42823	-1.5128	0.93484	MIER1
ENSG00000172660	17	34136459	34191619	93	8	42888	-1.5137	0.93495	TAF15
ENSG00000203813	6	27777842	27778314	1	1	42927	-1.5142	0.93501	HIST1H3H
ENSG00000186440	1	158532441	158533394	4	2	42899	-1.5152	0.93514	OR6P1
ENSG00000163644	4	89178772	89205921	32	7	42857	-1.5155	0.93517	PPM1K
ENSG00000205436	14	103566481	103576896	28	7	42580	-1.5157	0.9352	EXOC3L4
ENSG00000185219	3	44481262	44519162	54	11	42832	-1.517	0.93536	ZNF445
ENSG00000163328	2	175296966	175351822	93	11	42713	-1.5174	0.93542	GPR155
ENSG00000153714	9	12775020	12822130	102	15	42802	-1.5186	0.93556	LURAP1L
ENSG00000155975	8	17104080	17159936	187	24	42792	-1.5188	0.9356	VPS37A
ENSG00000109193	4	70676498	70725870	142	20	42834	-1.5196	0.9357	SULT1E1
ENSG00000124664	6	34505579	34524110	34	12	42797	-1.52	0.93574	SPDEF
ENSG00000170498	1	204159469	204165614	19	4	42814	-1.5243	0.93629	KISS1
ENSG00000152495	5	110559351	110830584	673	43	42792	-1.5249	0.93636	CAMK4
ENSG00000179604	17	71279763	71308314	77	16	42705	-1.525	0.93637	CDC42EP4
ENSG00000140319	15	40327940	40331389	12	4	42829	-1.5253	0.93641	SRP14
ENSG00000135482	12	56511943	56516278	2	1	42779	-1.5256	0.93644	ZC3H10
ENSG00000110244	11	116691419	116694022	15	7	42846	-1.5258	0.93647	APOA4
ENSG00000006712	19	39876492	39881835	8	2	42874	-1.5259	0.93649	PAF1
ENSG00000164188	5	36248536	36302216	116	12	42828	-1.5268	0.9366	RANBP3L
ENSG00000186642	11	72287185	72385635	263	25	42837	-1.527	0.93662	PDE2A
ENSG00000125944	1	23630264	23670829	33	6	42780	-1.5278	0.93672	HNRNPR
ENSG00000168264	1	234740015	234745271	10	4	42677	-1.5279	0.93673	IRF2BP2
ENSG00000165799	14	21510385	21512393	2	1	42612	-1.5284	0.93679	RNASE7
ENSG00000178722	5	60933535	61047590	351	28	42832	-1.5287	0.93683	C5orf64
ENSG00000140379	15	80253231	80263788	15	3	42864	-1.5313	0.93716	BCL2A1
ENSG00000166171	10	103330317	103369425	68	8	42762	-1.5325	0.9373	DPCD
ENSG00000124098	20	54933971	54943719	29	5	42840	-1.5327	0.93733	FAM210B
ENSG00000078401	6	12290596	12297427	14	5	42745	-1.5328	0.93734	EDN1
ENSG00000078295	5	7396321	7830194	1023	77	42787	-1.5333	0.9374	ADCY2
ENSG00000182324	19	48958766	48969367	18	4	42839	-1.5345	0.93754	KCNJ14
ENSG00000152592	4	88571459	88585513	34	7	42860	-1.5347	0.93757	DMP1
ENSG00000162607	1	62901968	62917475	26	2	42829	-1.535	0.9376	USP1
ENSG00000180488	1	78245309	78344106	155	26	42883	-1.535	0.93761	FAM73A
ENSG00000158863	8	21946670	21962409	37	7	42803	-1.5357	0.9377	FAM160B2
ENSG00000161847	19	10426888	10444316	56	11	42811	-1.5358	0.93771	RAVER1
ENSG00000066405	3	137717577	137752494	67	9	42788	-1.536	0.93773	CLDN18
ENSG00000205863	13	24465238	24476794	40	4	42623	-1.5384	0.93802	C1QTNF9B
ENSG00000132382	17	4442192	4458926	3	2	42556	-1.5385	0.93804	MYBBP1A
ENSG00000196724	19	58433252	58446761	25	6	42858	-1.5387	0.93806	ZNF418
ENSG00000196262	7	44836279	44864163	73	11	42821	-1.5394	0.93814	PPIA
ENSG00000213625	1	65886270	65901690	30	7	42841	-1.5398	0.93819	LEPROT
ENSG00000163746	3	146109208	146213778	298	13	42855	-1.5407	0.9383	PLSCR2
ENSG00000135040	9	88556061	88637213	63	12	42686	-1.5408	0.93832	NAA35
ENSG00000109466	4	166128770	166244308	272	18	42750	-1.5413	0.93837	KLHL2
ENSG00000138738	4	121606074	121844025	876	33	42850	-1.5417	0.93843	PRDM5
ENSG00000003402	2	201980827	202041410	127	14	42894	-1.5419	0.93845	CFLAR
ENSG00000185818	4	2061239	2070816	11	1	42831	-1.5423	0.9385	NAT8L
ENSG00000206053	16	1728257	1752281	32	5	42858	-1.5427	0.93854	HN1L
ENSG00000101752	18	19284918	19450918	175	12	42868	-1.5428	0.93856	MIB1
ENSG00000070444	17	2287354	2304412	46	7	42669	-1.5447	0.93879	MNT
ENSG00000167981	16	3486104	3493542	35	5	42844	-1.5449	0.93882	ZNF597
ENSG00000151834	4	46250444	46477247	465	27	42804	-1.546	0.93895	GABRA2
ENSG00000109674	4	178230990	178284097	131	22	42780	-1.5463	0.93899	NEIL3
ENSG00000107829	10	103370423	103455052	103	12	42815	-1.5465	0.939	FBXW4
ENSG00000070159	9	112137746	112260590	305	24	42870	-1.5465	0.93901	PTPN3
ENSG00000145832	5	135170338	135224326	191	25	42815	-1.5469	0.93905	SLC25A48
ENSG00000107223	9	139756571	139760738	4	2	42812	-1.547	0.93906	EDF1
ENSG00000011405	11	17099277	17229530	217	20	42867	-1.5469	0.93906	PIK3C2A
ENSG00000153303	6	168456425	168482237	89	13	42514	-1.5471	0.93908	FRMD1
ENSG00000113734	5	172571445	172591390	52	11	42884	-1.5475	0.93912	BNIP1
ENSG00000165553	14	77731826	77737655	10	5	42831	-1.548	0.93919	NGB
ENSG00000181472	6	151685252	151712683	48	9	42788	-1.5486	0.93927	ZBTB2
ENSG00000267987	9	124103625	124110410	15	7	42870	-1.5518	0.93965	AL161784.1
ENSG00000171295	19	11925099	11946016	66	3	42889	-1.5518	0.93965	ZNF440
ENSG00000143190	1	167190066	167396582	309	16	42862	-1.5519	0.93966	POU2F1
ENSG00000182742	17	46652875	46657473	8	4	42854	-1.5519	0.93966	HOXB4
ENSG00000231192	3	97851542	97852483	2	1	42930	-1.5529	0.93978	OR5H1
ENSG00000153162	6	7727030	7881655	493	61	42815	-1.5533	0.93983	BMP6
ENSG00000163888	3	183977001	183979251	4	2	42715	-1.5537	0.93987	CAMK2N2
ENSG00000169894	7	100547187	100611118	27	9	42306	-1.5544	0.93996	MUC3A
ENSG00000072062	19	14202500	14228896	18	3	42837	-1.5546	0.93998	PRKACA
ENSG00000145911	5	177540444	177553088	27	7	42624	-1.5553	0.94007	N4BP3
ENSG00000143248	1	163080911	163291577	758	41	42853	-1.5558	0.94012	RGS5
ENSG00000077254	1	78161672	78225537	86	16	42856	-1.5559	0.94014	USP33
ENSG00000129103	7	56131695	56148363	42	10	42880	-1.5563	0.94018	SUMF2
ENSG00000175166	3	184016497	184026842	20	6	42856	-1.5566	0.94021	PSMD2
ENSG00000048462	16	12058964	12061925	13	4	42754	-1.5573	0.9403	TNFRSF17
ENSG00000116120	2	223435255	223521056	167	19	42867	-1.5581	0.9404	FARSB
ENSG00000099958	22	24176690	24181315	14	3	42779	-1.5587	0.94047	DERL3
ENSG00000006788	17	10201401	10276447	233	29	42769	-1.5591	0.94052	MYH13
ENSG00000185697	8	67474410	67526482	67	5	42878	-1.5593	0.94054	MYBL1
ENSG00000261459	16	30537244	30546173	1	1	42737	-1.5594	0.94055	ZNF747
ENSG00000149571	11	126293254	126873355	1757	128	42746	-1.5596	0.94058	KIRREL3
ENSG00000116183	1	176432307	176814735	740	38	42812	-1.5605	0.94068	PAPPA2
ENSG00000178125	8	67876334	67968839	125	11	42881	-1.5605	0.94068	PPP1R42
ENSG00000179071	11	85394893	85397320	4	1	42915	-1.5606	0.94069	CCDC89
ENSG00000104218	8	67974661	68108498	174	15	42878	-1.5607	0.9407	CSPP1
ENSG00000124900	11	55650773	55659286	19	7	42902	-1.5607	0.9407	TRIM51
ENSG00000104880	19	7459999	7537363	337	16	42546	-1.5618	0.94083	ARHGEF18
ENSG00000218891	19	56088899	56092211	10	3	42658	-1.5629	0.94096	ZNF579
ENSG00000166090	14	23842018	23845612	10	4	42828	-1.5635	0.94103	IL25
ENSG00000122223	1	160799950	160832692	93	7	42730	-1.5641	0.9411	CD244
ENSG00000267228	18	44661027	44702652	139	13	42890	-1.5643	0.94113	IER3IP1
ENSG00000185359	17	79650356	79670168	81	9	42830	-1.5645	0.94115	HGS
ENSG00000111237	12	110928902	110939922	14	4	42893	-1.5652	0.94123	VPS29
ENSG00000172817	8	65500320	65711318	389	22	42858	-1.5657	0.94129	CYP7B1
ENSG00000146521	6	168185217	168197539	28	6	42687	-1.566	0.94132	C6orf123
ENSG00000214556	17	36991341	36997708	22	7	42873	-1.5679	0.94155	C17orf98
ENSG00000104881	19	45882892	45909607	49	13	42629	-1.5679	0.94155	PPP1R13L
ENSG00000124780	6	39266777	39282329	39	11	42718	-1.5685	0.94162	KCNK17
ENSG00000160683	11	118754475	118768508	21	7	42537	-1.5689	0.94167	CXCR5
ENSG00000171174	2	28004231	28113965	175	11	42867	-1.5694	0.94172	RBKS
ENSG00000038945	8	15965387	16424999	1456	49	42827	-1.5709	0.94189	MSR1
ENSG00000196371	11	94277017	94283063	5	3	42825	-1.5712	0.94193	FUT4
ENSG00000128710	2	176973518	176984670	23	6	42809	-1.5717	0.94199	HOXD10
ENSG00000176834	12	118501398	118573831	226	37	42740	-1.5742	0.94228	VSIG10
ENSG00000144410	2	207804278	207834198	73	12	42774	-1.5745	0.94231	CPO
ENSG00000105793	7	89964537	90020769	173	17	42901	-1.5751	0.94238	GTPBP10
ENSG00000214189	19	12203078	12248050	78	11	42845	-1.5756	0.94244	ZNF788
ENSG00000007264	19	3777971	3802127	20	6	42380	-1.5793	0.94286	MATK
ENSG00000102981	16	67694849	67696681	1	1	42934	-1.5801	0.94296	PARD6A
ENSG00000168418	16	84255823	84273356	83	15	42733	-1.5801	0.94296	KCNG4
ENSG00000164600	7	31377075	31380508	5	2	42884	-1.5803	0.94298	NEUROD6
ENSG00000144426	2	203879602	204091101	271	18	42879	-1.581	0.94306	NBEAL1
ENSG00000125522	20	62737173	62738524	4	1	42217	-1.5815	0.94312	NPBWR2
ENSG00000185024	14	105675623	105781926	168	7	42788	-1.5816	0.94313	BRF1
ENSG00000260272	16	2546033	2570219	4	2	42750	-1.5818	0.94316	RP11-20I23.1
ENSG00000160882	8	143953772	143961262	22	6	42773	-1.5827	0.94326	CYP11B1
ENSG00000197782	19	40575059	40596845	79	8	42878	-1.5836	0.94336	ZNF780A
ENSG00000123610	2	152214106	152236560	53	6	42876	-1.5839	0.9434	TNFAIP6
ENSG00000243477	3	50333833	50336852	2	1	42823	-1.5842	0.94342	NAT6
ENSG00000163596	2	203640690	203736708	180	14	42887	-1.5845	0.94346	ICA1L
ENSG00000117448	1	46016215	46035721	37	7	42784	-1.5865	0.94369	AKR1A1
ENSG00000144395	2	197504278	197628214	196	12	42879	-1.5867	0.9437	CCDC150
ENSG00000196954	11	104813593	104840163	47	8	42807	-1.5866	0.9437	CASP4
ENSG00000166311	11	6411655	6416228	6	2	42663	-1.5867	0.94371	SMPD1
ENSG00000086475	10	13359424	13390297	106	12	42841	-1.5874	0.94379	SEPHS1
ENSG00000107159	9	35673853	35681156	18	6	42713	-1.588	0.94386	CA9
ENSG00000163421	3	71820807	71834357	29	8	42798	-1.5889	0.94395	PROK2
ENSG00000176225	18	67671029	67873181	362	12	42923	-1.589	0.94397	RTTN
ENSG00000105647	19	18263928	18281350	33	7	42718	-1.589	0.94397	PIK3R2
ENSG00000137558	8	75736772	75767264	76	12	42877	-1.5898	0.94406	PI15
ENSG00000155827	9	104296133	104325622	59	14	42798	-1.5918	0.94428	RNF20
ENSG00000168453	8	21971928	21990897	53	9	42694	-1.5925	0.94437	HR
ENSG00000105698	19	35759881	35770724	31	4	42849	-1.5927	0.94439	USF2
ENSG00000125871	20	17949556	17971765	67	8	42757	-1.5928	0.9444	MGME1
ENSG00000137449	4	15004298	15071777	153	18	42870	-1.5938	0.94451	CPEB2
ENSG00000122026	13	27825446	27830828	12	4	42870	-1.5944	0.94458	RPL21
ENSG00000116721	1	12851546	12856777	4	2	41908	-1.5951	0.94465	PRAMEF1
ENSG00000167751	19	51364824	51383823	109	16	42813	-1.5953	0.94468	KLK2
ENSG00000122435	1	100598706	100616053	40	8	42893	-1.5965	0.94481	TRMT13
ENSG00000196872	2	99410309	99552722	346	19	42789	-1.5984	0.94502	KIAA1211L
ENSG00000156049	9	80037995	80263223	563	68	42740	-1.5992	0.94511	GNA14
ENSG00000213930	9	34638130	34651032	22	6	42822	-1.5995	0.94514	GALT
ENSG00000239697	17	7452208	7464925	33	8	42869	-1.5996	0.94516	TNFSF12
ENSG00000248871	17	7452416	7464918	33	8	42869	-1.5996	0.94516	TNFSF12-TNFSF13
ENSG00000120370	1	170501270	170522587	28	7	42859	-1.6	0.9452	GORAB
ENSG00000137100	9	34613548	34620515	5	2	42866	-1.6017	0.94539	DCTN3
ENSG00000269897	10	22605317	22618471	4	1	42762	-1.6026	0.94549	COMMD3-BMI1
ENSG00000010256	3	48636435	48648409	8	3	42865	-1.6036	0.9456	UQCRC1
ENSG00000160999	7	101928405	101962178	67	16	42490	-1.6041	0.94565	SH2B2
ENSG00000205927	21	34398153	34401504	6	3	42567	-1.6045	0.9457	OLIG2
ENSG00000171180	1	248402231	248403166	1	1	42433	-1.6047	0.94571	OR2M4
ENSG00000123444	11	47593749	47600567	2	1	42926	-1.6051	0.94577	KBTBD4
ENSG00000198168	11	22835345	22851845	22	4	42790	-1.6053	0.94579	SVIP
ENSG00000181195	8	57349233	57359293	32	6	42870	-1.6055	0.94581	PENK
ENSG00000066044	19	8023463	8070543	93	11	42862	-1.6065	0.94592	ELAVL1
ENSG00000089123	20	13246709	13619587	848	40	42777	-1.608	0.94608	TASP1
ENSG00000144029	2	95752952	95815179	19	4	42692	-1.6092	0.94622	MRPS5
ENSG00000131023	6	149979289	150039392	78	3	42858	-1.6102	0.94633	LATS1
ENSG00000203857	1	120049821	120057681	7	2	42755	-1.6114	0.94646	HSD3B1
ENSG00000144035	2	73867959	73869520	2	1	42924	-1.6118	0.9465	NAT8
ENSG00000198771	1	167599330	167675486	262	41	42688	-1.6127	0.9466	RCSD1
ENSG00000080618	13	46627321	46679211	149	9	42844	-1.6132	0.94665	CPB2
ENSG00000141127	17	18743398	18834581	242	13	42844	-1.6133	0.94666	PRPSAP2
ENSG00000149231	11	96085933	96123087	82	13	42884	-1.6141	0.94674	CCDC82
ENSG00000166855	15	65440557	65477680	25	5	42788	-1.6144	0.94678	CLPX
ENSG00000100997	20	25275379	25371619	215	10	42878	-1.6145	0.94679	ABHD12
ENSG00000198585	3	131100515	131107674	5	3	42848	-1.6154	0.94689	NUDT16
ENSG00000185527	17	79617489	79630142	74	10	42752	-1.6161	0.94696	PDE6G
ENSG00000131899	17	18128901	18148189	39	5	42767	-1.6166	0.94702	LLGL1
ENSG00000127022	5	179105629	179157926	130	16	42511	-1.6167	0.94703	CANX
ENSG00000145246	4	47487305	47595503	354	34	42788	-1.6176	0.94713	ATP10D
ENSG00000071242	6	166822852	167319939	1518	124	42768	-1.6181	0.94718	RPS6KA2
ENSG00000036257	2	225334867	225450110	271	15	42892	-1.6191	0.94729	CUL3
ENSG00000130477	19	17712137	17799401	90	21	42612	-1.6196	0.94735	UNC13A
ENSG00000128713	2	176968944	176974722	10	3	42814	-1.6199	0.94737	HOXD11
ENSG00000164879	8	86285665	86361269	140	17	42860	-1.62	0.94739	CA3
ENSG00000130204	19	45393826	45406946	47	10	42830	-1.6201	0.94739	TOMM40
ENSG00000151623	4	148999913	149365850	874	64	42814	-1.6202	0.94741	NR3C2
ENSG00000267772	17	58641908	58663984	4	2	42504	-1.6208	0.94747	RP11-15E18.4
ENSG00000177414	1	64669310	64733051	149	15	42862	-1.6214	0.94753	UBE2U
ENSG00000188687	2	74443369	74570541	182	26	42819	-1.6215	0.94754	SLC4A5
ENSG00000165120	7	129847700	129856683	17	4	42799	-1.622	0.9476	SSMEM1
ENSG00000162148	11	61248592	61258403	10	2	42851	-1.622	0.9476	PPP1R32
ENSG00000134243	1	109852192	109940573	124	10	42852	-1.6229	0.9477	SORT1
ENSG00000099899	22	20099389	20104915	18	7	42885	-1.6231	0.94772	TRMT2A
ENSG00000267477	19	11577055	11616513	100	10	42845	-1.6234	0.94775	CTC-398G3.6
ENSG00000079739	1	64058947	64125916	181	30	42794	-1.6247	0.94788	PGM1
ENSG00000128245	22	32340447	32353590	33	6	42824	-1.6249	0.94791	YWHAH
ENSG00000184271	12	51580719	51611477	56	11	42754	-1.6258	0.948	POU6F1
ENSG00000105011	19	14230321	14247768	25	2	42898	-1.6258	0.94801	ASF1B
ENSG00000186038	3	183814852	183824783	19	5	42819	-1.6271	0.94814	HTR3E
ENSG00000177191	19	41931264	41934635	6	2	42850	-1.6271	0.94815	B3GNT8
ENSG00000222018	21	35772615	35773370	2	1	42761	-1.6286	0.9483	C21orf140
ENSG00000197951	19	57106632	57137849	97	11	42834	-1.6289	0.94833	ZNF71
ENSG00000138193	10	95753746	96092580	621	47	42797	-1.6293	0.94838	PLCE1
ENSG00000164485	6	137464968	137494785	87	15	42794	-1.6303	0.94848	IL22RA2
ENSG00000153561	2	86947296	87005164	56	5	42802	-1.6303	0.94849	RMND5A
ENSG00000183617	19	3762662	3768573	15	4	42861	-1.6307	0.94853	MRPL54
ENSG00000096968	9	4985033	5128183	368	19	42734	-1.6314	0.9486	JAK2
ENSG00000185070	14	85996488	86095034	324	34	42818	-1.6315	0.94861	FLRT2
ENSG00000180776	13	21950263	22033509	189	15	42788	-1.6316	0.94862	ZDHHC20
ENSG00000109511	4	169013666	169108841	212	23	42872	-1.6323	0.94869	ANXA10
ENSG00000170006	4	153539784	153601317	74	9	42420	-1.6335	0.94882	TMEM154
ENSG00000144644	3	30767692	30936257	486	37	42843	-1.6339	0.94886	GADL1
ENSG00000256073	21	33765439	33766254	3	1	42727	-1.6346	0.94894	C21orf119
ENSG00000136715	2	128698791	128785694	166	17	42895	-1.6355	0.94903	SAP130
ENSG00000126581	17	40962152	40985367	4	2	42694	-1.6369	0.94918	BECN1
ENSG00000173769	3	44283378	44373590	176	12	42901	-1.6371	0.94919	TOPAZ1
ENSG00000151176	12	113796371	113827203	39	2	42889	-1.6372	0.94921	PLBD2
ENSG00000134987	5	110427414	110466200	101	11	42870	-1.6378	0.94926	WDR36
ENSG00000219492	4	9385743	9390709	19	3	42156	-1.6393	0.94942	RP11-1396O13.13
ENSG00000265264	11	6502715	6530208	73	7	42886	-1.6398	0.94948	TIMM10B
ENSG00000197084	1	152777311	152779107	14	3	42812	-1.64	0.94949	LCE1C
ENSG00000213927	9	34661877	34664045	5	2	42903	-1.6402	0.94952	CCL27
ENSG00000130522	19	18390563	18392432	2	1	42890	-1.6404	0.94954	JUND
ENSG00000169676	4	9783258	9785632	3	1	42762	-1.6412	0.94962	DRD5
ENSG00000134569	11	46878419	46940193	93	10	42813	-1.6417	0.94968	LRP4
ENSG00000163807	3	44779153	44803154	27	7	42871	-1.6426	0.94976	KIAA1143
ENSG00000051108	16	56965960	56977798	30	6	42826	-1.6428	0.94979	HERPUD1
ENSG00000182183	1	53099016	53135355	73	15	42747	-1.6444	0.94995	FAM159A
ENSG00000170074	5	177134982	177210399	11	3	42375	-1.6445	0.94996	FAM153A
ENSG00000164509	5	55147207	55218678	194	28	42793	-1.6457	0.95009	IL31RA
ENSG00000021488	19	33321415	33360672	145	17	42826	-1.6457	0.95009	SLC7A9
ENSG00000145335	4	90645250	90759466	364	22	42837	-1.646	0.95012	SNCA
ENSG00000126602	16	3701640	3767598	171	25	42689	-1.6463	0.95015	TRAP1
ENSG00000066248	2	233743396	233877982	462	45	42801	-1.6465	0.95017	NGEF
ENSG00000143373	1	151254094	151264656	7	2	42866	-1.6469	0.95021	ZNF687
ENSG00000042493	2	85621871	85645555	90	15	42881	-1.6472	0.95024	CAPG
ENSG00000156650	10	76585340	76792380	236	18	42865	-1.6473	0.95025	KAT6B
ENSG00000185176	2	241615835	241622323	4	2	42807	-1.6477	0.95029	AQP12B
ENSG00000062582	7	43906157	43909492	4	1	42888	-1.6479	0.95032	MRPS24
ENSG00000186532	17	1682779	1733928	173	16	42841	-1.6485	0.95038	SMYD4
ENSG00000241043	9	32566787	32568619	5	2	42837	-1.6486	0.95039	GVQW1
ENSG00000173218	1	116184574	116240845	165	26	42787	-1.6497	0.9505	VANGL1
ENSG00000119147	2	106679702	106694615	49	14	42597	-1.65	0.95053	C2orf40
ENSG00000108511	17	46671639	46682354	22	7	42830	-1.6505	0.95058	HOXB6
ENSG00000147457	8	23101150	23119512	62	13	42695	-1.6511	0.95064	CHMP7
ENSG00000178084	3	183770835	183778459	24	6	42798	-1.6532	0.95085	HTR3C
ENSG00000130208	19	45417504	45422606	10	5	42623	-1.6555	0.95109	APOC1
ENSG00000164438	5	170736288	170739138	2	1	42653	-1.6557	0.9511	TLX3
ENSG00000148175	9	124101355	124132531	80	16	42881	-1.6572	0.95127	STOM
ENSG00000184601	14	105046021	105056852	21	3	42685	-1.6577	0.95131	C14orf180
ENSG00000213865	8	67579850	67597799	17	5	42889	-1.6583	0.95137	C8orf44
ENSG00000259164	14	77564654	77691805	389	38	42721	-1.6584	0.95138	RP11-463C8.4
ENSG00000186314	5	144851362	145214932	749	28	42864	-1.6589	0.95143	PRELID2
ENSG00000154262	17	67074843	67138029	99	9	42753	-1.6599	0.95153	ABCA6
ENSG00000182158	7	137559725	137686813	241	32	42776	-1.6622	0.95177	CREB3L2
ENSG00000130368	6	160327974	160329108	1	1	42881	-1.6626	0.95181	MAS1
ENSG00000066777	8	68085747	68255912	241	22	42883	-1.6627	0.95181	ARFGEF1
ENSG00000155438	2	122484521	122494499	23	3	42842	-1.6632	0.95186	NIFK
ENSG00000077097	3	25639475	25706398	55	5	42786	-1.6633	0.95188	TOP2B
ENSG00000134627	11	94277006	94354587	161	22	42856	-1.6637	0.95192	PIWIL4
ENSG00000109079	17	26662628	26674035	15	5	42862	-1.6641	0.95195	TNFAIP1
ENSG00000136918	9	127615755	127620160	11	2	42838	-1.6643	0.95197	WDR38
ENSG00000136731	2	128848774	128953251	245	18	42895	-1.6657	0.95211	UGGT1
ENSG00000100842	14	23825611	23834961	18	4	42712	-1.6657	0.95211	EFS
ENSG00000137309	6	34204650	34214008	12	4	42858	-1.6661	0.95215	HMGA1
ENSG00000124120	20	43104526	43123244	24	5	42844	-1.6663	0.95217	TTPAL
ENSG00000089006	20	17922241	17949623	91	8	42697	-1.6695	0.95249	SNX5
ENSG00000110195	11	71900602	71907345	12	5	42886	-1.6697	0.95251	FOLR1
ENSG00000072274	3	195754054	195809060	202	27	42804	-1.67	0.95254	TFRC
ENSG00000171631	11	72975550	73009662	59	4	42730	-1.6709	0.95263	P2RY6
ENSG00000256660	12	10163226	10171218	20	7	42852	-1.6712	0.95266	CLEC12B
ENSG00000140107	14	100789674	100796715	22	5	42653	-1.6713	0.95267	SLC25A47
ENSG00000130720	9	133777825	133814673	145	21	42767	-1.6715	0.95269	FIBCD1
ENSG00000265944	18	6511415	6590652	250	39	42724	-1.6718	0.95271	C18orf64
ENSG00000116350	1	29474255	29508499	61	13	42887	-1.6725	0.95279	SRSF4
ENSG00000268861	19	7445850	7535131	359	15	42563	-1.6733	0.95286	CTD-2207O23.3
ENSG00000130023	6	170151718	170181680	96	12	42875	-1.6735	0.95289	ERMARD
ENSG00000184845	5	174867042	174871211	9	3	42767	-1.6743	0.95296	DRD1
ENSG00000166189	10	103825147	103827792	2	1	42874	-1.6759	0.95312	HPS6
ENSG00000111801	6	26440700	26453643	28	6	42895	-1.6762	0.95315	BTN3A3
ENSG00000164111	4	122589110	122618268	116	16	42856	-1.6765	0.95318	ANXA5
ENSG00000164142	4	152330368	152584784	462	14	42886	-1.6765	0.95318	FAM160A1
ENSG00000164488	6	168693510	168720434	79	20	42530	-1.6772	0.95325	DACT2
ENSG00000170364	3	4344988	4359251	30	10	42735	-1.6782	0.95335	SETMAR
ENSG00000128519	7	122634759	122635754	2	1	42933	-1.6801	0.95353	TAS2R16
ENSG00000198931	16	88875747	88878352	7	4	42521	-1.6802	0.95354	APRT
ENSG00000169814	3	15642848	15687329	84	12	42860	-1.6812	0.95364	BTD
ENSG00000231068	21	32090843	32091095	1	1	42934	-1.6817	0.95369	KRTAP21-3
ENSG00000124743	6	53512699	53530506	68	9	42814	-1.6818	0.9537	KLHL31
ENSG00000197992	12	10183276	10218565	53	7	42864	-1.6826	0.95377	CLEC9A
ENSG00000103343	16	3451235	3459370	19	5	42853	-1.6835	0.95386	ZNF174
ENSG00000078687	17	76000249	76104916	225	24	42833	-1.6847	0.95398	TNRC6C
ENSG00000173436	1	19923477	19956314	69	11	42884	-1.6854	0.95404	MINOS1
ENSG00000257962	8	86158524	86162077	11	4	42821	-1.6856	0.95407	RP11-219B4.6
ENSG00000268211	9	131062367	131064212	4	1	42806	-1.6888	0.95437	AL359091.2
ENSG00000109805	4	17812525	17846485	66	8	42863	-1.6889	0.95438	NCAPG
ENSG00000132259	11	6255995	6265659	18	7	42781	-1.6891	0.9544	CNGA4
ENSG00000173809	19	33210659	33320483	261	16	42869	-1.6892	0.95441	TDRD12
ENSG00000182240	21	42539728	42654445	231	44	42738	-1.6894	0.95443	BACE2
ENSG00000007392	16	238968	279462	63	9	42792	-1.6897	0.95446	LUC7L
ENSG00000269099	13	25591541	25591675	1	1	42679	-1.6907	0.95455	LSP1
ENSG00000259159	11	119209652	119217368	8	4	42509	-1.6916	0.95464	MFRP
ENSG00000223953	11	119209652	119217383	8	4	42509	-1.6916	0.95464	C1QTNF5
ENSG00000235718	11	119209652	119217383	8	4	42509	-1.6916	0.95464	MFRP
ENSG00000179314	17	5675554	6027747	1074	104	42735	-1.6917	0.95464	WSCD1
ENSG00000188672	1	25688740	25756683	61	3	42815	-1.6917	0.95465	RHCE
ENSG00000120265	6	150070579	150132556	127	4	42816	-1.6926	0.95473	PCMT1
ENSG00000130635	9	137533620	137736686	735	55	42727	-1.6926	0.95473	COL5A1
ENSG00000180305	20	44258165	44259835	9	2	42918	-1.6941	0.95488	WFDC10A
ENSG00000129128	4	177241115	177253396	50	8	42825	-1.6953	0.95499	SPCS3
ENSG00000042286	10	71857979	71892690	94	21	42839	-1.6959	0.95505	AIFM2
ENSG00000100577	14	77787227	77797940	39	10	42810	-1.6967	0.95512	GSTZ1
ENSG00000176900	11	4903049	4904113	1	1	42910	-1.6972	0.95517	OR51T1
ENSG00000122035	13	27844464	27847827	6	2	42672	-1.6974	0.95519	RASL11A
ENSG00000105695	19	35783028	35804707	43	10	42775	-1.6976	0.95521	MAG
ENSG00000224870	1	1334902	1337426	9	3	42910	-1.6992	0.95536	RP4-758J18.2
ENSG00000135624	2	73460548	73480149	48	8	42903	-1.6992	0.95536	CCT7
ENSG00000214063	11	842808	867116	45	11	42611	-1.7003	0.95546	TSPAN4
ENSG00000036549	1	78028101	78149104	188	21	42849	-1.7014	0.95556	ZZZ3
ENSG00000221961	2	240981230	240982399	4	2	42894	-1.7014	0.95557	PRR21
ENSG00000240694	8	26362202	26371608	17	6	42877	-1.7037	0.95578	PNMA2
ENSG00000119013	2	201936156	201950473	35	6	42907	-1.7047	0.95588	NDUFB3
ENSG00000125775	20	1290619	1309883	66	18	42693	-1.7063	0.95603	SDCBP2
ENSG00000180440	13	37248049	37271976	15	3	42613	-1.7065	0.95604	SERTM1
ENSG00000145014	3	194308402	194354418	180	26	42725	-1.7066	0.95605	TMEM44
ENSG00000107317	9	139871956	139879887	21	5	42790	-1.7082	0.9562	PTGDS
ENSG00000118160	19	47931274	47975425	93	14	42763	-1.7082	0.9562	SLC8A2
ENSG00000106125	7	30811033	30932002	401	25	42858	-1.7086	0.95623	FAM188B
ENSG00000015520	7	44552134	44580914	54	8	42457	-1.7089	0.95626	NPC1L1
ENSG00000170881	8	125486979	125500155	23	7	42869	-1.7109	0.95645	RNF139
ENSG00000143995	2	66660584	66801001	234	31	42643	-1.7111	0.95647	MEIS1
ENSG00000100373	22	45680863	45691755	39	8	42727	-1.7113	0.95648	UPK3A
ENSG00000130035	12	4829507	4960277	405	39	42830	-1.7123	0.95658	GALNT8
ENSG00000105642	19	18062102	18110889	111	18	42629	-1.7129	0.95664	KCNN1
ENSG00000127191	9	139776364	139821059	100	7	42729	-1.713	0.95665	TRAF2
ENSG00000101189	20	61427805	61431945	15	6	42448	-1.7144	0.95678	MRGBP
ENSG00000115661	2	220110177	220115059	7	3	42610	-1.7147	0.9568	STK16
ENSG00000076924	19	7684411	7694451	22	2	42745	-1.7146	0.9568	XAB2
ENSG00000188033	19	12688775	12750912	103	6	42770	-1.7147	0.9568	ZNF490
ENSG00000117450	1	45976708	45988719	35	4	42878	-1.7148	0.95681	PRDX1
ENSG00000119632	14	94594116	94596590	5	3	42757	-1.7151	0.95684	IFI27L2
ENSG00000157542	21	38979678	39288749	891	65	42811	-1.7158	0.9569	KCNJ6
ENSG00000150269	11	56229945	56230877	8	2	42915	-1.716	0.95692	OR5M9
ENSG00000162409	1	57110995	57181008	231	17	42884	-1.7161	0.95693	PRKAA2
ENSG00000076356	1	208195587	208417665	589	51	42803	-1.7167	0.95699	PLXNA2
ENSG00000130958	9	99082988	99145992	220	17	42874	-1.717	0.95701	SLC35D2
ENSG00000101435	20	23545369	23549386	23	2	42855	-1.7183	0.95712	CST9L
ENSG00000100425	22	50166931	50221160	113	11	42849	-1.719	0.95719	BRD1
ENSG00000259658	15	102277302	102285913	12	4	42895	-1.7217	0.95744	RP11-89K11.1
ENSG00000103489	16	17195626	17564738	1026	87	42733	-1.7221	0.95747	XYLT1
ENSG00000268960	18	45778672	45779208	2	1	42890	-1.7226	0.95752	AC091150.1
ENSG00000196839	20	43248163	43280874	61	13	42677	-1.7235	0.9576	ADA
ENSG00000270136	1	19923473	19984549	158	25	42831	-1.7243	0.95767	MINOS1-NBL1
ENSG00000160188	21	43892596	43916464	61	15	42700	-1.7244	0.95768	RSPH1
ENSG00000146842	7	129804555	129847610	89	13	42812	-1.7247	0.95771	TMEM209
ENSG00000161572	17	34261522	34270703	23	2	42713	-1.7255	0.95778	LYZL6
ENSG00000158516	7	129906667	129929638	62	9	42706	-1.7256	0.95779	CPA2
ENSG00000165304	9	36572859	36677678	153	10	42811	-1.7262	0.95785	MELK
ENSG00000163394	4	26483022	26492084	25	6	42871	-1.7267	0.95789	CCKAR
ENSG00000112494	6	167684657	167729507	204	27	42781	-1.7268	0.9579	UNC93A
ENSG00000109471	4	123372625	123377880	6	3	42907	-1.7272	0.95794	IL2
ENSG00000196152	9	130186661	130207651	49	4	42842	-1.7281	0.95801	ZNF79
ENSG00000117091	1	160648536	160681641	67	9	42746	-1.7284	0.95804	CD48
ENSG00000179468	7	142723245	142724282	1	1	42896	-1.7288	0.95808	OR9A2
ENSG00000091138	7	107405912	107443670	65	14	42737	-1.729	0.95809	SLC26A3
ENSG00000175787	9	97021593	97063736	164	19	42873	-1.7289	0.95809	ZNF169
ENSG00000142207	21	33683329	33765335	166	9	42862	-1.7302	0.9582	URB1
ENSG00000215018	7	7395834	7575484	546	21	42767	-1.7321	0.95837	COL28A1
ENSG00000130921	12	123717463	123742506	74	7	42841	-1.7321	0.95837	C12orf65
ENSG00000256632	12	133264635	133291498	63	10	42769	-1.7322	0.95838	RP13-672B3.2
ENSG00000267849	6	44400472	44400720	1	1	42916	-1.7324	0.9584	AL133262.1
ENSG00000160396	19	40885178	40896094	20	6	42691	-1.7328	0.95843	HIPK4
ENSG00000221840	11	51411378	51412448	4	1	42909	-1.7334	0.95849	OR4A5
ENSG00000095110	11	114392437	114430617	77	6	42862	-1.7337	0.95851	NXPE1
ENSG00000184584	5	138855119	138862520	9	2	42727	-1.7363	0.95874	TMEM173
ENSG00000249679	4	186392670	186393417	2	1	42239	-1.7371	0.95881	RP11-279O9.4
ENSG00000229729	3	88108424	88188123	166	5	42882	-1.7374	0.95884	RP11-159G9.5
ENSG00000137101	9	35609530	35646807	81	16	42698	-1.7392	0.959	CD72
ENSG00000115750	2	9983483	10074545	392	17	42827	-1.7405	0.95911	TAF1B
ENSG00000163634	3	63819546	63849579	35	10	42841	-1.7409	0.95915	THOC7
ENSG00000114251	3	55499743	55523973	48	11	42771	-1.7411	0.95917	WNT5A
ENSG00000138035	2	55861400	55921045	212	26	42882	-1.7413	0.95918	PNPT1
ENSG00000149289	11	109964087	110042566	234	14	42834	-1.7414	0.95919	ZC3H12C
ENSG00000122136	9	138437985	138441815	22	3	42351	-1.742	0.95924	OBP2A
ENSG00000205116	1	1361508	1363167	5	2	42417	-1.7422	0.95927	TMEM88B
ENSG00000206013	11	298200	299526	2	1	42730	-1.7425	0.95929	IFITM5
ENSG00000179142	8	143991975	143999259	19	4	42818	-1.7437	0.95939	CYP11B2
ENSG00000196597	9	99578754	99637905	74	9	42834	-1.7473	0.95971	ZNF782
ENSG00000163623	4	85413140	85419603	8	3	42793	-1.7494	0.95989	NKX6-1
ENSG00000125912	19	3185561	3209573	89	7	42656	-1.7526	0.96016	NCLN
ENSG00000115368	2	190306159	190340291	171	5	42909	-1.7531	0.96021	WDR75
ENSG00000121281	16	50280048	50352046	133	22	42499	-1.7546	0.96033	ADCY7
ENSG00000256043	4	156845270	156875069	128	22	42861	-1.756	0.96046	CTSO
ENSG00000163527	3	31574130	31679112	160	14	42812	-1.7562	0.96047	STT3B
ENSG00000006116	16	24266874	24374122	311	46	42786	-1.7583	0.96065	CACNG3
ENSG00000116957	1	235530675	235612283	209	21	42826	-1.7607	0.96085	TBCE
ENSG00000143398	1	151170425	151222012	67	9	42676	-1.7619	0.96096	PIP5K1A
ENSG00000126562	17	40932696	40948954	6	4	42745	-1.763	0.96105	WNK4
ENSG00000184731	2	38814	46870	12	4	42754	-1.7632	0.96107	FAM110C
ENSG00000250571	8	144349603	144359101	32	4	42772	-1.7633	0.96108	GLI4
ENSG00000117616	1	25568728	25664704	20	7	42553	-1.7639	0.96112	C1orf63
ENSG00000166710	15	45003675	45011075	11	3	42885	-1.7643	0.96116	B2M
ENSG00000157005	3	187386694	187388187	4	1	42877	-1.7648	0.9612	SST
ENSG00000205307	7	100169855	100171270	2	1	42826	-1.7649	0.96121	SAP25
ENSG00000183644	11	111385510	111407756	26	4	42726	-1.7651	0.96123	C11orf88
ENSG00000179021	3	88198893	88217879	36	4	42759	-1.766	0.9613	C3orf38
ENSG00000079432	19	42772689	42799949	18	2	42810	-1.7668	0.96137	CIC
ENSG00000138442	2	203739505	203879521	259	12	42890	-1.7681	0.96148	WDR12
ENSG00000118482	6	64345725	64489229	196	17	42894	-1.771	0.96172	PHF3
ENSG00000156103	8	89044237	89340254	627	50	42789	-1.7729	0.96188	MMP16
ENSG00000143228	1	163236366	163325554	383	27	42882	-1.7736	0.96193	NUF2
ENSG00000157538	21	38595721	38640262	88	17	42813	-1.7746	0.96202	DSCR3
ENSG00000163320	3	88101094	88199035	204	6	42884	-1.7764	0.96217	CGGBP1
ENSG00000229937	7	18066405	18067486	2	1	42866	-1.7769	0.9622	PRPS1L1
ENSG00000162670	1	190066792	190446759	676	33	42828	-1.7841	0.96279	BRINP3
ENSG00000132481	17	73870242	73874656	13	3	42877	-1.7843	0.96281	TRIM47
ENSG00000234438	15	65369154	65372276	9	3	42812	-1.787	0.96303	KBTBD13
ENSG00000120738	5	137801179	137805004	4	2	42778	-1.7875	0.96307	EGR1
ENSG00000113269	5	179338651	179499118	382	33	42832	-1.788	0.96311	RNF130
ENSG00000124766	6	21593972	21598847	6	3	42729	-1.7879	0.96311	SOX4
ENSG00000165527	14	50359810	50361490	2	1	42620	-1.789	0.9632	ARF6
ENSG00000115194	2	27476552	27498685	26	5	42804	-1.7909	0.96335	SLC30A3
ENSG00000153339	18	29409136	29533099	271	16	42863	-1.7918	0.96342	TRAPPC8
ENSG00000170390	4	150999426	151178609	473	36	42790	-1.7929	0.9635	DCLK2
ENSG00000186591	7	129470572	129592789	391	12	42868	-1.7931	0.96352	UBE2H
ENSG00000169972	1	1243947	1247057	3	2	42724	-1.7943	0.96362	PUSL1
ENSG00000015153	12	42550906	42632151	134	15	42874	-1.7947	0.96365	YAF2
ENSG00000185610	12	45408455	45444882	112	14	42902	-1.7949	0.96366	DBX2
ENSG00000122194	6	161123270	161174347	121	12	42817	-1.7968	0.96381	PLG
ENSG00000142677	1	24446261	24469611	61	11	42590	-1.7986	0.96396	IL22RA1
ENSG00000164113	4	123300121	123350957	100	15	42893	-1.7987	0.96397	ADAD1
ENSG00000213316	5	179220981	179223648	5	2	42837	-1.7991	0.964	LTC4S
ENSG00000123607	2	166713985	166810353	184	20	42865	-1.8011	0.96416	TTC21B
ENSG00000101049	20	42187608	42216877	55	11	42564	-1.8017	0.9642	SGK2
ENSG00000089847	19	4183351	4224811	97	13	42769	-1.8017	0.96421	ANKRD24
ENSG00000107560	10	119764427	119806114	44	5	42894	-1.8028	0.96429	RAB11FIP2
ENSG00000100056	22	19117792	19132197	22	3	42604	-1.8028	0.96429	DGCR14
ENSG00000233539	7	46713383	46799449	293	24	42877	-1.8054	0.9645	AC011294.3
ENSG00000118137	11	116706467	116708666	9	3	42883	-1.8059	0.96454	APOA1
ENSG00000106278	7	121513143	121702090	427	32	42858	-1.8072	0.96463	PTPRZ1
ENSG00000118432	6	88849583	88876078	55	15	42759	-1.8088	0.96476	CNR1
ENSG00000154143	11	124481386	124490252	5	3	42479	-1.8088	0.96476	PANX3
ENSG00000152527	2	43864412	43995126	447	37	42790	-1.8092	0.96479	PLEKHH2
ENSG00000148584	10	52559169	52645435	122	22	42846	-1.8094	0.96481	A1CF
ENSG00000099337	19	38810484	38819660	26	5	42910	-1.8114	0.96496	KCNK6
ENSG00000109436	4	141541919	141677274	318	30	42533	-1.8144	0.96519	TBC1D9
ENSG00000187049	11	61159159	61166335	7	2	42811	-1.8143	0.96519	TMEM216
ENSG00000264324	2	74438731	74590504	217	27	42809	-1.8155	0.96528	RP11-287D1.3
ENSG00000131050	20	31749574	31769218	29	3	42841	-1.8167	0.96537	BPIFA2
ENSG00000224867	1	220603286	220608023	19	3	42860	-1.817	0.96539	AC096644.1
ENSG00000006652	7	112063023	112121072	189	23	42806	-1.8174	0.96543	IFRD1
ENSG00000164651	7	20823906	20826505	2	1	42424	-1.8185	0.96551	SP8
ENSG00000008517	16	3115298	3131908	50	6	42598	-1.8187	0.96552	IL32
ENSG00000179152	3	44379611	44450943	141	13	42887	-1.819	0.96554	TCAIM
ENSG00000167858	17	6692452	6735080	156	16	42704	-1.819	0.96554	TEKT1
ENSG00000116406	1	184659365	184724047	119	15	42872	-1.8199	0.96561	EDEM3
ENSG00000189280	1	35220648	35224113	9	4	42823	-1.8205	0.96566	GJB5
ENSG00000173950	3	194789008	194991896	595	36	42805	-1.821	0.9657	XXYLT1
ENSG00000166086	11	133938820	134021896	233	16	42886	-1.8215	0.96573	JAM3
ENSG00000197381	21	46493768	46646478	396	25	42835	-1.8218	0.96576	ADARB1
ENSG00000186103	3	121289551	121305481	64	7	42870	-1.8252	0.96602	ARGFX
ENSG00000183258	5	176938578	176944470	7	4	42625	-1.8268	0.96614	DDX41
ENSG00000148296	9	136197552	136203235	11	3	42752	-1.8285	0.96626	SURF6
ENSG00000249141	6	167271582	167369612	219	26	42804	-1.8291	0.96631	RP11-514O12.4
ENSG00000125633	2	118673054	118771709	288	18	42907	-1.8294	0.96633	CCDC93
ENSG00000140526	15	89630690	89745591	247	30	42752	-1.83	0.96638	ABHD2
ENSG00000259458	15	62929371	62937490	13	5	42519	-1.8305	0.96641	RP11-625H11.1
ENSG00000213585	5	133307606	133340824	79	12	42827	-1.8308	0.96643	VDAC1
ENSG00000213204	6	88117730	88221352	308	20	42903	-1.8317	0.9665	C6orf165
ENSG00000268805	21	46511596	46515493	17	5	42886	-1.8327	0.96658	PRED57
ENSG00000186866	21	46683843	46707813	52	6	42857	-1.8334	0.96662	POFUT2
ENSG00000187231	2	179966419	180129517	362	22	42891	-1.8341	0.96668	SESTD1
ENSG00000164252	5	76325076	76361059	71	11	42427	-1.8345	0.96671	AGGF1
ENSG00000164434	6	123100620	123105219	5	2	42431	-1.8353	0.96677	FABP7
ENSG00000133739	8	86019382	86058311	53	10	42866	-1.8354	0.96678	LRRCC1
ENSG00000135472	12	50260679	50298000	94	19	42707	-1.8356	0.96679	FAIM2
ENSG00000149451	20	3648612	3662893	46	14	42598	-1.8367	0.96687	ADAM33
ENSG00000160803	1	156005092	156023585	20	6	42662	-1.839	0.96704	UBQLN4
ENSG00000149476	11	61100682	61120767	2	1	42747	-1.839	0.96704	DAK
ENSG00000149131	11	57364860	57382326	37	5	42885	-1.8397	0.96709	SERPING1
ENSG00000177294	17	6679542	6700420	79	14	42741	-1.8405	0.96715	FBXO39
ENSG00000058056	3	179370543	179507189	328	35	42752	-1.8408	0.96718	USP13
ENSG00000184903	7	110303110	111202573	1650	70	42834	-1.8473	0.96765	IMMP2L
ENSG00000158019	2	28112808	28561768	864	43	42849	-1.8484	0.96773	BRE
ENSG00000139835	13	113978505	114018446	79	11	42789	-1.8486	0.96774	GRTP1
ENSG00000075213	7	83585093	84122040	1440	63	42821	-1.8489	0.96776	SEMA3A
ENSG00000172653	17	34181955	34195895	23	5	42874	-1.8489	0.96776	C17orf66
ENSG00000204348	6	31937587	31940069	8	4	42929	-1.8494	0.9678	DXO
ENSG00000075275	22	46756731	46933067	576	59	42674	-1.8521	0.96799	CELSR1
ENSG00000110171	11	6469843	6495689	42	8	42740	-1.8525	0.96802	TRIM3
ENSG00000120008	10	122610687	122669036	197	10	42854	-1.8533	0.96808	WDR11
ENSG00000071282	3	8543393	8609805	253	21	42821	-1.8535	0.96809	LMCD1
ENSG00000162374	1	50513686	50669458	154	22	42793	-1.8539	0.96812	ELAVL4
ENSG00000124920	11	61520114	61555990	55	11	42587	-1.8541	0.96814	MYRF
ENSG00000197622	1	151023447	151042801	27	9	42752	-1.8544	0.96816	CDC42SE1
ENSG00000205143	9	34621376	34628104	13	5	42807	-1.8548	0.96819	ARID3C
ENSG00000182185	14	68286496	69196935	1854	98	42824	-1.8564	0.9683	RAD51B
ENSG00000181192	10	12110971	12165224	153	15	42752	-1.8576	0.96839	DHTKD1
ENSG00000135617	2	73455134	73460366	13	4	42857	-1.8606	0.9686	PRADC1
ENSG00000101280	20	853296	896977	159	23	42633	-1.8612	0.96864	ANGPT4
ENSG00000008323	12	6419602	6437672	12	2	42577	-1.8636	0.96881	PLEKHG6
ENSG00000232941	8	52730143	52730969	1	1	42631	-1.8646	0.96888	AC090186.1
ENSG00000135185	7	86825478	86849903	63	7	42877	-1.865	0.96891	TMEM243
ENSG00000079313	19	1815248	1848452	60	7	42727	-1.8655	0.96894	REXO1
ENSG00000184182	2	238875469	238951236	207	11	42743	-1.8659	0.96898	UBE2F
ENSG00000186625	6	149916009	149970108	92	3	42841	-1.8669	0.96904	KATNA1
ENSG00000023902	1	150121373	150136916	3	1	42769	-1.8683	0.96914	PLEKHO1
ENSG00000166589	16	66942025	66952887	14	4	42851	-1.8682	0.96914	CDH16
ENSG00000249049	4	92240185	92246457	24	3	42895	-1.8685	0.96915	RP11-763F8.1
ENSG00000130518	19	18367908	18385319	95	11	42742	-1.8688	0.96917	KIAA1683
ENSG00000113361	5	31193857	31329253	256	29	42810	-1.8694	0.96922	CDH6
ENSG00000144852	3	119499331	119537332	128	22	42857	-1.8702	0.96927	NR1I2
ENSG00000080822	3	98216756	98241910	51	11	42837	-1.8703	0.96928	CLDND1
ENSG00000052802	4	166248775	166264312	57	11	42728	-1.8715	0.96936	MSMO1
ENSG00000148362	9	139886870	139888436	1	1	42842	-1.8724	0.96943	C9orf142
ENSG00000122694	9	36136732	36163910	75	18	42719	-1.8736	0.96951	GLIPR2
ENSG00000197958	9	130209953	130213684	7	1	42831	-1.8736	0.96951	RPL12
ENSG00000105366	19	51954101	51961710	15	4	42757	-1.8739	0.96953	SIGLEC8
ENSG00000165511	10	45493146	45496336	4	2	42882	-1.8743	0.96956	C10orf25
ENSG00000250486	4	165878100	165880273	6	2	42859	-1.8753	0.96962	FAM218A
ENSG00000134049	18	44681413	44702745	61	8	42875	-1.8774	0.96977	IER3IP1
ENSG00000198743	21	35445870	35478559	48	11	42814	-1.8807	0.97	SLC5A3
ENSG00000272962	21	35445870	35478561	48	11	42814	-1.8807	0.97	SLC5A3
ENSG00000170262	21	33664124	33687095	45	12	42748	-1.8824	0.97011	MRAP
ENSG00000148344	9	132500610	132515326	42	3	42848	-1.8825	0.97012	PTGES
ENSG00000105409	19	42470734	42501649	20	8	42542	-1.8833	0.97017	ATP1A3
ENSG00000167986	11	61066923	61110068	8	4	42657	-1.8835	0.97019	DDB1
ENSG00000148840	10	103892787	103910082	18	7	42861	-1.8873	0.97044	PPRC1
ENSG00000037042	17	40811323	40819024	8	3	42844	-1.8892	0.97056	TUBG2
ENSG00000184349	5	106712590	107006596	656	83	42731	-1.8899	0.97062	EFNA5
ENSG00000159579	16	57220049	57274387	89	13	42866	-1.8907	0.97067	RSPRY1
ENSG00000180245	4	110749150	110765760	43	4	42833	-1.8917	0.97073	RRH
ENSG00000165837	13	46108657	46189874	203	26	42798	-1.8917	0.97073	FAM194B
ENSG00000165512	10	45495923	45500774	16	4	42880	-1.8922	0.97077	ZNF22
ENSG00000177954	1	153963235	153964626	2	1	42809	-1.8937	0.97087	RPS27
ENSG00000178928	19	48304500	48322308	71	12	42687	-1.8942	0.9709	TPRX1
ENSG00000148680	10	92500578	92617671	306	18	42872	-1.8949	0.97095	HTR7
ENSG00000135124	12	121647660	121671909	83	10	42888	-1.8959	0.97102	P2RX4
ENSG00000139722	12	123349882	123380991	37	8	42870	-1.896	0.97102	VPS37B
ENSG00000100055	22	37678068	37711382	87	11	42681	-1.8973	0.9711	CYTH4
ENSG00000170703	17	46839597	46894576	145	15	42815	-1.8982	0.97116	TTLL6
ENSG00000092964	8	26371791	26515694	590	30	42838	-1.8992	0.97123	DPYSL2
ENSG00000254959	7	30791753	30931696	465	31	42848	-1.9015	0.97138	INMT-FAM188B
ENSG00000204323	17	73629514	73637484	9	4	42835	-1.9016	0.97139	SMIM5
ENSG00000123342	12	56229217	56236750	4	2	42505	-1.9021	0.97142	MMP19
ENSG00000254521	19	51994611	52005043	74	13	42728	-1.9033	0.9715	SIGLEC12
ENSG00000117419	1	44686742	44820932	196	19	42844	-1.9041	0.97155	ERI3
ENSG00000155254	10	99472930	99477907	5	2	42864	-1.9046	0.97158	MARVELD1
ENSG00000164944	8	95499921	95565757	256	16	42916	-1.9119	0.97206	KIAA1429
ENSG00000131459	5	179727690	179780387	197	24	42820	-1.9122	0.97207	GFPT2
ENSG00000141562	17	80416056	80448413	76	12	42754	-1.9126	0.9721	NARF
ENSG00000106399	7	7676149	7758238	269	16	42656	-1.9156	0.97229	RPA3
ENSG00000169750	17	79989500	79992080	5	2	42647	-1.9156	0.97229	RAC3
ENSG00000067900	18	18526867	18691812	63	2	42882	-1.9155	0.97229	ROCK1
ENSG00000175489	19	18501954	18508427	21	4	42596	-1.9169	0.97237	LRRC25
ENSG00000090402	3	164696686	164796283	198	12	42871	-1.9201	0.97258	SI
ENSG00000161091	19	3538259	3574288	39	11	42379	-1.9201	0.97258	MFSD12
ENSG00000221858	7	143792141	143793186	2	1	42920	-1.9204	0.9726	OR2A12
ENSG00000170412	17	72420990	72447792	52	11	42603	-1.9207	0.97262	GPRC5C
ENSG00000186105	5	61874562	61877275	2	1	42890	-1.9222	0.97271	LRRC70
ENSG00000165457	11	71927645	71932994	8	3	42888	-1.9222	0.97271	FOLR2
ENSG00000183726	1	25664408	25688852	18	3	42798	-1.924	0.97282	TMEM50A
ENSG00000135164	7	86781677	86825653	127	9	42903	-1.925	0.97289	DMTF1
ENSG00000171777	19	38899695	38916945	46	9	42811	-1.9252	0.9729	RASGRP4
ENSG00000145864	5	160715436	160976050	600	38	42874	-1.9259	0.97294	GABRB2
ENSG00000124003	2	223536505	223574649	107	17	42830	-1.9261	0.97295	MOGAT1
ENSG00000162894	1	207077731	207096592	28	5	42762	-1.9265	0.97298	FAIM3
ENSG00000140987	16	3432085	3451065	40	6	42831	-1.9281	0.97308	ZSCAN32
ENSG00000180386	17	39431911	39432949	1	1	42924	-1.9282	0.97308	KRTAP9-7
ENSG00000256870	12	101549271	101604185	129	14	42859	-1.9286	0.97311	SLC5A8
ENSG00000234719	16	12021230	12070500	121	13	42638	-1.9288	0.97312	RP11-166B2.1
ENSG00000188037	7	143013219	143049176	68	10	42730	-1.9302	0.97321	CLCN1
ENSG00000081138	18	63417488	63548638	374	19	42870	-1.9305	0.97323	CDH7
ENSG00000267710	19	56784138	56821819	90	13	42825	-1.9309	0.97325	AC006116.20
ENSG00000140279	15	45384848	45406542	29	2	42894	-1.9311	0.97326	DUOX2
ENSG00000143434	1	151104161	151119104	38	8	42811	-1.9322	0.97333	SEMA6C
ENSG00000185730	8	144371846	144380231	31	3	42761	-1.9326	0.97335	ZNF696
ENSG00000154814	3	16306706	16391806	255	15	42837	-1.9329	0.97338	OXNAD1
ENSG00000163605	3	73045936	73118350	237	10	42844	-1.9331	0.97339	PPP4R2
ENSG00000132010	19	12203658	12251222	85	12	42850	-1.934	0.97344	ZNF20
ENSG00000110799	12	6058040	6233936	584	58	42752	-1.9357	0.97355	VWF
ENSG00000145708	5	76248538	76276983	61	11	42728	-1.9364	0.97359	CRHBP
ENSG00000065600	1	212537273	212588243	119	20	42838	-1.9369	0.97362	TMEM206
ENSG00000204365	10	29135337	29170827	138	12	42705	-1.9373	0.97364	C10orf126
ENSG00000136104	13	51483814	51544592	104	17	42882	-1.9373	0.97364	RNASEH2B
ENSG00000174226	8	101585116	101675643	250	31	42825	-1.9379	0.97368	SNX31
ENSG00000138615	15	65488337	65503826	26	3	42631	-1.9386	0.97372	CILP
ENSG00000068120	17	40713485	40718295	6	2	42836	-1.9401	0.97381	COASY
ENSG00000205269	6	11537938	11583757	144	17	42856	-1.9409	0.97386	TMEM170B
ENSG00000269591	13	20268547	20269240	2	1	42930	-1.9431	0.974	AL354808.2
ENSG00000196208	2	11674242	11782914	198	27	42686	-1.945	0.97412	GREB1
ENSG00000124782	6	7107830	7252213	264	30	42757	-1.9465	0.9742	RREB1
ENSG00000175077	3	186915274	186919253	7	4	42735	-1.9475	0.97426	RTP1
ENSG00000116001	2	70436576	70475792	69	6	42873	-1.95	0.97441	TIA1
ENSG00000133742	8	86239837	86291243	90	16	42808	-1.9505	0.97444	CA1
ENSG00000111266	12	12628829	12715317	188	20	42821	-1.9517	0.97451	DUSP16
ENSG00000163635	3	63850233	63989138	192	22	42850	-1.9523	0.97455	ATXN7
ENSG00000101057	20	42295754	42345136	100	7	42854	-1.9529	0.97458	MYBL2
ENSG00000120075	17	46668619	46671323	8	4	42887	-1.9553	0.97472	HOXB5
ENSG00000185739	16	4239375	4292081	188	28	42586	-1.9593	0.97496	SRL
ENSG00000177627	12	48876286	48890295	61	9	42888	-1.9604	0.97503	C12orf54
ENSG00000013392	6	83903098	83908651	4	2	42562	-1.9611	0.97507	RWDD2A
ENSG00000147364	8	356428	421225	250	25	42793	-1.9612	0.97507	FBXO25
ENSG00000104472	8	141521397	141527236	10	4	42741	-1.9624	0.97514	CHRAC1
ENSG00000109991	11	57105848	57138073	86	11	42853	-1.9629	0.97517	P2RX3
ENSG00000115009	2	228678558	228682272	1	1	42410	-1.9631	0.97518	CCL20
ENSG00000163491	3	27151576	27410951	740	22	42870	-1.9642	0.97525	NEK10
ENSG00000213190	1	151030234	151040970	16	5	42744	-1.9662	0.97536	MLLT11
ENSG00000127184	5	85913721	85916779	6	3	42863	-1.9661	0.97536	COX7C
ENSG00000185742	11	109292846	109299840	4	2	42609	-1.9662	0.97536	C11orf87
ENSG00000176194	18	12254318	12277594	72	14	42470	-1.9678	0.97545	CIDEA
ENSG00000167104	20	31619454	31631853	36	6	42882	-1.9677	0.97545	BPIFB6
ENSG00000203724	1	197871777	197876497	3	2	42618	-1.9679	0.97546	C1orf53
ENSG00000198643	3	58619673	58652575	119	15	42813	-1.9682	0.97547	FAM3D
ENSG00000146731	7	56119323	56131682	31	9	42855	-1.9689	0.97552	CCT6A
ENSG00000116127	2	73612886	73837920	334	10	42898	-1.9699	0.97557	ALMS1
ENSG00000182175	15	93586636	93632433	139	23	42480	-1.9712	0.97565	RGMA
ENSG00000172775	16	57186378	57220028	51	11	42869	-1.9739	0.9758	FAM192A
ENSG00000153093	2	111490150	111875799	999	60	42839	-1.9761	0.97593	ACOXL
ENSG00000163050	1	227085237	227175246	197	38	42585	-1.9765	0.97595	ADCK3
ENSG00000269093	19	32895915	32896466	2	1	42845	-1.9777	0.97602	AC007773.3
ENSG00000167513	16	88869621	88875666	16	4	42746	-1.9792	0.9761	CDT1
ENSG00000138750	4	77035812	77069668	211	8	42903	-1.9796	0.97613	NUP54
ENSG00000164713	7	97881691	97937162	135	9	42853	-1.9817	0.97624	BRI3
ENSG00000109917	11	116648436	116658766	27	8	42903	-1.9834	0.97634	ZNF259
ENSG00000181215	4	5958845	5991545	190	26	42752	-1.9862	0.9765	C4orf50
ENSG00000168395	2	242641450	242668893	28	3	42389	-1.9888	0.97664	ING5
ENSG00000101004	20	25433341	25566153	281	17	42875	-1.9889	0.97664	NINL
ENSG00000161681	19	51165084	51222707	49	9	42586	-1.9906	0.97674	SHANK1
ENSG00000196431	22	27017928	27026636	33	5	42856	-1.9918	0.9768	CRYBA4
ENSG00000198390	21	31768392	31769136	1	1	42872	-1.9919	0.97681	KRTAP13-1
ENSG00000148297	9	136205160	136214986	19	7	42752	-1.9924	0.97683	MED22
ENSG00000175183	12	77252495	77272840	72	11	42813	-1.9927	0.97685	CSRP2
ENSG00000165091	9	75136717	75451267	897	27	42857	-1.9928	0.97686	TMC1
ENSG00000160094	1	33722146	33766320	75	12	42594	-1.9947	0.97696	ZNF362
ENSG00000177058	5	54921673	55069022	634	24	42901	-1.9953	0.97699	SLC38A9
ENSG00000204702	6	29068386	29069658	7	2	42928	-1.998	0.97714	OR2J1
ENSG00000112290	6	110421022	110501207	176	11	42900	-2.0006	0.97728	WASF1
ENSG00000129595	5	111478138	111755013	811	41	42848	-2.0011	0.97731	EPB41L4A
ENSG00000130520	19	18417040	18434084	43	9	42756	-2.0021	0.97736	LSM4
ENSG00000167476	19	2252251	2269758	16	5	42488	-2.004	0.97747	JSRP1
ENSG00000141314	17	30593195	30651680	176	26	42758	-2.0069	0.97762	RHBDL3
ENSG00000120210	9	5131979	5185668	158	6	42833	-2.0151	0.97805	INSL6
ENSG00000160229	19	20959110	20991922	237	13	42868	-2.0164	0.97812	ZNF66
ENSG00000029534	8	41510739	41754280	705	61	42780	-2.0176	0.97818	ANK1
ENSG00000081377	9	99252523	99382112	102	16	42818	-2.0187	0.97824	CDC14B
ENSG00000259363	15	100347228	100417353	398	19	42875	-2.0205	0.97833	CTD-2054N24.2
ENSG00000071539	5	892758	919472	47	2	42914	-2.0214	0.97838	TRIP13
ENSG00000110092	11	69455855	69469242	27	7	42644	-2.0236	0.97849	CCND1
ENSG00000152894	6	128289924	128841870	786	48	42817	-2.025	0.97857	PTPRK
ENSG00000262621	16	3415099	3536960	395	24	42820	-2.025	0.97857	NAA60
ENSG00000166979	21	33784314	33887707	266	22	42763	-2.0272	0.97868	EVA1C
ENSG00000197880	1	23907985	23967058	76	17	42573	-2.0275	0.97869	MDS2
ENSG00000117318	1	23884409	23886285	6	2	42726	-2.0308	0.97886	ID3
ENSG00000122718	9	35957105	35958151	3	1	42620	-2.0364	0.97914	OR2S2
ENSG00000254986	11	66247484	66277130	53	4	42903	-2.0367	0.97916	DPP3
ENSG00000110628	11	2920951	2946476	93	20	42694	-2.038	0.97922	SLC22A18
ENSG00000167658	19	3976054	3985467	19	4	42759	-2.0385	0.97925	EEF2
ENSG00000146350	6	121400640	121655891	967	24	42908	-2.0419	0.97942	TBC1D32
ENSG00000112812	6	27215480	27224403	16	5	42895	-2.0428	0.97946	PRSS16
ENSG00000105697	19	35771619	35776046	8	3	42919	-2.0444	0.97954	HAMP
ENSG00000178694	3	93781760	93847389	34	9	42814	-2.0445	0.97955	NSUN3
ENSG00000118985	5	95220802	95297775	173	9	42852	-2.0479	0.97972	ELL2
ENSG00000203995	1	53308183	53360670	105	8	42867	-2.0499	0.97981	ZYG11A
ENSG00000183955	12	123868320	123893905	58	11	42893	-2.0545	0.98003	SETD8
ENSG00000165643	9	138585253	138591374	32	5	42842	-2.0553	0.98007	SOHLH1
ENSG00000108786	17	40701232	40707231	12	2	42903	-2.0567	0.98014	HSD17B1
ENSG00000128802	10	48413092	48416853	5	2	42689	-2.0582	0.98022	GDF2
ENSG00000126778	14	61110133	61124977	11	2	42850	-2.0584	0.98023	SIX1
ENSG00000171459	9	125512019	125513062	8	1	42887	-2.0614	0.98037	OR1L6
ENSG00000166575	11	86748886	87034800	1365	35	42866	-2.0627	0.98043	TMEM135
ENSG00000181562	14	21214051	21216539	16	4	42906	-2.0628	0.98044	EDDM3A
ENSG00000166596	17	9479944	9546776	63	12	42422	-2.0644	0.98051	WDR16
ENSG00000105650	19	18318771	18366229	119	14	42793	-2.0662	0.98059	PDE4C
ENSG00000145919	5	173034517	173043663	28	5	42735	-2.0686	0.98071	BOD1
ENSG00000167191	16	19868616	19897489	74	11	42776	-2.0686	0.98071	GPRC5B
ENSG00000137198	6	16238811	16295780	113	18	42811	-2.0689	0.98072	GMPR
ENSG00000258728	9	34646642	34657110	16	5	42877	-2.0695	0.98075	GALT
ENSG00000163632	3	63805038	63834312	32	11	42790	-2.071	0.98082	C3orf49
ENSG00000121481	1	185014496	185071740	60	14	42730	-2.0722	0.98088	RNF2
ENSG00000111962	6	149068464	149398126	888	90	42721	-2.076	0.98105	UST
ENSG00000141449	18	18822203	19105378	189	9	42771	-2.0764	0.98107	GREB1L
ENSG00000165152	9	104235453	104295819	175	22	42806	-2.0769	0.98109	TMEM246
ENSG00000258572	14	95982473	95984248	7	3	42695	-2.0819	0.98132	RP11-1070N10.3
ENSG00000139514	13	30083547	30169825	206	18	42809	-2.0822	0.98134	SLC7A1
ENSG00000173825	11	65122238	65125084	4	2	42905	-2.0845	0.98144	TIGD3
ENSG00000185640	12	53215194	53228079	24	8	42769	-2.0865	0.98153	KRT79
ENSG00000129151	11	27062272	27149356	253	19	42834	-2.0869	0.98155	BBOX1
ENSG00000005238	9	35104109	35116338	18	6	42282	-2.0875	0.98158	FAM214B
ENSG00000197301	12	66245120	66275947	43	6	42908	-2.0905	0.98171	RP11-366L20.2
ENSG00000183397	19	3539152	3544028	10	4	42463	-2.0914	0.98175	C19orf71
ENSG00000125850	20	17937623	18039832	337	26	42741	-2.0929	0.98182	OVOL2
ENSG00000133104	13	36875775	36944317	141	11	42855	-2.0931	0.98183	SPG20
ENSG00000121211	4	154265801	154336270	192	20	42836	-2.0938	0.98186	MND1
ENSG00000203877	6	84562985	84567234	11	2	42934	-2.0937	0.98186	RIPPLY2
ENSG00000198785	9	104331635	104500862	593	26	42858	-2.0941	0.98187	GRIN3A
ENSG00000139163	12	22778009	22843599	83	10	42320	-2.0953	0.98193	ETNK1
ENSG00000005471	7	87031013	87109751	151	13	42819	-2.0989	0.98209	ABCB4
ENSG00000118523	6	132269316	132272513	1	1	42829	-2.1003	0.98215	CTGF
ENSG00000214402	9	139876356	139880862	14	3	42908	-2.1045	0.98233	LCNL1
ENSG00000164484	6	130686879	130764208	218	19	42885	-2.1052	0.98236	TMEM200A
ENSG00000006453	7	97920963	98030380	228	8	42870	-2.111	0.98261	BAIAP2L1
ENSG00000159079	21	33964389	33985176	59	6	42844	-2.1118	0.98265	C21orf59
ENSG00000258984	2	238875656	239008053	375	15	42765	-2.1179	0.98291	UBE2F-SCLY
ENSG00000142765	1	27668513	27680421	19	7	42687	-2.1187	0.98294	SYTL1
ENSG00000158773	1	161009041	161015767	21	5	42782	-2.1204	0.98301	USF1
ENSG00000121057	17	55162453	55198710	103	19	42666	-2.1211	0.98304	AKAP1
ENSG00000168496	11	61560109	61564716	2	1	42860	-2.1212	0.98305	FEN1
ENSG00000079308	2	218664512	218867718	447	67	42632	-2.124	0.98316	TNS1
ENSG00000172869	5	118373467	118584833	288	32	42834	-2.1246	0.98319	DMXL1
ENSG00000137628	4	169137444	169239958	310	19	42855	-2.1248	0.9832	DDX60
ENSG00000164778	7	155250824	155257526	22	8	42405	-2.1252	0.98322	EN2
ENSG00000135702	16	75562433	75569145	21	5	42889	-2.1267	0.98328	CHST5
ENSG00000173875	19	12721732	12742735	39	4	42744	-2.1303	0.98343	ZNF791
ENSG00000169660	17	80376194	80400521	51	7	42688	-2.132	0.9835	HEXDC
ENSG00000205250	16	67226072	67232821	11	4	42883	-2.1342	0.98359	E2F4
ENSG00000151079	12	4918342	4960277	215	26	42882	-2.1345	0.9836	KCNA6
ENSG00000018869	19	56887413	56904914	33	11	42613	-2.135	0.98362	ZNF582
ENSG00000078328	16	6069095	7763340	9300	414	42752	-2.136	0.98366	RBFOX1
ENSG00000180628	10	92979908	93044088	122	6	42794	-2.1366	0.98368	PCGF5
ENSG00000100422	22	47080308	47134158	159	31	42678	-2.1366	0.98369	CERK
ENSG00000163362	1	200860176	200884863	62	13	42684	-2.1383	0.98375	C1orf106
ENSG00000112763	6	26458150	26476849	51	9	42896	-2.1393	0.98379	BTN2A1
ENSG00000154736	21	28290231	28338832	136	15	42796	-2.1395	0.9838	ADAMTS5
ENSG00000149532	11	61170121	61197503	12	2	42820	-2.1419	0.9839	CPSF7
ENSG00000105419	19	47906381	47922780	11	4	42353	-2.1471	0.98411	MEIS3
ENSG00000159352	1	151227179	151239955	14	3	42752	-2.1475	0.98412	PSMD4
ENSG00000164220	5	75911307	75919259	28	7	42821	-2.1482	0.98415	F2RL2
ENSG00000115756	2	10443015	10567743	430	56	42763	-2.1491	0.98419	HPCAL1
ENSG00000151948	12	129337972	129469509	405	55	42692	-2.1498	0.98421	GLT1D1
ENSG00000099904	22	20116979	20135530	34	8	42879	-2.1593	0.98459	ZDHHC8
ENSG00000170819	3	133118839	133194066	211	34	42675	-2.1627	0.98472	BFSP2
ENSG00000268173	19	18263968	18288927	53	10	42720	-2.1637	0.98476	PIK3R2
ENSG00000178449	12	50505762	50514240	17	2	42923	-2.1643	0.98478	COX14
ENSG00000198517	7	1570350	1582679	36	6	42763	-2.1679	0.98492	MAFK
ENSG00000147955	9	34634719	34637806	6	3	42907	-2.1715	0.98505	SIGMAR1
ENSG00000204843	2	74588281	74619214	32	6	42865	-2.1719	0.98507	DCTN1
ENSG00000107949	10	127512115	127542264	40	7	42744	-2.1752	0.98519	BCCIP
ENSG00000178927	17	80400465	80408705	33	6	42739	-2.1771	0.98526	C17orf62
ENSG00000090238	16	30103635	30108236	3	1	42684	-2.1772	0.98527	YPEL3
ENSG00000265590	21	33951132	33984591	96	12	42806	-2.1788	0.98533	AP000275.65
ENSG00000170191	20	25593571	25604811	29	5	42851	-2.1799	0.98537	NANP
ENSG00000164151	5	5420777	5490347	89	7	42883	-2.1808	0.9854	KIAA0947
ENSG00000177692	21	34860497	34864027	5	2	42829	-2.1826	0.98547	DNAJC28
ENSG00000112304	6	24667263	24705293	105	15	42894	-2.1841	0.98552	ACOT13
ENSG00000069011	5	134363425	134370503	21	3	42893	-2.188	0.98567	PITX1
ENSG00000125845	20	6748311	6760927	30	8	42660	-2.1887	0.98569	BMP2
ENSG00000088726	3	12775024	12810956	94	15	42740	-2.1904	0.98575	TMEM40
ENSG00000126259	19	36346763	36358011	7	1	42914	-2.1907	0.98576	KIRREL2
ENSG00000142512	19	51913275	51921057	20	4	42806	-2.1912	0.98578	SIGLEC10
ENSG00000146006	5	138204612	138211057	5	1	42923	-2.1963	0.98596	LRRTM2
ENSG00000179826	11	18142502	18160027	36	6	42853	-2.1974	0.986	MRGPRX3
ENSG00000116353	1	29519385	29557454	89	14	42896	-2.199	0.98606	MECR
ENSG00000133943	14	91526677	91691976	406	47	42744	-2.1992	0.98607	C14orf159
ENSG00000124610	6	26017260	26018040	4	2	42915	-2.2001	0.9861	HIST1H1A
ENSG00000071626	19	1407568	1435719	25	3	42803	-2.2005	0.98611	DAZAP1
ENSG00000146802	7	112402437	112430647	37	7	42851	-2.2025	0.98618	TMEM168
ENSG00000111731	12	22601517	22697480	145	6	42825	-2.203	0.9862	C2CD5
ENSG00000100911	14	24612574	24616779	4	2	42361	-2.2038	0.98623	PSME2
ENSG00000036672	11	119225925	119252436	52	10	42644	-2.2053	0.98628	USP2
ENSG00000198083	17	39411636	39412616	1	1	42926	-2.2088	0.98641	KRTAP9-9
ENSG00000120645	12	175931	287626	300	42	42699	-2.2098	0.98644	IQSEC3
ENSG00000246922	15	65385338	65407535	9	4	42669	-2.2098	0.98644	UBAP1L
ENSG00000203780	10	127585108	127698161	281	15	42807	-2.2123	0.98653	FANK1
ENSG00000139508	13	29274201	29293107	30	5	42697	-2.2193	0.98677	SLC46A3
ENSG00000083782	12	91357456	91398803	118	11	42907	-2.2206	0.98681	EPYC
ENSG00000166558	16	84043272	84076241	255	32	42707	-2.2223	0.98687	SLC38A8
ENSG00000130956	9	99212483	99253618	77	8	42871	-2.225	0.98696	HABP4
ENSG00000198711	1	54703710	54704736	5	3	42248	-2.2252	0.98697	SSBP3-AS1
ENSG00000198892	1	201857808	201861434	8	4	42864	-2.2282	0.98707	SHISA4
ENSG00000123992	2	220238268	220264744	64	8	42822	-2.229	0.98709	DNPEP
ENSG00000090470	15	65409717	65426174	6	4	42653	-2.2354	0.9873	PDCD7
ENSG00000188133	9	32783497	32787397	9	4	42849	-2.2397	0.98745	TMEM215
ENSG00000144488	2	239008798	239041928	138	16	42568	-2.2404	0.98747	ESPNL
ENSG00000163440	4	56422692	56458379	117	11	42717	-2.2422	0.98753	PDCL2
ENSG00000155096	8	103838585	103906092	178	16	42869	-2.2449	0.98761	AZIN1
ENSG00000165355	14	39866873	39901704	85	10	42882	-2.2486	0.98773	FBXO33
ENSG00000132330	2	238969530	239008054	132	13	42787	-2.249	0.98774	SCLY
ENSG00000116141	1	220701568	220837803	207	14	42733	-2.2505	0.98779	MARK1
ENSG00000168930	11	89530823	89541743	1	1	42522	-2.2519	0.98784	TRIM49
ENSG00000205899	17	1173853	1174754	1	1	42819	-2.2527	0.98786	BHLHA9
ENSG00000163811	2	29117509	29171088	168	12	42895	-2.2533	0.98788	WDR43
ENSG00000175197	12	57910371	57914300	3	1	42916	-2.2641	0.98822	DDIT3
ENSG00000163833	3	121311966	121349139	115	23	42749	-2.2684	0.98835	FBXO40
ENSG00000164120	4	175411328	175444305	115	23	42787	-2.2684	0.98835	HPGD
ENSG00000186174	11	118764584	118796317	33	12	42536	-2.2715	0.98844	BCL9L
ENSG00000105887	7	135611509	135662101	175	24	42888	-2.2732	0.98849	MTPN
ENSG00000136099	13	53418109	53422775	8	3	42885	-2.2774	0.98862	PCDH8
ENSG00000161573	17	34303529	34308532	13	3	42818	-2.2779	0.98863	CCL16
ENSG00000059588	1	234527059	234614849	312	39	42765	-2.2837	0.98881	TARBP1
ENSG00000132846	5	76367897	76383148	29	7	42393	-2.2841	0.98882	ZBED3
ENSG00000145244	4	47596015	47840123	586	30	42835	-2.29	0.98899	CORIN
ENSG00000054148	9	139743176	139745488	3	2	42784	-2.2934	0.98909	PHPT1
ENSG00000005448	2	74648805	74652882	3	2	42813	-2.2942	0.98911	WDR54
ENSG00000011009	1	24117460	24122029	3	1	42846	-2.3089	0.98953	LYPLA2
ENSG00000118733	1	102268130	102462586	486	45	42779	-2.3109	0.98958	OLFM3
ENSG00000186854	2	85048774	85134132	220	18	42860	-2.3107	0.98958	TRABD2A
ENSG00000256591	11	61196692	61253294	62	4	42820	-2.3107	0.98958	RP11-286N22.8
ENSG00000102934	16	57290004	57318599	91	13	42822	-2.3127	0.98963	PLLP
ENSG00000269367	12	42624050	42628075	3	2	42921	-2.3129	0.98964	AC020629.1
ENSG00000121022	8	67955314	67996018	61	7	42885	-2.3143	0.98967	COPS5
ENSG00000156966	2	232260254	232265875	9	3	42472	-2.3173	0.98976	B3GNT7
ENSG00000214097	3	196233748	196242237	15	3	42605	-2.3194	0.98981	SMCO1
ENSG00000088826	20	4101627	4168394	281	33	42430	-2.3284	0.99006	SMOX
ENSG00000137193	6	37137979	37143202	5	2	42724	-2.3335	0.99019	PIM1
ENSG00000196119	11	124439893	124441037	2	1	42830	-2.3338	0.9902	OR8A1
ENSG00000161850	12	52787715	52800139	45	9	42881	-2.3343	0.99021	KRT82
ENSG00000212710	18	19993564	19997878	1	1	42702	-2.3343	0.99021	CTAGE1
ENSG00000164754	8	117858174	117887105	69	7	42883	-2.3351	0.99023	RAD21
ENSG00000188580	6	124125286	125146803	2384	175	42772	-2.3388	0.99033	NKAIN2
ENSG00000134258	1	117686209	117753556	172	22	42643	-2.3404	0.99037	VTCN1
ENSG00000139330	12	91444268	91451760	35	8	42897	-2.3413	0.99039	KERA
ENSG00000061938	3	195590235	195638816	112	19	42606	-2.3416	0.9904	TNK2
ENSG00000149575	11	118032666	118047388	43	12	42765	-2.351	0.99064	SCN2B
ENSG00000116678	1	65886248	66107242	518	21	42868	-2.3555	0.99075	LEPR
ENSG00000197935	6	28962562	28973093	22	5	42918	-2.3597	0.99085	ZNF311
ENSG00000236032	3	97868170	97869249	4	1	42927	-2.3604	0.99087	OR5H14
ENSG00000164520	6	150204511	150219238	60	2	42918	-2.3601	0.99087	RAET1E
ENSG00000151233	12	42475647	42538681	128	14	42869	-2.3608	0.99088	GXYLT1
ENSG00000104722	8	24770525	24776607	7	3	42633	-2.3636	0.99095	NEFM
ENSG00000114757	3	179512746	179754841	654	41	42804	-2.3679	0.99106	PEX5L
ENSG00000198515	4	47937994	48018689	261	15	42843	-2.3706	0.99112	CNGA1
ENSG00000033627	17	40610862	40674629	60	12	42854	-2.3706	0.99112	ATP6V0A1
ENSG00000236338	7	135611542	135613214	1	1	42927	-2.3849	0.99146	AC015987.2
ENSG00000170448	4	47849257	47916653	162	14	42893	-2.3922	0.99163	NFXL1
ENSG00000141699	17	40731531	40762641	44	6	42879	-2.397	0.99174	FAM134C
ENSG00000078043	18	44388353	44500123	276	15	42875	-2.4112	0.99205	PIAS2
ENSG00000171695	20	62714733	62715712	1	1	41870	-2.4142	0.99211	C20orf201
ENSG00000184465	6	169857307	170102159	679	27	42886	-2.4179	0.9922	WDR27
ENSG00000137267	6	3153903	3157760	2	1	42541	-2.419	0.99222	TUBB2A
ENSG00000135333	6	93949738	94129265	429	51	42847	-2.4239	0.99232	EPHA7
ENSG00000151503	11	134020014	134095348	142	19	42851	-2.4429	0.99272	NCAPD3
ENSG00000173597	4	70586880	70653679	195	21	42829	-2.4435	0.99273	SULT1B1
ENSG00000260092	16	75562430	75579326	66	7	42879	-2.4442	0.99274	RP11-77K12.7
ENSG00000139697	12	123773656	123849390	255	12	42896	-2.4539	0.99293	SBNO1
ENSG00000243927	21	35445524	35515334	106	14	42839	-2.4635	0.99312	MRPS6
ENSG00000115282	2	74710200	74722013	7	3	42841	-2.4675	0.9932	TTC31
ENSG00000137070	9	34650699	34661889	15	6	42872	-2.4751	0.99334	IL11RA
ENSG00000174482	9	27948076	28670283	2267	157	42814	-2.4763	0.99336	LINGO2
ENSG00000206181	18	44558943	44561988	15	5	42911	-2.479	0.99341	TCEB3B
ENSG00000131848	19	56732681	56879752	339	45	42741	-2.4884	0.99358	ZSCAN5A
ENSG00000187456	17	34245070	34257777	28	3	42901	-2.4905	0.99362	RDM1
ENSG00000159055	21	33640530	33651380	12	4	42866	-2.5051	0.99388	MIS18A
ENSG00000170290	11	107578104	107590419	30	6	42867	-2.5082	0.99393	SLN
ENSG00000136636	1	215740735	215795149	27	10	42762	-2.5084	0.99394	KCTD3
ENSG00000126773	14	60558629	60635851	181	6	42856	-2.5312	0.99432	PCNXL4
ENSG00000163806	2	29005383	29073477	109	11	42888	-2.5344	0.99437	SPDYA
ENSG00000180616	17	71161151	71167185	7	1	42898	-2.5359	0.99439	SSTR2
ENSG00000167612	12	52281744	52285448	19	6	42872	-2.5388	0.99444	ANKRD33
ENSG00000025772	20	43570771	43589127	21	5	42771	-2.5418	0.99449	TOMM34
ENSG00000222001	2	233877324	233880595	4	2	42881	-2.5494	0.99461	AC106876.2
ENSG00000205850	13	24895264	24895566	1	1	42634	-2.5541	0.99468	AL359736.1
ENSG00000019505	11	45261852	45307870	107	11	42878	-2.5567	0.99472	SYT13
ENSG00000139168	12	42705880	42719920	28	6	42842	-2.5621	0.9948	ZCRB1
ENSG00000084731	2	26149471	26205618	149	23	42755	-2.5639	0.99483	KIF3C
ENSG00000106631	7	44178463	44180931	9	3	42746	-2.568	0.99489	MYL7
ENSG00000170549	5	3596168	3601517	14	4	42768	-2.569	0.9949	IRX1
ENSG00000132376	17	1397865	1420182	71	10	42804	-2.5724	0.99495	INPP5K
ENSG00000203722	6	150238014	150244257	15	3	42892	-2.5789	0.99504	RAET1G
ENSG00000204928	5	145239296	145252531	19	4	42831	-2.5821	0.99509	GRXCR2
ENSG00000177084	12	133200348	133263951	196	11	42891	-2.5865	0.99515	POLE
ENSG00000043462	5	169673241	169725231	37	11	42722	-2.5872	0.99516	LCP2
ENSG00000178028	1	44679127	44686353	11	5	42837	-2.5944	0.99526	DMAP1
ENSG00000148688	10	92631473	92668312	69	9	42881	-2.5988	0.99532	RPP30
ENSG00000164283	5	54273692	54318499	129	16	42738	-2.5996	0.99533	ESM1
ENSG00000006075	17	34415602	34417515	5	1	42796	-2.607	0.99543	CCL3
ENSG00000133216	1	23037332	23241818	378	43	42672	-2.6133	0.99552	EPHB2
ENSG00000167543	17	27893070	27900175	12	4	42761	-2.6149	0.99554	TP53I13
ENSG00000213639	2	28974506	29025806	108	12	42877	-2.6167	0.99556	PPP1CB
ENSG00000114956	2	74153953	74186088	81	9	42850	-2.6202	0.99561	DGUOK
ENSG00000174516	11	66234216	66244808	15	3	42860	-2.6235	0.99565	PELI3
ENSG00000179774	10	69990386	69991871	3	2	42911	-2.6282	0.99571	ATOH7
ENSG00000221989	7	143806607	143807657	4	2	42928	-2.6343	0.99578	OR2A2
ENSG00000101216	20	62218955	62258394	148	15	42847	-2.64	0.99586	GMEB2
ENSG00000157224	7	90013035	90142716	360	31	42879	-2.642	0.99588	CLDN12
ENSG00000186480	7	155089486	155101945	31	8	42619	-2.659	0.99608	INSIG1
ENSG00000125726	19	6583194	6604114	42	8	42650	-2.691	0.99644	CD70
ENSG00000119383	9	131873229	131911225	80	3	42903	-2.6943	0.99647	PPP2R4
ENSG00000134283	12	42632249	42853517	544	17	42872	-2.6982	0.99651	PPHLN1
ENSG00000233538	2	232316906	232317864	3	2	42855	-2.7132	0.99667	AC017104.2
ENSG00000184507	15	34635516	34649938	21	5	42620	-2.722	0.99676	NUTM1
ENSG00000164967	9	34610483	34612101	2	1	42917	-2.7362	0.99689	RPP25L
ENSG00000188716	10	76797594	76818272	54	11	42861	-2.7484	0.99701	DUPD1
ENSG00000183423	4	110769358	110793471	49	5	42891	-2.7652	0.99716	LRIT3
ENSG00000118702	20	35879489	35890238	21	5	42820	-2.7655	0.99716	GHRH
ENSG00000105576	19	12810008	12834825	17	9	42632	-2.77	0.9972	TNPO2
ENSG00000138688	4	123073488	123283913	288	23	42886	-2.7728	0.99722	KIAA1109
ENSG00000268602	11	107582998	107595135	30	7	42865	-2.7815	0.99729	AP002353.1
ENSG00000124570	6	2948393	2972090	90	13	42637	-2.7997	0.99744	SERPINB6
ENSG00000178243	9	138235095	138238408	5	1	42634	-2.8011	0.99745	C9orf62
ENSG00000167216	18	44497455	44627658	329	23	42868	-2.8065	0.9975	KATNAL2
ENSG00000111328	12	123745528	123756881	29	7	42875	-2.8102	0.99752	CDK2AP1
ENSG00000139354	12	100967461	101022064	130	14	42797	-2.8146	0.99756	GAS2L3
ENSG00000159899	9	35792151	35809729	29	4	42851	-2.8214	0.99761	NPR2
ENSG00000187806	15	72690614	72700370	14	3	42832	-2.8356	0.99771	TMEM202
ENSG00000101104	20	43538703	43587676	90	16	42819	-2.8465	0.99779	PABPC1L
ENSG00000179144	7	150211918	150218161	26	7	42829	-2.8633	0.9979	GIMAP7
ENSG00000137710	11	110045605	110167447	177	13	42858	-2.8682	0.99794	RDX
ENSG00000186448	3	44626380	44689963	74	9	42825	-2.9013	0.99814	ZNF197
ENSG00000172578	3	183205319	183273477	135	14	42774	-2.9093	0.99819	KLHL6
ENSG00000079462	19	42801185	42807698	4	1	42901	-2.9347	0.99833	PAFAH1B3
ENSG00000147601	8	73921099	73960357	64	8	42878	-2.9803	0.99856	TERF1
ENSG00000167644	19	38794801	38795649	4	2	42805	-2.9809	0.99856	C19orf33
ENSG00000215568	22	17442826	17489112	178	15	42777	-2.9811	0.99856	GAB4
ENSG00000087586	20	54944445	54967393	26	7	42739	-2.9895	0.9986	AURKA
ENSG00000213139	3	186256230	186264491	10	4	42891	-2.9914	0.99861	CRYGS
ENSG00000066027	1	212458879	212535200	157	20	42854	-2.9963	0.99863	PPP2R5A
ENSG00000161849	12	52771596	52779436	58	4	42906	-2.9977	0.99864	KRT84
ENSG00000189375	17	18538319	18565263	5	2	41897	-3.0073	0.99868	TBC1D28
ENSG00000206172	16	226679	227521	1	1	42823	-3.0956	0.99902	HBA1
ENSG00000125879	20	16729003	16750707	100	16	42766	-3.1033	0.99904	OTOR
ENSG00000214306	11	107643129	107647344	12	4	42833	-3.1492	0.99918	AP001024.2
ENSG00000134852	4	56294070	56413305	410	13	42899	-3.1544	0.9992	CLOCK
ENSG00000132824	20	43124862	43150750	27	4	42882	-3.1567	0.9992	SERINC3
ENSG00000145649	5	54398476	54406080	11	3	42908	-3.1889	0.99929	GZMA
ENSG00000090520	3	186285192	186315061	80	5	42872	-3.2305	0.99938	DNAJB11
ENSG00000143226	1	161475220	161493803	39	7	42504	-3.2344	0.99939	FCGR2A
ENSG00000198586	2	171847333	172087824	550	19	42819	-3.2434	0.99941	TLK1
ENSG00000076662	19	10444452	10450499	26	4	42814	-3.2509	0.99942	ICAM3
ENSG00000070413	22	19023795	19109967	271	9	42803	-3.2735	0.99947	DGCR2
ENSG00000159239	2	74641304	74648718	9	3	42649	-3.2927	0.9995	C2orf81
ENSG00000110721	11	67820326	67888911	82	11	42831	-3.3051	0.99953	CHKA
ENSG00000182521	14	55880259	55923444	184	12	42790	-3.3299	0.99957	TBPL2
ENSG00000100307	22	39516172	39548679	88	10	42803	-3.3655	0.99962	CBX7
ENSG00000167992	11	61025762	61062896	10	4	42585	-3.4126	0.99968	VWCE
ENSG00000223601	10	22497743	22498950	4	2	42933	-3.4243	0.99969	EBLN1
ENSG00000109534	4	110736666	110745893	19	4	42838	-3.4345	0.9997	GAR1
ENSG00000070915	16	56899119	56949762	210	24	42799	-3.6359	0.99986	SLC12A3
ENSG00000065615	6	84569362	84677143	194	9	42887	-3.656	0.99987	CYB5R4
ENSG00000134851	4	56262124	56319564	150	14	42907	-4.0424	0.99997	TMEM165
ENSG00000179626	12	55944983	55946028	1	1	42881	-4.1193	0.99998	OR6C4

### Sheet: Magma_genes_socrep
GENE	CHR	START	STOP	NSNPS	NPARAM	N	ZSTAT	P	SYMBOL
ENSG00000170289	8	87566205	87755903	518	41	42832	4.4862	3.6258e-06	CNGB3
ENSG00000143842	1	204042243	204096863	125	30	42560	4.2771	9.4676e-06	SOX13
ENSG00000154864	18	10666480	11148587	1532	102	42753	4.1761	1.4829e-05	PIEZO2
ENSG00000128242	22	30950622	30970574	53	19	42760	3.9185	4.456e-05	GAL3ST1
ENSG00000197785	1	1447531	1470067	45	6	42806	3.8882	5.0488e-05	ATAD3A
ENSG00000129474	14	23440383	23451851	19	5	42816	3.8592	5.6868e-05	AJUBA
ENSG00000137709	11	120107349	120190653	192	26	42735	3.8558	5.7679e-05	POU2F3
ENSG00000101489	18	34823010	35146000	763	81	42725	3.7737	8.0431e-05	CELF4
ENSG00000115685	2	242088991	242123067	95	13	42856	3.6693	0.00012159	PPP1R7
ENSG00000181788	3	150458914	150481264	45	3	42847	3.6273	0.00014319	SIAH2
ENSG00000055732	1	85483765	85514182	61	12	42836	3.5285	0.00020894	MCOLN3
ENSG00000166833	11	19372271	20143144	1842	177	42746	3.4417	0.00028901	NAV2
ENSG00000136490	17	61773262	61778532	3	2	42840	3.4382	0.00029282	LIMD2
ENSG00000048707	1	12290124	12572099	265	15	42826	3.3782	0.00036481	VPS13D
ENSG00000130165	19	11661962	11670051	13	3	42913	3.3443	0.00041248	ELOF1
ENSG00000188511	22	49808176	50051190	727	55	42805	3.3292	0.0004355	C22orf34
ENSG00000138316	10	72432559	72522197	432	47	42830	3.3163	0.0004561	ADAMTS14
ENSG00000167965	16	2254249	2259417	10	3	42256	3.3124	0.00046253	MLST8
ENSG00000259132	14	23415479	23451467	51	7	42702	3.3092	0.00046787	RP11-298I3.5
ENSG00000197343	7	99156029	99174076	31	9	42823	3.2999	0.00048354	ZNF655
ENSG00000203666	1	245133007	245290466	393	18	42775	3.2644	0.00054852	EFCAB2
ENSG00000128274	22	43088127	43117304	144	19	42802	3.2608	0.00055545	A4GALT
ENSG00000214029	12	133694740	133707059	31	5	42738	3.2567	0.00056352	ZNF891
ENSG00000187801	1	40915774	40929390	50	15	42816	3.2359	0.0006064	ZFP69B
ENSG00000221931	11	123624196	123625253	2	1	42915	3.2353	0.00060755	OR6X1
ENSG00000083838	19	58985384	58992597	12	3	42816	3.2254	0.00062898	ZNF446
ENSG00000110435	11	34937376	35042138	397	18	42883	3.1863	0.00072048	PDHX
ENSG00000273049	12	54379629	54428672	75	14	42738	3.183	0.0007288	RP11-834C11.12
ENSG00000181007	19	36874022	36909558	60	7	42818	3.1685	0.0007662	ZFP82
ENSG00000011143	17	56282803	56296966	16	5	42645	3.148	0.0008219	MKS1
ENSG00000214357	5	172068269	172118543	142	23	42792	3.1451	0.00083014	NEURL1B
ENSG00000143183	1	165696032	165796992	164	29	42729	3.139	0.00084776	TMCO1
ENSG00000100461	14	23369854	23388393	49	7	42712	3.1366	0.00085467	RBM23
ENSG00000091262	16	16242785	16317379	164	21	42699	3.136	0.00085639	ABCC6
ENSG00000119912	10	94211441	94333833	270	21	42889	3.128	0.00088001	IDE
ENSG00000165617	14	59100685	59115039	28	7	42770	3.124	0.000892	DACT1
ENSG00000100644	14	62162231	62214976	77	10	42851	3.1035	0.00095629	HIF1A
ENSG00000214491	22	30918786	30942669	90	10	42822	3.1023	0.00096027	SEC14L6
ENSG00000178852	17	45400656	45518678	295	12	42899	3.1018	0.00096165	EFCAB13
ENSG00000011105	12	3186521	3395730	839	76	42657	3.0987	0.00097174	TSPAN9
ENSG00000184207	16	2261998	2264808	8	3	42562	3.0922	0.00099325	PGP
ENSG00000188501	15	66839517	66858317	46	9	42832	3.091	0.00099747	LCTL
ENSG00000164258	5	52856463	52979168	347	21	42902	3.0866	0.0010121	NDUFS4
ENSG00000108588	17	61822610	61853711	62	5	42865	3.0855	0.001016	CCDC47
ENSG00000140015	14	63173287	63568755	1043	57	42847	3.0718	0.0010637	KCNH5
ENSG00000144468	2	227700297	227863931	265	10	42879	3.0706	0.0010682	RHBDD1
ENSG00000266086	17	56066399	56082614	23	4	42872	3.0695	0.001072	RP11-159D12.5
ENSG00000166448	7	98444111	98468394	38	5	42780	3.0665	0.0010828	TMEM130
ENSG00000197757	12	54384408	54424607	61	13	42744	3.0652	0.0010874	HOXC6
ENSG00000136451	17	56048910	56065620	22	5	42849	3.0641	0.0010917	VEZF1
ENSG00000100462	14	23389720	23398794	16	4	42722	3.0496	0.0011458	PRMT5
ENSG00000125695	17	61780205	61829457	93	7	42863	3.0463	0.0011583	RP11-51F16.8
ENSG00000174891	3	157823644	158263519	1236	22	42877	3.0394	0.0011852	RSRC1
ENSG00000121053	17	56270098	56282535	15	4	42601	3.035	0.0012026	EPX
ENSG00000183117	8	2792875	4852494	14813	529	42747	3.0332	0.0012097	CSMD1
ENSG00000079557	4	74347400	74369691	51	8	42849	3.0287	0.0012279	AFM
ENSG00000108592	17	61896793	61907372	20	3	42888	3.0239	0.0012476	FTSJ3
ENSG00000131508	5	138906016	139008018	101	10	42752	3.0235	0.0012493	UBE2D2
ENSG00000268423	19	47050313	47104118	151	25	42778	3.019	0.001268	AC011551.3
ENSG00000266173	17	61780192	61819330	72	7	42865	3.017	0.0012766	STRADA
ENSG00000106536	7	39017598	39532694	1419	60	42833	2.999	0.0013543	POU6F2
ENSG00000084070	1	40810522	40888998	170	28	42663	2.9989	0.0013546	SMAP2
ENSG00000171574	19	58912871	58929694	53	4	42831	2.9938	0.0013777	ZNF584
ENSG00000118473	1	66999066	67213982	737	26	42824	2.979	0.0014459	SGIP1
ENSG00000010818	6	143072604	143266338	452	44	42740	2.9754	0.0014629	HIVEP2
ENSG00000198231	17	61850963	61896677	80	6	42899	2.9718	0.0014803	DDX42
ENSG00000140470	15	100511794	100882210	1619	112	42775	2.9714	0.0014821	ADAMTS17
ENSG00000214022	7	150065278	150071133	16	3	42813	2.966	0.0015085	REPIN1
ENSG00000079785	2	15731302	15771235	115	11	42820	2.9658	0.0015097	DDX1
ENSG00000162643	1	85464830	85598821	360	33	42828	2.9649	0.0015139	WDR63
ENSG00000116151	1	2252692	2323146	257	34	42559	2.9574	0.0015512	MORN1
ENSG00000176533	19	2511217	2702707	525	67	42581	2.9531	0.0015728	GNG7
ENSG00000150510	13	51796503	51858377	145	26	42783	2.9435	0.0016224	FAM124A
ENSG00000166501	16	23847322	24231932	1076	84	42774	2.9428	0.0016262	PRKCB
ENSG00000134769	18	32073254	32471808	835	23	42831	2.9428	0.0016263	DTNA
ENSG00000130703	20	60813580	60871268	158	16	42787	2.9405	0.0016386	OSBPL2
ENSG00000176953	16	28962128	28978418	13	4	42581	2.9156	0.0017752	NFATC2IP
ENSG00000268424	5	101569696	101571279	4	2	42917	2.9143	0.0017826	AC008948.1
ENSG00000066739	14	96747595	96830207	149	12	42758	2.914	0.0017843	ATG2B
ENSG00000083812	19	58978423	58984945	6	3	42445	2.9101	0.0018063	ZNF324
ENSG00000125834	20	2082257	2157684	211	21	42789	2.9093	0.001811	STK35
ENSG00000184385	21	43522244	43528644	31	5	42889	2.9089	0.0018136	C21orf128
ENSG00000135932	2	231577560	231685790	164	17	42838	2.8996	0.0018684	CAB39
ENSG00000123104	12	26490342	26986131	1478	92	42840	2.8989	0.0018722	ITPR2
ENSG00000167967	16	2273567	2285743	15	4	42409	2.8933	0.0019059	E4F1
ENSG00000085982	2	234384166	234475428	168	9	42847	2.889	0.0019322	USP40
ENSG00000141480	17	4613784	4624794	16	3	42792	2.8882	0.0019374	ARRB2
ENSG00000087191	17	61904512	61909379	10	3	42911	2.8867	0.0019466	PSMC5
ENSG00000035664	15	64199235	64364232	478	36	42845	2.8839	0.0019639	DAPK2
ENSG00000198353	12	54410715	54449813	65	10	42670	2.8828	0.0019707	HOXC4
ENSG00000168772	4	105389469	105416058	28	5	42716	2.8756	0.0020165	CXXC4
ENSG00000083817	19	58082934	58090295	11	5	42891	2.8701	0.0020515	ZNF416
ENSG00000108604	17	61909444	61920425	15	2	42899	2.8696	0.0020549	SMARCD2
ENSG00000149089	11	34874641	34938046	306	13	42904	2.8621	0.002104	APIP
ENSG00000249240	15	65134082	65223118	238	21	42835	2.8598	0.0021195	AC069368.3
ENSG00000177602	17	3627211	3630067	11	3	42764	2.8428	0.0022361	GSG2
ENSG00000102524	13	108903588	108960832	102	25	42682	2.8422	0.0022405	TNFSF13B
ENSG00000272195	1	245132652	245134390	4	2	42717	2.8398	0.0022574	RP11-156E8.1
ENSG00000196975	2	69871557	70053596	351	25	42821	2.8303	0.002325	ANXA4
ENSG00000132872	18	40847843	40857615	9	3	42738	2.8296	0.0023307	SYT4
ENSG00000143819	1	225997794	226033260	112	30	42666	2.8287	0.0023365	EPHX1
ENSG00000183850	19	23258012	23330021	139	12	42892	2.8224	0.0023836	ZNF730
ENSG00000145103	3	121706170	121741051	67	12	42637	2.8221	0.0023854	ILDR1
ENSG00000204414	17	61986957	61996198	20	3	42697	2.817	0.0024241	CSHL1
ENSG00000103852	15	99676528	99791428	285	22	42846	2.8153	0.0024365	TTC23
ENSG00000182685	16	2259254	2261951	8	2	42243	2.8152	0.0024371	BRICD5
ENSG00000256060	19	57874879	57876721	3	2	42810	2.8107	0.0024718	TRAPPC2P1
ENSG00000162438	1	15764935	15775737	22	8	42540	2.8001	0.0025547	CTRC
ENSG00000116337	1	110158726	110174673	35	9	42852	2.7945	0.0025989	AMPD2
ENSG00000100258	22	50941376	50946135	17	6	42631	2.7919	0.0026198	LMF2
ENSG00000184371	1	110452864	110473614	33	9	42449	2.7865	0.0026637	CSF1
ENSG00000174721	10	93666346	93669240	6	3	42666	2.7834	0.0026895	FGFBP3
ENSG00000230510	19	46984053	47104457	419	52	42735	2.7783	0.0027323	PPP5D1
ENSG00000254535	4	135117488	135122903	12	3	42857	2.7726	0.0027807	PABPC4L
ENSG00000131849	19	58944181	58951589	13	4	42894	2.7714	0.0027904	ZNF132
ENSG00000102445	13	46916139	47012325	153	9	42868	2.7681	0.002819	KIAA0226L
ENSG00000146205	2	242127924	242164792	112	23	42490	2.7593	0.0028965	ANO7
ENSG00000173093	12	111284573	111345339	152	20	42668	2.7577	0.0029102	CCDC63
ENSG00000074356	17	3714460	3749545	46	6	42804	2.752	0.0029613	C17orf85
ENSG00000196652	7	99102274	99132323	41	9	42876	2.746	0.0030166	ZKSCAN5
ENSG00000153015	5	64064757	64314590	596	24	42812	2.7454	0.0030216	CWC27
ENSG00000177398	21	43483068	43563563	385	46	42788	2.743	0.0030441	UMODL1
ENSG00000178172	5	147582357	147594700	11	4	42758	2.7368	0.0031019	SPINK6
ENSG00000105383	19	51728320	51747115	28	8	42557	2.7298	0.0031683	CD33
ENSG00000166482	17	19286755	19290553	1	1	42810	2.7297	0.0031693	MFAP4
ENSG00000170417	2	103353367	103460352	191	14	42851	2.7267	0.0031986	TMEM182
ENSG00000100802	14	23456110	23479375	30	6	42691	2.7265	0.0032006	C14orf93
ENSG00000196367	7	98475556	98610866	213	12	42817	2.7243	0.0032221	TRRAP
ENSG00000154102	16	85723690	85784735	179	14	42625	2.7217	0.0032476	C16orf74
ENSG00000154556	4	186506598	186877806	1265	105	42726	2.7162	0.0033022	SORBS2
ENSG00000163492	2	179694484	179914813	616	46	42846	2.715	0.0033139	CCDC141
ENSG00000057657	6	106534195	106557814	37	10	42740	2.7108	0.0033564	PRDM1
ENSG00000185480	12	102513956	102591298	134	13	42871	2.7089	0.0033751	PARPBP
ENSG00000162951	2	80515483	80531874	27	7	42770	2.7084	0.0033803	LRRTM1
ENSG00000083807	19	58990879	59023780	61	9	42747	2.7034	0.0034319	SLC27A5
ENSG00000166813	15	90152020	90198682	93	10	42786	2.7024	0.0034421	KIF7
ENSG00000137494	11	82904781	82971736	125	14	42816	2.6925	0.0035462	ANKRD42
ENSG00000172020	3	115342171	115440337	101	17	42737	2.6916	0.0035551	GAP43
ENSG00000171865	2	3592383	3606206	48	11	42788	2.6901	0.003572	RNASEH1
ENSG00000155506	5	154092462	154197167	164	21	42835	2.6867	0.0036086	LARP1
ENSG00000183783	4	44175926	44450824	645	48	42819	2.6834	0.0036435	KCTD8
ENSG00000179051	1	17733256	17766220	72	11	42834	2.6706	0.0037854	RCC2
ENSG00000117859	1	52042851	52254889	245	24	42841	2.6661	0.0038369	OSBPL9
ENSG00000167971	16	2227184	2246526	22	5	42719	2.6641	0.0038596	CASKIN1
ENSG00000144843	3	119298115	119308792	22	8	42477	2.6568	0.003944	ADPRH
ENSG00000272647	7	99156291	99205433	78	11	42854	2.6564	0.003949	GS1-259H13.10
ENSG00000137807	15	69706585	69740764	30	6	42843	2.6522	0.0039979	KIF23
ENSG00000130702	20	60883011	60942368	261	20	42775	2.648	0.004048	LAMA5
ENSG00000154764	3	13857755	13921618	219	34	42779	2.6471	0.0040595	WNT7A
ENSG00000047346	15	52873514	53002014	240	24	42824	2.6462	0.0040699	FAM214A
ENSG00000177707	3	110788918	110994410	389	36	42846	2.6412	0.0041305	PVRL3
ENSG00000120318	5	141032968	141061788	78	17	42750	2.6382	0.0041672	ARAP3
ENSG00000162641	1	109358520	109506106	463	30	42788	2.6367	0.0041861	AKNAD1
ENSG00000248458	1	67131547	67142710	29	6	42798	2.6361	0.0041932	AL139147.1
ENSG00000153291	6	46620678	46645930	33	6	42891	2.6211	0.004382	SLC25A27
ENSG00000074071	16	1821891	1823156	3	1	42879	2.6191	0.0044079	MRPS34
ENSG00000213658	16	28996147	29002104	3	2	42488	2.6161	0.0044467	LAT
ENSG00000081052	2	227867427	228028829	381	32	42769	2.616	0.0044479	COL4A4
ENSG00000141456	17	4574679	4607632	64	5	42809	2.6151	0.0044595	PELP1
ENSG00000141540	17	72209653	72258155	130	14	42784	2.6126	0.0044928	TTYH2
ENSG00000170271	5	154198051	154238812	62	11	42828	2.6095	0.0045337	FAXDC2
ENSG00000123364	12	54332535	54340328	16	3	42808	2.6044	0.0046014	HOXC13
ENSG00000075568	2	98372799	98612388	466	21	42878	2.6028	0.004623	TMEM131
ENSG00000141295	17	45915058	45918699	11	6	42915	2.5974	0.0046971	SCRN2
ENSG00000013441	2	201717732	201729422	22	6	42717	2.5956	0.0047211	CLK1
ENSG00000162687	1	196194909	196578355	584	15	42833	2.5952	0.0047272	KCNT2
ENSG00000100150	22	32149944	32303012	393	17	42889	2.5907	0.004789	DEPDC5
ENSG00000180644	10	72357104	72362531	14	5	42836	2.5879	0.0048276	PRF1
ENSG00000165699	9	135766735	135820020	96	13	42846	2.5872	0.0048382	TSC1
ENSG00000249471	19	58962971	58969200	11	3	42687	2.5866	0.0048468	ZNF324B
ENSG00000177483	2	238707032	238751451	76	9	42797	2.5838	0.0048854	RBM44
ENSG00000163098	19	53792856	53794875	9	4	42741	2.5782	0.0049665	BIRC8
ENSG00000171612	1	9599541	9645237	49	6	42832	2.578	0.004969	SLC25A33
ENSG00000161281	19	36641824	36643771	2	1	42520	2.5754	0.005006	COX7A1
ENSG00000145248	4	48485360	48491213	10	2	42786	2.5747	0.0050159	SLC10A4
ENSG00000169026	4	675618	683230	12	3	42813	2.572	0.005055	MFSD7
ENSG00000188707	7	150026938	150029808	3	1	42897	2.5673	0.0051249	ZBED6CL
ENSG00000136297	7	4945620	4998844	187	20	42663	2.5618	0.0052067	MMD2
ENSG00000167528	12	48733791	48745197	36	7	42876	2.5576	0.0052693	ZNF641
ENSG00000176406	8	104512976	105268322	2281	30	42878	2.5525	0.0053473	RIMS2
ENSG00000115687	2	242045514	242089679	198	22	42836	2.5511	0.0053694	PASK
ENSG00000164385	6	2622147	2634837	42	8	42848	2.5505	0.0053782	C6orf195
ENSG00000174156	6	52761437	52774483	29	6	42895	2.5481	0.0054153	GSTA3
ENSG00000023171	11	123396344	123498482	301	40	42749	2.5475	0.0054245	GRAMD1B
ENSG00000183856	1	156495197	156542396	78	8	42811	2.5474	0.0054269	IQGAP3
ENSG00000136527	3	185633694	185655924	32	9	42756	2.5468	0.0054359	TRA2B
ENSG00000204228	6	33172419	33174608	8	3	42927	2.5447	0.0054683	HSD17B8
ENSG00000140534	15	90118713	90174287	124	11	42798	2.5414	0.0055197	TICRR
ENSG00000234560	11	123900297	123901341	1	1	42934	2.5409	0.0055287	OR10G8
ENSG00000197324	14	23340822	23350789	10	4	42511	2.539	0.0055593	LRP10
ENSG00000255587	6	36683256	36699870	43	7	42837	2.5382	0.0055719	RAB44
ENSG00000184828	18	45553044	45937123	1227	140	42704	2.5377	0.00558	ZBTB7C
ENSG00000156162	8	95731931	95806064	215	19	42792	2.5371	0.0055881	DPY19L4
ENSG00000142552	19	50030875	50050219	82	3	42873	2.5368	0.0055935	RCN3
ENSG00000224130	11	58672897	58676071	8	1	42906	2.5367	0.0055955	AP001652.1
ENSG00000177455	16	28943260	28950667	5	2	42662	2.5367	0.0055956	CD19
ENSG00000130595	11	1940792	1959936	73	15	42593	2.5364	0.0055992	TNNT3
ENSG00000117069	1	77333126	77531396	414	32	42820	2.5362	0.0056029	ST6GALNAC5
ENSG00000196456	7	150065879	150109558	96	13	42765	2.5342	0.005636	ZNF775
ENSG00000127325	12	70037140	70093256	255	15	42888	2.5341	0.0056364	BEST3
ENSG00000116525	1	33611003	33647660	62	4	42803	2.5341	0.0056366	TRIM62
ENSG00000146555	7	3341080	4308632	3534	102	42791	2.5341	0.0056367	SDK1
ENSG00000131153	16	85709804	85723679	37	5	42496	2.5335	0.0056462	GINS2
ENSG00000182253	15	99638420	99675798	160	18	42857	2.5328	0.0056572	SYNM
ENSG00000137818	15	69745123	69748255	4	2	42792	2.5324	0.0056646	RPLP1
ENSG00000092036	14	23415437	23426370	19	3	42552	2.522	0.0058338	HAUS4
ENSG00000132793	20	39969560	39989222	48	11	42859	2.522	0.0058352	LPIN3
ENSG00000182986	19	53367043	53400946	113	13	42578	2.5212	0.0058482	ZNF320
ENSG00000166220	10	72530995	72545157	66	17	42738	2.5204	0.0058603	TBATA
ENSG00000241839	15	65134088	65160206	76	10	42856	2.5202	0.005865	PLEKHO2
ENSG00000042304	2	228474806	228498036	158	17	42887	2.5198	0.0058716	C2orf83
ENSG00000133256	4	619373	664571	126	8	42850	2.5163	0.0059295	PDE6B
ENSG00000151025	10	25463991	25891155	1508	48	42860	2.5157	0.0059401	GPR158
ENSG00000172789	12	54426637	54429142	6	2	42664	2.512	0.0060023	HOXC5
ENSG00000153956	7	81575760	82073114	1433	94	42784	2.5074	0.0060806	CACNA2D1
ENSG00000188596	12	96883349	97269333	1030	34	42873	2.5069	0.0060892	C12orf55
ENSG00000127399	7	150019728	150035239	33	2	42877	2.5063	0.0061002	LRRC61
ENSG00000104537	8	124693034	124749647	163	24	42784	2.5027	0.0061629	ANXA13
ENSG00000134138	15	37181406	37393504	380	55	42757	2.5017	0.0061805	MEIS2
ENSG00000172399	4	120056939	120108944	163	16	42883	2.4994	0.00622	MYOZ2
ENSG00000268275	6	41653964	41654127	1	1	42832	2.498	0.0062451	AL035588.1
ENSG00000103005	16	58033450	58055522	37	6	42831	2.4948	0.006301	USB1
ENSG00000116604	1	156433519	156470620	63	8	42787	2.4913	0.0063647	MEF2D
ENSG00000130300	19	17462257	17488159	78	16	42614	2.4886	0.0064121	PLVAP
ENSG00000106538	7	150035408	150038763	7	2	42639	2.4869	0.0064436	RARRES2
ENSG00000105954	7	25264189	25268105	23	6	42793	2.481	0.0065499	NPVF
ENSG00000141873	19	2732202	2740150	19	5	42459	2.4805	0.0065603	SLC39A3
ENSG00000147408	8	19261672	19615540	1296	78	42800	2.48	0.0065692	CSGALNACT1
ENSG00000125447	17	73232694	73258444	40	5	42841	2.4738	0.0066848	GGA3
ENSG00000204897	17	38904273	38911584	15	5	42653	2.4728	0.0067021	KRT25
ENSG00000184682	11	1910375	1912084	5	2	42844	2.4728	0.0067034	C11orf89
ENSG00000172733	8	30853321	30891231	53	11	42481	2.4722	0.0067143	PURG
ENSG00000197123	7	63688852	63727309	148	17	42878	2.4714	0.0067286	ZNF679
ENSG00000164379	6	1312675	1314992	7	2	42685	2.469	0.0067743	FOXQ1
ENSG00000109272	4	74718906	74719872	2	1	42823	2.465	0.0068505	PF4V1
ENSG00000163166	2	128193783	128284462	207	19	42829	2.4639	0.006871	IWS1
ENSG00000123213	5	65018023	65167553	427	37	42852	2.4637	0.0068763	NLN
ENSG00000177888	1	197122810	197169672	78	10	42778	2.4636	0.0068774	ZBTB41
ENSG00000111670	12	102139275	102224716	179	21	42858	2.4629	0.00689	GNPTAB
ENSG00000260240	16	59743897	59788752	106	18	42815	2.4601	0.0069441	RP11-105C20.2
ENSG00000185800	19	46286205	46296060	20	7	42854	2.4575	0.006996	DMWD
ENSG00000031698	1	109756540	109780791	37	9	42714	2.4571	0.0070024	SARS
ENSG00000213231	14	96152754	96158980	20	6	42573	2.4559	0.0070258	TCL1B
ENSG00000105255	19	4304597	4323840	54	11	42744	2.4533	0.0070767	FSD1
ENSG00000154493	10	128113566	128359079	628	66	42776	2.4503	0.0071367	C10orf90
ENSG00000258512	14	102196774	102198859	7	1	42924	2.4495	0.007152	RP11-796G6.2
ENSG00000179344	6	32627244	32636160	28	6	42525	2.4455	0.0072321	HLA-DQB1
ENSG00000148459	10	26986588	27035727	148	18	42823	2.4449	0.0072453	PDSS1
ENSG00000174498	15	65619465	65670378	106	21	42676	2.4432	0.0072782	IGDCC3
ENSG00000198821	1	167399877	167487847	212	41	42767	2.4404	0.0073362	CD247
ENSG00000100380	22	41220539	41253026	37	6	42881	2.4401	0.0073412	ST13
ENSG00000170903	11	105866350	105893130	47	8	42840	2.4359	0.0074279	MSANTD4
ENSG00000147475	8	37594117	37616619	3	2	42301	2.435	0.0074455	ERLIN2
ENSG00000132541	8	99114572	99129469	50	10	42771	2.4337	0.0074722	HRSP12
ENSG00000188425	19	46416475	46418036	4	2	42850	2.4324	0.0074995	NANOS2
ENSG00000262874	19	51891543	51893828	17	1	42565	2.4304	0.0075421	C19orf84
ENSG00000119938	10	93388199	93392811	6	4	42872	2.4275	0.0076019	PPP1R3C
ENSG00000242498	15	90443159	90456188	27	7	42682	2.4248	0.0076585	C15orf38
ENSG00000065485	3	122785909	122944074	443	39	42777	2.4237	0.0076819	PDIA5
ENSG00000100744	14	96829814	96853625	29	5	42839	2.4234	0.007689	GSKIP
ENSG00000126804	14	64970430	65000408	83	8	42890	2.4224	0.0077082	ZBTB1
ENSG00000119965	10	124690419	124713919	33	7	42807	2.421	0.0077391	C10orf88
ENSG00000204947	7	148799876	148823438	56	7	42838	2.4208	0.0077423	ZNF425
ENSG00000144043	2	71213068	71222075	29	6	42838	2.4197	0.0077659	TEX261
ENSG00000066032	2	79412357	80875905	4138	254	42804	2.4184	0.0077945	CTNNA2
ENSG00000166546	16	66461200	66527432	127	20	42753	2.4177	0.007809	BEAN1
ENSG00000196357	19	36673188	36737159	161	14	42748	2.414	0.0078885	ZNF565
ENSG00000131149	16	85645015	85709810	43	9	42513	2.4115	0.0079434	GSE1
ENSG00000123983	2	223725652	223809357	228	19	42884	2.4107	0.0079615	ACSL3
ENSG00000138433	2	175212750	175260443	85	11	42770	2.4106	0.0079628	CIR1
ENSG00000261652	15	55700746	55710962	39	8	42844	2.4096	0.0079851	C15orf65
ENSG00000214513	2	73429386	73439641	27	5	42894	2.4084	0.008011	NOTO
ENSG00000160613	11	117075053	117103241	82	14	42787	2.4075	0.0080306	PCSK7
ENSG00000248919	7	99017372	99063820	82	9	42881	2.4044	0.0080989	ATP5J2-PTCD1
ENSG00000166508	7	99690351	99699563	21	4	42896	2.4041	0.0081056	MCM7
ENSG00000106246	7	99014362	99063787	92	11	42878	2.4024	0.0081432	PTCD1
ENSG00000184988	17	41363854	41372061	10	3	42885	2.4013	0.008168	TMEM106A
ENSG00000142065	19	36827162	36870101	83	11	42828	2.3998	0.0082016	ZFP14
ENSG00000157703	7	138279030	138386097	298	46	42556	2.3975	0.0082532	SVOPL
ENSG00000214237	3	150588832	150612089	19	4	42678	2.3946	0.0083192	FAM188B2
ENSG00000162869	2	48667737	48742525	206	21	42836	2.3921	0.0083763	PPP1R21
ENSG00000089775	14	64915824	64971931	122	11	42882	2.3913	0.0083943	ZBTB25
ENSG00000176204	2	76974845	77820445	2333	97	42796	2.3904	0.0084141	LRRTM4
ENSG00000121316	12	14656595	14721283	121	18	42827	2.3904	0.0084152	PLBD1
ENSG00000107862	10	104005289	104142656	192	23	42864	2.389	0.0084473	GBF1
ENSG00000085719	8	87497059	87573726	224	21	42873	2.3865	0.0085042	CPNE3
ENSG00000125686	17	37560538	37607539	70	6	42845	2.3845	0.0085516	MED1
ENSG00000167653	8	143751726	143764142	50	3	42822	2.3823	0.0086023	PSCA
ENSG00000166839	15	65204101	65251042	115	20	42708	2.38	0.0086569	ANKDD1A
ENSG00000167210	18	44056935	44236996	552	56	42792	2.3786	0.0086888	LOXHD1
ENSG00000124532	6	24403153	24425810	108	10	42895	2.378	0.008703	MRS2
ENSG00000107736	10	73156691	73575702	1172	134	42785	2.3766	0.0087374	CDH23
ENSG00000168703	20	43752066	43753106	4	2	42913	2.3757	0.0087573	WFDC12
ENSG00000119772	2	25455845	25565459	187	35	42735	2.3747	0.0087828	DNMT3A
ENSG00000084093	4	57774075	57802010	73	13	42871	2.3734	0.0088128	REST
ENSG00000087303	14	52471521	52535712	295	21	42884	2.3724	0.0088362	NID2
ENSG00000142959	1	45249257	45253377	2	1	42816	2.3678	0.008948	BEST4
ENSG00000178597	4	7432022	7436700	39	8	42848	2.3651	0.0090136	PSAPL1
ENSG00000066427	14	92524896	92572965	219	8	42905	2.3609	0.0091158	ATXN3
ENSG00000256223	12	133707161	133736051	58	5	42895	2.3587	0.0091701	ZNF10
ENSG00000133488	22	30884900	30901698	60	9	42753	2.3554	0.0092525	SEC14L4
ENSG00000138617	15	65526798	65592956	164	16	42835	2.354	0.0092863	PARP16
ENSG00000182447	3	161214596	161221730	25	3	42889	2.3533	0.0093035	OTOL1
ENSG00000160791	3	46411633	46417697	16	4	42832	2.3529	0.0093127	CCR5
ENSG00000197629	11	58975983	58980424	10	5	42867	2.3524	0.0093268	MPEG1
ENSG00000167258	17	37617764	37721160	167	9	42814	2.352	0.0093372	CDK12
ENSG00000168090	7	99686577	99689823	4	2	42881	2.3485	0.0094243	COPS6
ENSG00000104870	19	50010073	50029590	45	9	42763	2.347	0.0094618	FCGRT
ENSG00000047936	6	117609463	117747018	419	42	42800	2.347	0.0094637	ROS1
ENSG00000132017	19	14063304	14072254	2	1	42700	2.3451	0.0095114	DCAF15
ENSG00000107859	10	103989943	104001231	19	3	42880	2.3448	0.0095185	PITX3
ENSG00000151365	11	77774907	77779397	24	3	42893	2.3437	0.0095466	THRSP
ENSG00000152092	1	176826438	177134109	633	52	42746	2.3417	0.0095975	ASTN1
ENSG00000198099	4	100044808	100078949	200	8	42884	2.3412	0.0096118	ADH4
ENSG00000264364	17	56160776	56172897	15	4	42778	2.3404	0.0096305	DYNLL2
ENSG00000167635	19	36705504	36729676	69	7	42731	2.3404	0.0096317	ZNF146
ENSG00000100453	14	25100160	25103473	16	2	42784	2.3398	0.0096459	GZMB
ENSG00000123338	12	54891495	54937726	89	23	42744	2.3393	0.0096592	NCKAP1L
ENSG00000133983	14	70791798	70826448	110	15	42904	2.3385	0.0096795	COX16
ENSG00000134779	18	34359987	34409158	91	5	42877	2.3355	0.0097583	TPGS2
ENSG00000198674	11	123864870	123865868	4	2	42914	2.3341	0.0097954	OR10G6
ENSG00000099860	19	2476120	2478257	1	1	41824	2.3335	0.0098116	GADD45B
ENSG00000134389	1	196946667	196978804	55	9	42787	2.3327	0.0098317	CFHR5
ENSG00000115307	2	74753772	74757066	2	1	42850	2.3325	0.009837	AUP1
ENSG00000109047	17	9799637	9808938	23	3	42687	2.3303	0.0098945	RCVRN
ENSG00000169435	4	74437267	74486348	130	10	42873	2.3301	0.0098994	RASSF6
ENSG00000177051	19	46213887	46234162	25	11	42618	2.3285	0.0099417	FBXO46
ENSG00000168036	3	41236328	41301587	77	8	42849	2.3266	0.0099945	CTNNB1
ENSG00000203705	1	212965170	212989968	104	8	42884	2.3253	0.010027	TATDN3
ENSG00000154451	1	89724633	89738544	20	6	42639	2.3252	0.010031	GBP5
ENSG00000125998	20	33873534	33880204	6	2	42756	2.3242	0.010059	FAM83C
ENSG00000069966	15	52413117	52483566	191	18	42824	2.324	0.010063	GNB5
ENSG00000147724	8	139142266	139509065	918	87	42797	2.3226	0.010101	FAM135B
ENSG00000049247	1	7903143	7913572	40	12	42780	2.322	0.010116	UTS2
ENSG00000042781	1	215796236	216596738	1971	130	42806	2.3212	0.010139	USH2A
ENSG00000256825	12	133707570	133778955	150	8	42883	2.3187	0.010205	CTD-2140B24.4
ENSG00000121940	1	109472130	109506111	110	19	42761	2.318	0.010224	CLCC1
ENSG00000025770	22	50946645	50961901	52	11	42750	2.3143	0.010327	NCAPH2
ENSG00000163406	3	121612936	121662949	170	5	42914	2.3124	0.010379	SLC15A2
ENSG00000198556	7	99070464	99101273	32	8	42847	2.3113	0.010409	ZNF789
ENSG00000164256	5	23507264	23528706	30	9	42804	2.311	0.010418	PRDM9
ENSG00000168334	3	39224701	39234087	15	5	42810	2.3085	0.010486	XIRP1
ENSG00000049192	5	64444563	64777747	653	34	42828	2.3064	0.010545	ADAMTS6
ENSG00000256061	15	55702723	55800432	298	20	42874	2.3039	0.010615	DYX1C1
ENSG00000143278	1	197008321	197036397	53	6	42885	2.3038	0.010618	F13B
ENSG00000181982	4	24807739	24981826	472	36	42833	2.3021	0.010664	CCDC149
ENSG00000087152	17	42269173	42277481	10	6	42776	2.2999	0.010728	ATXN7L3
ENSG00000137965	1	79115481	79129763	23	5	42854	2.294	0.010894	IFI44
ENSG00000151292	5	122847793	122952739	167	14	42887	2.2922	0.010948	CSNK1G3
ENSG00000144452	2	215796266	216003151	372	42	42794	2.292	0.010953	ABCA12
ENSG00000117090	1	160577890	160617085	64	11	42841	2.2898	0.011017	SLAMF1
ENSG00000157933	1	2160134	2241558	165	26	42681	2.2876	0.01108	SKI
ENSG00000167945	16	855443	863861	3	1	42887	2.2855	0.01114	PRR25
ENSG00000130558	9	137967268	138013025	189	32	42675	2.2837	0.011194	OLFM1
ENSG00000175793	1	27189633	27190947	1	1	42901	2.2833	0.011205	SFN
ENSG00000102580	13	96329393	96447243	113	19	42869	2.2799	0.011307	DNAJC3
ENSG00000169682	16	28985542	28995869	11	3	42448	2.2796	0.011315	SPNS1
ENSG00000196800	5	147549296	147554961	8	3	42872	2.2778	0.01137	SPINK14
ENSG00000163755	3	148847371	148891519	154	21	42836	2.276	0.011423	HPS3
ENSG00000188993	4	52859868	52883786	19	5	42813	2.2745	0.011468	LRRC66
ENSG00000140067	14	94385240	94395954	18	6	42571	2.2732	0.011507	FAM181A
ENSG00000214944	5	72921983	73237818	845	55	42819	2.2728	0.01152	ARHGEF28
ENSG00000121005	8	75896750	75946793	159	20	42896	2.2712	0.011568	CRISPLD1
ENSG00000166024	10	99894387	100004654	170	15	42892	2.2684	0.011653	R3HCC1L
ENSG00000078304	14	102228135	102394326	426	41	42775	2.267	0.011695	PPP2R5C
ENSG00000187091	3	38048987	38071253	72	12	42869	2.2629	0.01182	PLCD1
ENSG00000137500	11	82970139	82997450	65	8	42885	2.2623	0.011839	CCDC90B
ENSG00000249961	16	66788879	66835523	75	6	42847	2.2622	0.011842	CCDC79
ENSG00000111846	6	10492456	10629601	400	41	42773	2.2621	0.011846	GCNT2
ENSG00000171132	2	45878484	46415129	1833	176	42761	2.262	0.011849	PRKCE
ENSG00000163328	2	175296966	175351822	93	11	42713	2.2586	0.011956	GPR155
ENSG00000159593	16	66836778	66907159	106	10	42853	2.2575	0.011989	NAE1
ENSG00000128833	15	52484519	52587995	260	28	42885	2.2561	0.012031	MYO5C
ENSG00000177234	10	122357721	122359629	2	1	42767	2.2555	0.012052	C10orf85
ENSG00000143951	2	63348518	64054977	1385	29	42835	2.2537	0.012109	WDPCP
ENSG00000134532	12	23682440	24103966	970	108	42749	2.2535	0.012115	SOX5
ENSG00000158122	9	99401859	99417585	7	4	42738	2.2529	0.012132	AAED1
ENSG00000163464	2	219027568	219031718	5	2	42922	2.2518	0.012166	CXCR1
ENSG00000106078	7	51083909	51384515	581	38	42833	2.2517	0.01217	COBL
ENSG00000012048	17	41196312	41277500	147	5	42888	2.2515	0.012176	BRCA1
ENSG00000057019	3	98514785	98620533	236	19	42892	2.2503	0.012216	DCBLD2
ENSG00000180901	17	73028670	73061984	108	16	42853	2.2479	0.01229	KCTD2
ENSG00000108830	17	41177258	41184057	9	1	42871	2.2464	0.012338	RND2
ENSG00000109685	4	1873151	1983934	35	13	42746	2.2458	0.012359	WHSC1
ENSG00000090612	12	133707570	133783698	162	8	42886	2.2423	0.012472	ZNF268
ENSG00000176658	17	30819540	31204195	629	46	42749	2.2401	0.012541	MYO1D
ENSG00000241468	7	99046098	99063954	36	6	42868	2.2391	0.012574	ATP5J2
ENSG00000185989	13	114747194	114898086	534	28	42840	2.2382	0.012605	RASA3
ENSG00000188554	17	41322498	41363708	66	2	42884	2.2363	0.012667	NBR1
ENSG00000131943	19	30191721	30206364	46	10	42856	2.2363	0.012667	C19orf12
ENSG00000197454	1	248185250	248186188	1	1	42915	2.2324	0.012793	OR2L5
ENSG00000117148	1	18081808	18153558	135	19	42701	2.2307	0.012849	ACTL8
ENSG00000088899	20	3143263	3154192	17	7	42308	2.2266	0.012988	LZTS3
ENSG00000163485	1	203059782	203136533	149	20	42666	2.2265	0.012991	ADORA1
ENSG00000103769	15	66018392	66184329	296	19	42841	2.2265	0.012992	RAB11A
ENSG00000186407	17	72606026	72619897	45	8	42704	2.22	0.013211	CD300E
ENSG00000119537	18	60994959	61034743	76	10	42810	2.2164	0.013332	KDSR
ENSG00000136546	2	167260083	167350757	226	25	42876	2.2147	0.013391	SCN7A
ENSG00000106290	7	99704693	99717464	17	4	42883	2.2143	0.013404	TAF6
ENSG00000185198	19	685521	695460	77	12	42660	2.2136	0.013429	PRSS57
ENSG00000003056	12	9092959	9102551	20	5	42816	2.2136	0.01343	M6PR
ENSG00000197024	7	148823508	148880116	156	11	42797	2.2125	0.013466	ZNF398
ENSG00000116096	2	73114489	73119287	1	1	42404	2.212	0.013483	SPR
ENSG00000269855	19	58907457	58908407	2	1	42750	2.2108	0.013524	AC012313.1
ENSG00000144306	2	175260458	175294303	97	6	42833	2.2108	0.013526	SCRN3
ENSG00000259003	14	23025534	23027939	11	4	42454	2.21	0.013554	AE000662.92
ENSG00000075188	12	102467967	102513902	94	16	42864	2.2099	0.013556	NUP37
ENSG00000178053	3	158288952	158325041	108	12	42846	2.2095	0.013571	MLF1
ENSG00000129221	17	6297013	6338519	211	38	42784	2.2085	0.013606	AIPL1
ENSG00000255713	17	56247017	56247940	4	1	42928	2.2062	0.013686	OR4D2
ENSG00000122870	10	60272900	60591195	611	32	42627	2.2027	0.013809	BICC1
ENSG00000167447	17	57286761	57292608	7	4	42769	2.2017	0.013844	SMG8
ENSG00000107738	10	73507316	73533255	74	19	42732	2.2008	0.013875	C10orf54
ENSG00000181518	11	123777109	123778183	11	3	42933	2.1998	0.013912	OR8D4
ENSG00000064489	19	19256376	19302967	174	13	42787	2.1992	0.01393	MEF2BNB-MEF2B
ENSG00000159398	16	55880066	55989943	305	27	42709	2.199	0.013938	CES5A
ENSG00000251349	9	103204553	103339918	286	15	42873	2.1989	0.013943	MSANTD3-TMEFF1
ENSG00000241697	9	103204560	103339918	286	15	42873	2.1989	0.013943	TMEFF1
ENSG00000144152	2	112895962	112945791	121	20	42832	2.1984	0.013961	FBLN7
ENSG00000083457	17	3617922	3704537	199	24	42723	2.1982	0.013969	ITGAE
ENSG00000157423	16	70841281	71264625	204	22	42663	2.1927	0.014165	HYDIN
ENSG00000213999	19	19256377	19303400	176	14	42782	2.1923	0.01418	MEF2B
ENSG00000189283	3	59735036	61237133	5754	323	42784	2.1921	0.014184	FHIT
ENSG00000170608	19	46367247	46377055	24	8	42812	2.1921	0.014188	FOXA3
ENSG00000136160	13	78469616	78493903	51	9	42871	2.191	0.014225	EDNRB
ENSG00000142449	19	8130286	8214730	386	44	42740	2.1906	0.014239	FBN3
ENSG00000121957	1	109417972	109477167	152	17	42856	2.1904	0.014246	GPSM2
ENSG00000124006	2	220415451	220436581	55	10	42132	2.19	0.014263	OBSL1
ENSG00000079805	19	10828755	10944164	289	26	42842	2.1891	0.014297	DNM2
ENSG00000198933	17	45771447	45789416	36	8	42871	2.1872	0.014364	TBKBP1
ENSG00000121552	3	122044091	122060819	36	7	42885	2.1872	0.014365	CSTA
ENSG00000106178	7	75440983	75452674	52	12	42753	2.1868	0.01438	CCL24
ENSG00000255767	2	3579574	3595547	59	12	42772	2.1858	0.014416	RP13-512J5.1
ENSG00000184575	12	64798130	64844907	65	11	42875	2.1831	0.014514	XPOT
ENSG00000155542	5	56205087	56221359	41	4	42884	2.1821	0.014551	SETD9
ENSG00000111752	12	9066492	9094063	61	9	42771	2.1809	0.014597	PHC1
ENSG00000161326	17	35849937	35873603	52	10	42862	2.1807	0.014603	DUSP14
ENSG00000196236	22	41253081	41363838	89	17	42816	2.1791	0.014662	XPNPEP3
ENSG00000187210	9	79034752	79122332	310	26	42826	2.1779	0.014708	GCNT1
ENSG00000073670	17	42836399	42859214	52	7	42842	2.1768	0.014747	ADAM11
ENSG00000142192	21	27252861	27543446	689	54	42823	2.1753	0.014802	APP
ENSG00000066294	1	160510885	160549306	112	13	42904	2.174	0.014854	CD84
ENSG00000117697	1	212899495	212965124	267	12	42867	2.1732	0.014884	NSL1
ENSG00000072195	2	220299568	220363009	113	18	42697	2.173	0.014889	SPEG
ENSG00000187624	17	260118	273510	37	7	42652	2.1729	0.014892	C17orf97
ENSG00000187715	3	127634075	127706514	150	17	42885	2.1726	0.014906	KBTBD12
ENSG00000260916	15	55632230	55700708	222	18	42888	2.1715	0.014946	CCPG1
ENSG00000100478	14	31494312	31562818	157	23	42839	2.171	0.014964	AP4S1
ENSG00000213638	19	1905377	1913444	33	5	42734	2.1702	0.014994	ADAT3
ENSG00000046889	8	68864353	69149265	916	72	42772	2.1702	0.014997	PREX2
ENSG00000196260	6	30899130	30899952	9	3	42927	2.17	0.015004	SFTA2
ENSG00000072401	10	60094735	60130513	51	13	42860	2.1693	0.01503	UBE2D1
ENSG00000268223	5	115387163	115395815	56	4	42901	2.1677	0.015089	ARL14EPL
ENSG00000155508	5	154237113	154256353	25	4	42861	2.1678	0.015089	CNOT8
ENSG00000079616	16	29802040	29816706	3	2	42309	2.1676	0.015096	KIF22
ENSG00000254901	19	19287712	19303400	55	8	42780	2.1673	0.015104	MEF2BNB
ENSG00000215375	4	667369	675822	15	4	42856	2.1671	0.015112	MYL5
ENSG00000166922	15	32933877	32989299	123	31	42706	2.167	0.015118	SCG5
ENSG00000214700	12	27233991	27235447	10	4	42919	2.1662	0.015147	C12orf71
ENSG00000175029	10	126676421	126849739	571	52	42770	2.1656	0.015169	CTBP2
ENSG00000149292	11	113185251	113254266	131	17	42768	2.165	0.015193	TTC12
ENSG00000183273	12	119772517	119978852	481	57	42797	2.165	0.015194	CCDC60
ENSG00000111666	12	102090725	102137918	101	17	42820	2.1649	0.015198	CHPT1
ENSG00000204227	6	33176272	33180499	6	3	42864	2.1647	0.015206	RING1
ENSG00000109323	4	103552660	103682151	210	17	42811	2.1632	0.015265	MANBA
ENSG00000146247	6	79645584	79787953	245	22	42898	2.1618	0.015316	PHIP
ENSG00000143185	1	168510003	168513235	11	4	42601	2.1599	0.015391	XCL2
ENSG00000172232	19	825097	832017	26	5	42485	2.1595	0.015404	AZU1
ENSG00000175866	17	79008948	79091232	347	45	42698	2.1591	0.015423	BAIAP2
ENSG00000181004	4	123653857	123666098	30	4	42861	2.159	0.015426	BBS12
ENSG00000160224	21	45705721	45718531	39	11	42449	2.158	0.015465	AIRE
ENSG00000214842	2	17691851	17699706	27	3	42909	2.1572	0.015495	RAD51AP2
ENSG00000116745	1	68894505	68915642	60	11	42834	2.1561	0.015538	RPE65
ENSG00000186377	1	47427036	47516423	150	13	42803	2.1545	0.015599	CYP4X1
ENSG00000198756	1	183898796	184006863	300	27	42792	2.1545	0.015601	COLGALT2
ENSG00000051523	16	88709691	88717560	28	9	42432	2.1517	0.015709	CYBA
ENSG00000141556	17	80709940	80900724	627	23	42863	2.1492	0.015811	TBCD
ENSG00000104852	19	49588676	49611862	44	14	42711	2.1484	0.015842	SNRNP70
ENSG00000251369	19	58046625	58071231	27	9	42822	2.1482	0.015851	ZNF550
ENSG00000164975	9	15422702	15465951	102	10	42877	2.1469	0.015901	SNAPC3
ENSG00000077585	1	236305832	236385165	203	16	42653	2.1459	0.01594	GPR137B
ENSG00000102878	16	67197288	67203848	3	2	42873	2.1457	0.01595	HSF4
ENSG00000087302	14	52456193	52471420	39	10	42798	2.1454	0.015959	C14orf166
ENSG00000101220	20	3734155	3749034	48	16	42654	2.1447	0.015988	C20orf27
ENSG00000125482	9	135251008	135282209	57	7	42850	2.1442	0.016009	TTF1
ENSG00000130429	7	98971872	98992424	39	6	42881	2.1436	0.016031	ARPC1B
ENSG00000150628	4	177105789	177116822	32	9	42770	2.1425	0.016078	SPATA4
ENSG00000125741	19	46030685	46105470	183	31	42683	2.1423	0.016085	OPA3
ENSG00000152760	1	67218142	67244470	75	10	42835	2.1404	0.016161	TCTEX1D1
ENSG00000185585	9	127539437	127577164	40	8	42504	2.1398	0.016184	OLFML2A
ENSG00000153066	16	11772936	11836734	166	17	42800	2.1386	0.016235	TXNDC11
ENSG00000167972	16	2325882	2390747	68	10	42283	2.1368	0.016306	ABCA3
ENSG00000259207	17	45331212	45421658	264	22	42866	2.1366	0.016317	ITGB3
ENSG00000259753	17	45331263	45421658	264	22	42866	2.1366	0.016317	ITGB3
ENSG00000166106	11	130318869	130346532	54	11	42722	2.1363	0.016327	ADAMTS15
ENSG00000100387	22	41347351	41369313	18	5	42806	2.1356	0.016358	RBX1
ENSG00000133710	5	147405246	147516852	491	18	42883	2.1355	0.016361	SPINK5
ENSG00000163013	2	73481810	73511559	31	12	42604	2.1349	0.016383	FBXO41
ENSG00000196387	12	133656424	133684130	5	1	42679	2.1343	0.016407	ZNF140
ENSG00000168329	3	39304985	39323226	52	15	42738	2.1342	0.016412	CX3CR1
ENSG00000008869	2	37195526	37311485	311	23	42859	2.1328	0.016471	HEATR5B
ENSG00000168386	3	99548985	99833357	337	21	42879	2.1327	0.016475	FILIP1L
ENSG00000268466	14	58754751	58755865	2	1	42916	2.1279	0.016671	AL132989.1
ENSG00000221909	7	99143931	99156159	8	2	42904	2.1271	0.016705	FAM200A
ENSG00000181778	9	71151496	71155783	2	1	42043	2.1258	0.016758	TMEM252
ENSG00000125571	2	113670548	113676459	39	3	42925	2.1236	0.01685	IL37
ENSG00000143811	1	226107578	226111978	7	3	42573	2.1226	0.016893	PYCR2
ENSG00000120329	5	140682196	140683612	5	2	42926	2.1225	0.0169	SLC25A2
ENSG00000145934	5	166711804	167691162	1880	167	42738	2.1221	0.016913	TENM2
ENSG00000160072	1	1407143	1433228	53	4	42656	2.1204	0.016985	ATAD3B
ENSG00000163395	1	201159953	201198080	137	23	42711	2.1199	0.017007	IGFN1
ENSG00000047932	6	117639374	117923691	928	53	42856	2.1197	0.017017	GOPC
ENSG00000164543	7	43622357	43666385	140	11	42778	2.1193	0.017033	STK17A
ENSG00000128709	2	176987088	176989853	4	2	42722	2.119	0.017047	HOXD9
ENSG00000214026	11	1968508	2005752	124	16	42663	2.1184	0.017068	MRPL23
ENSG00000015479	5	138609441	138667360	41	6	42167	2.1182	0.017077	MATR3
ENSG00000142530	19	50970042	50980010	16	5	42876	2.1178	0.017096	FAM71E1
ENSG00000073331	4	113206665	113363776	396	51	42829	2.1177	0.017101	ALPK1
ENSG00000055950	10	102729215	102747272	12	5	42719	2.115	0.017214	MRPL43
ENSG00000102910	16	48278207	48397033	123	9	42851	2.1135	0.017277	LONP2
ENSG00000173744	2	228336868	228425930	276	21	42884	2.1115	0.017366	AGFG1
ENSG00000128016	19	39897453	39900052	2	1	42867	2.1104	0.017414	ZFP36
ENSG00000204314	6	32116136	32122150	6	3	42928	2.1102	0.017422	PRRT1
ENSG00000215915	1	1385069	1405538	34	5	42177	2.1089	0.017478	ATAD3C
ENSG00000163114	4	96761239	96762625	1	1	42770	2.1086	0.01749	PDHA2
ENSG00000103995	15	49005125	49103343	137	15	42787	2.1084	0.017497	CEP152
ENSG00000082516	5	154266976	154317769	122	14	42878	2.1072	0.017549	GEMIN5
ENSG00000166923	15	33010175	33026870	53	9	42815	2.1049	0.017651	GREM1
ENSG00000099203	19	10943114	10946994	3	2	42905	2.1048	0.017653	TMED1
ENSG00000198723	19	7557862	7573336	51	11	42750	2.1033	0.017719	C19orf45
ENSG00000179270	2	29283842	29297127	62	9	42862	2.1029	0.017737	C2orf71
ENSG00000196616	4	100226121	100242558	37	9	42889	2.1027	0.017745	ADH1B
ENSG00000160917	7	99036545	99054994	38	6	42885	2.102	0.017775	CPSF4
ENSG00000130706	20	60877149	60883918	14	4	42756	2.1016	0.017793	ADRM1
ENSG00000122420	1	78769568	79005434	607	44	42835	2.1015	0.017798	PTGFR
ENSG00000238244	15	90890819	90892669	12	2	42898	2.1012	0.017812	GABARAPL3
ENSG00000170209	11	113258513	113271140	39	6	42879	2.1005	0.017844	ANKK1
ENSG00000165556	13	28536274	28545276	17	4	42818	2.1004	0.017847	CDX2
ENSG00000129965	11	2153768	2182439	71	15	42680	2.1	0.017864	INS-IGF2
ENSG00000096872	9	26947037	27062928	286	21	42877	2.0993	0.017894	IFT74
ENSG00000144031	2	71205510	71212626	18	5	42810	2.0989	0.017914	ANKRD53
ENSG00000176402	7	99520892	99527243	19	5	42836	2.0985	0.017933	GJC3
ENSG00000081237	1	198607801	198726545	304	28	42877	2.0963	0.01803	PTPRC
ENSG00000168748	16	66878282	66888056	12	3	42888	2.0956	0.018059	CA7
ENSG00000143624	1	153700543	153746555	66	11	42788	2.0956	0.01806	INTS3
ENSG00000084073	1	40723779	40759856	33	7	42896	2.0953	0.018071	ZMPSTE24
ENSG00000173467	7	16899029	16921611	74	15	42629	2.0948	0.018097	AGR3
ENSG00000171804	19	38375463	38397317	36	10	42886	2.0927	0.01819	WDR87
ENSG00000142920	1	33546705	33586131	41	9	42681	2.0923	0.018205	ADC
ENSG00000110042	11	58938903	58976060	61	10	42782	2.0911	0.018257	DTX4
ENSG00000214309	7	99724317	99726118	2	1	42908	2.0903	0.018296	MBLAC1
ENSG00000172179	6	22287480	22297730	24	7	42741	2.0877	0.018411	PRL
ENSG00000166268	12	70219084	70352877	482	36	42891	2.0871	0.018438	MYRFL
ENSG00000120675	13	43597339	43683045	185	9	42857	2.087	0.018445	DNAJC15
ENSG00000164172	5	52391509	52405893	50	7	42890	2.0861	0.018485	MOCS2
ENSG00000125445	17	73257755	73262454	8	1	42915	2.0855	0.018512	MRPS7
ENSG00000249860	10	57358750	57360488	7	3	42575	2.084	0.018578	MTRNR2L5
ENSG00000119125	9	74729511	74872109	278	27	42851	2.0834	0.018608	GDA
ENSG00000172260	1	71861623	72748417	1632	79	42810	2.0814	0.018699	NEGR1
ENSG00000198336	17	45277812	45301045	42	11	42811	2.0814	0.018699	MYL4
ENSG00000044459	9	17134980	17503921	1465	36	42862	2.08	0.018765	CNTLN
ENSG00000144655	3	39183346	39196053	33	8	42738	2.0791	0.018804	CSRNP1
ENSG00000111339	12	14978503	14996429	42	5	42820	2.079	0.018809	ART4
ENSG00000163032	2	17720393	17838285	391	16	42875	2.0782	0.018848	VSNL1
ENSG00000258987	14	94405901	94410475	5	2	42879	2.0777	0.018868	RP11-131H24.4
ENSG00000188800	1	40711619	40717363	5	3	42863	2.0777	0.018869	TMCO2
ENSG00000254737	11	123886282	123887217	5	2	42910	2.0776	0.018874	OR10G4
ENSG00000146242	6	83072923	83080545	15	4	42666	2.0768	0.018908	TPBG
ENSG00000198742	7	98625061	98741723	171	27	42696	2.0767	0.018917	SMURF1
ENSG00000166405	11	8127597	8190602	175	15	42891	2.0765	0.018924	RIC3
ENSG00000196482	1	216676588	217311097	1964	142	42726	2.0752	0.018983	ESRRG
ENSG00000257599	12	29542227	29640421	283	16	42867	2.0752	0.018984	OVCH1-AS1
ENSG00000134184	1	110230436	110251661	28	7	42666	2.0747	0.019008	GSTM1
ENSG00000150667	15	39892232	40075031	597	25	42854	2.0724	0.019113	FSIP1
ENSG00000114861	3	71003844	71633140	1153	102	42718	2.0722	0.019122	FOXP1
ENSG00000135720	16	66754796	66785701	57	5	42887	2.0722	0.019125	DYNC1LI2
ENSG00000070761	16	58147496	58163354	41	6	42904	2.0718	0.01914	C16orf80
ENSG00000188997	11	77882295	77899868	39	5	42822	2.0717	0.019146	KCTD21
ENSG00000084710	2	25264999	25378243	235	27	42832	2.0695	0.01925	EFR3B
ENSG00000104689	8	23047965	23082639	102	15	42638	2.0684	0.0193	TNFRSF10A
ENSG00000133315	11	63766030	63933578	324	42	42758	2.0684	0.0193	MACROD1
ENSG00000106483	7	37945543	38065297	464	44	42832	2.0649	0.019466	SFRP4
ENSG00000106603	7	43648055	43769316	346	14	42901	2.0641	0.019506	COA1
ENSG00000106244	7	98989671	99006452	20	4	42921	2.0619	0.01961	PDAP1
ENSG00000116857	1	201103900	201140702	124	19	42717	2.061	0.01965	TMEM9
ENSG00000105370	19	51883163	51891214	11	3	42638	2.0608	0.019662	LIM2
ENSG00000108306	17	37415384	37558776	244	10	42849	2.0607	0.019664	FBXL20
ENSG00000119509	9	102861538	103063282	420	14	42889	2.0602	0.019688	INVS
ENSG00000143479	1	206808881	206857764	98	14	42842	2.0585	0.019773	DYRK3
ENSG00000168781	15	43825660	43882430	28	5	42911	2.058	0.019796	PPIP5K1
ENSG00000139656	13	44717679	44735393	21	5	42820	2.0573	0.019828	SMIM2
ENSG00000169288	4	78783674	78873944	208	17	42864	2.0572	0.019835	MRPL1
ENSG00000153250	2	161128662	161350305	476	34	42884	2.0569	0.019846	RBMS1
ENSG00000122367	10	88428206	88495825	214	30	42817	2.0568	0.019855	LDB3
ENSG00000075131	15	66628544	66679084	130	21	42896	2.056	0.019893	TIPIN
ENSG00000223496	16	70284134	70285833	1	1	42669	2.0555	0.019913	EXOSC6
ENSG00000120860	12	102406705	102455927	100	15	42863	2.0555	0.019916	CCDC53
ENSG00000160014	19	47104331	47114050	15	5	42643	2.0553	0.019926	CALM3
ENSG00000135205	7	76751751	76958850	601	30	42829	2.0536	0.020007	CCDC146
ENSG00000077150	10	104153867	104162281	12	6	42864	2.0527	0.020051	NFKB2
ENSG00000103024	16	1820287	1821731	1	1	42820	2.0521	0.020081	NME3
ENSG00000184220	3	99536678	99897447	419	22	42875	2.0517	0.020099	CMSS1
ENSG00000185523	1	213003483	213020991	82	13	42626	2.0511	0.020126	C1orf227
ENSG00000106245	7	99006264	99017239	25	6	42868	2.0509	0.020138	BUD31
ENSG00000095539	10	102729275	102745628	10	4	42728	2.0493	0.020216	SEMA4G
ENSG00000125977	20	32676104	32700138	22	5	42854	2.0491	0.020227	EIF2S2
ENSG00000120832	12	107371069	107380944	22	8	42767	2.0489	0.020238	MTERFD3
ENSG00000090674	19	7587512	7598895	16	6	42452	2.0488	0.020242	MCOLN1
ENSG00000166938	15	66585555	66626236	105	18	42899	2.0483	0.020267	DIS3L
ENSG00000010610	12	6896024	6929974	68	12	42708	2.0473	0.020312	CD4
ENSG00000205423	16	50058321	50070999	29	5	42791	2.0473	0.020316	CNEP1R1
ENSG00000105523	19	49104067	49118111	32	7	42707	2.0466	0.020349	FAM83E
ENSG00000167244	11	2150342	2170833	52	13	42693	2.0458	0.020387	IGF2
ENSG00000123999	2	220433884	220440435	17	7	42496	2.0456	0.020397	INHA
ENSG00000169427	8	140613081	140715299	228	34	42716	2.0441	0.020472	KCNK9
ENSG00000154258	17	66970629	67057205	116	13	42842	2.044	0.020479	ABCA9
ENSG00000111249	12	111471828	111788358	368	27	42811	2.0439	0.020483	CUX2
ENSG00000187045	22	37461476	37505603	137	15	42753	2.0438	0.020488	TMPRSS6
ENSG00000006114	17	35874900	35969544	118	18	42818	2.0436	0.020499	SYNRG
ENSG00000170627	12	54849734	54867386	42	4	42805	2.0435	0.0205	GTSF1
ENSG00000051596	5	175344876	175461683	1	1	41916	2.0425	0.020552	THOC3
ENSG00000197472	1	247108849	247171395	177	25	42807	2.0409	0.020631	ZNF695
ENSG00000268714	5	115358088	115394625	184	24	42850	2.0393	0.020709	CTD-2287O16.3
ENSG00000151689	2	191208196	191236391	80	6	42851	2.0387	0.020739	INPP1
ENSG00000075673	13	25254549	25285921	126	20	42793	2.0383	0.020761	ATP12A
ENSG00000136026	12	106631655	106698057	164	36	42597	2.0383	0.020762	CKAP4
ENSG00000136868	9	115983808	116028674	126	18	42859	2.0376	0.020793	SLC31A1
ENSG00000188643	1	153579362	153585621	8	3	42562	2.0375	0.020802	S100A16
ENSG00000112561	6	41651716	41703997	148	24	42767	2.0375	0.020802	TFEB
ENSG00000228075	18	54814293	54817531	12	3	42297	2.0364	0.020856	BOD1L2
ENSG00000133961	14	73741815	73930348	370	21	42889	2.0358	0.020885	NUMB
ENSG00000178773	16	89642176	89663654	69	17	42778	2.0358	0.020887	CPNE7
ENSG00000164039	4	104000592	104021040	46	6	42839	2.0332	0.021017	BDH2
ENSG00000115232	2	182321929	182400914	215	24	42775	2.0327	0.021041	ITGA4
ENSG00000258588	11	5617955	5665628	187	33	42796	2.032	0.021075	TRIM6-TRIM34
ENSG00000160298	21	47720095	47743789	64	13	42870	2.0319	0.021083	C21orf58
ENSG00000204595	19	54135310	54140263	1	1	42778	2.0314	0.021109	DPRX
ENSG00000085433	1	109512836	109584850	179	18	42828	2.0309	0.021135	WDR47
ENSG00000048052	7	18126572	19042039	1962	138	42790	2.0307	0.021141	HDAC9
ENSG00000127419	4	926175	952444	64	13	42832	2.0305	0.021155	TMEM175
ENSG00000187758	4	100197524	100212185	33	8	42899	2.0285	0.021253	ADH1A
ENSG00000106261	7	99613204	99639312	41	9	42806	2.0284	0.02126	ZKSCAN1
ENSG00000130592	11	1874200	1913497	139	24	42632	2.0268	0.02134	LSP1
ENSG00000162843	1	241815580	241965435	398	36	42570	2.0266	0.02135	WDR64
ENSG00000165494	11	82868030	82898493	45	6	42833	2.0262	0.021372	PCF11
ENSG00000138138	10	89511269	89601100	144	9	42808	2.0259	0.021385	ATAD1
ENSG00000197724	9	96338689	96441869	413	24	42845	2.0255	0.021406	PHF2
ENSG00000169718	17	80015382	80023763	16	5	42688	2.0244	0.021467	DUS1L
ENSG00000105865	7	107203929	107218906	20	6	42825	2.0233	0.021522	DUS4L
ENSG00000154646	21	19641433	19858197	485	63	42689	2.0226	0.021556	TMPRSS15
ENSG00000146147	6	53794780	54131078	686	40	42850	2.0222	0.021577	MLIP
ENSG00000198909	17	61699775	61773663	76	5	42820	2.0213	0.021623	MAP3K3
ENSG00000131374	3	17198654	18486309	2663	45	42849	2.0213	0.021626	TBC1D5
ENSG00000181031	17	62293	236045	391	62	42549	2.0212	0.021629	RPH3AL
ENSG00000167641	19	38741877	38747231	18	5	42831	2.0201	0.021688	PPP1R14A
ENSG00000135111	12	115108059	115121969	9	5	42487	2.0185	0.021767	TBX3
ENSG00000099256	10	25137536	25241533	344	32	42820	2.0166	0.021871	PRTFDC1
ENSG00000094975	1	172501489	172580971	113	17	42836	2.0161	0.021897	SUCO
ENSG00000163347	3	190023490	190040264	81	18	42629	2.0156	0.021922	CLDN1
ENSG00000155816	1	240177648	240638489	1546	82	42711	2.0152	0.021941	FMN2
ENSG00000175782	12	69139886	69187508	109	22	42800	2.0121	0.022104	SLC35E3
ENSG00000235978	3	4855978	4928977	212	20	42748	2.0119	0.022116	AC018816.3
ENSG00000128310	22	38219389	38221502	3	1	42790	2.0116	0.022133	GALR3
ENSG00000100385	22	37521878	37571094	115	25	42577	2.01	0.022214	IL2RB
ENSG00000186260	16	14165178	14360630	374	8	42889	2.01	0.022217	MKL2
ENSG00000170367	20	23856572	23860387	16	3	42849	2.0099	0.022222	CST5
ENSG00000183798	20	39988606	39995467	20	5	42904	2.0091	0.022264	EMILIN3
ENSG00000106780	9	123363091	123476748	109	10	42775	2.0076	0.022343	MEGF9
ENSG00000164362	5	1253262	1295184	66	23	42559	2.0072	0.022364	TERT
ENSG00000063177	19	49118585	49122793	5	2	42867	2.0071	0.022371	RPL18
ENSG00000204256	6	32936437	32949282	72	15	42910	2.007	0.022372	BRD2
ENSG00000111276	12	12867992	12875305	7	3	42644	2.0068	0.022387	CDKN1B
ENSG00000213689	3	48506445	48509044	3	2	42717	2.0065	0.022402	TREX1
ENSG00000219545	7	7680342	8043689	1423	123	42685	2.0062	0.022417	RPA3-AS1
ENSG00000104941	19	46298968	46318577	66	12	42831	2.006	0.022426	RSPH6A
ENSG00000143149	1	165631453	165668100	136	14	42780	2.0056	0.02245	ALDH9A1
ENSG00000112293	6	24424793	24495433	467	31	42894	2.0042	0.022525	GPLD1
ENSG00000227059	12	133794898	133812681	33	5	42109	2.0037	0.022553	ANHX
ENSG00000079257	3	158363611	158390482	91	7	42872	1.9999	0.022753	LXN
ENSG00000086506	16	230452	231180	4	2	42763	1.9998	0.022762	HBQ1
ENSG00000196189	1	156117157	156147543	23	6	42750	1.9992	0.022794	SEMA4A
ENSG00000125457	17	73262309	73267308	3	1	42835	1.9984	0.022834	MIF4GD
ENSG00000082684	3	122628041	122747452	286	39	42728	1.9976	0.022881	SEMA5B
ENSG00000002822	7	1855429	2272878	1571	31	42842	1.9966	0.022935	MAD1L1
ENSG00000126822	14	65170820	65213610	90	12	42837	1.9966	0.022935	PLEKHG3
ENSG00000213588	6	33422356	33425325	4	2	42918	1.9965	0.022941	ZBTB9
ENSG00000157593	6	44221833	44225291	5	3	42805	1.9958	0.022979	SLC35B2
ENSG00000237651	2	61372243	61391964	70	5	42727	1.9943	0.02306	C2orf74
ENSG00000165309	10	23216953	23326518	255	19	42782	1.9943	0.023062	ARMC3
ENSG00000137875	15	52401460	52404972	12	2	42751	1.9939	0.023084	BCL2L10
ENSG00000198498	4	164415594	164441691	47	4	42904	1.9937	0.023091	TMA16
ENSG00000176715	16	89154783	89222254	359	21	42826	1.9929	0.023138	ACSF3
ENSG00000029725	17	5185558	5289129	330	24	42869	1.9915	0.023213	RABEP1
ENSG00000182747	6	137243402	137246777	3	2	42821	1.9913	0.023224	SLC35D3
ENSG00000171885	18	24432002	24445782	31	7	42233	1.9892	0.023341	AQP4
ENSG00000179399	13	92050929	93519490	3602	166	42792	1.989	0.023348	GPC5
ENSG00000108622	17	62079954	62097994	7	5	42550	1.989	0.023349	ICAM2
ENSG00000100170	22	32439019	32509016	181	11	42891	1.9875	0.023433	SLC5A1
ENSG00000165702	9	135820932	135867083	136	36	42606	1.9873	0.023446	GFI1B
ENSG00000198805	14	20937113	20945253	10	1	42783	1.9871	0.023454	PNP
ENSG00000174485	15	65950384	66084631	223	12	42868	1.9866	0.023483	DENND4A
ENSG00000110786	11	18749475	18814268	145	26	42717	1.9862	0.023507	PTPN5
ENSG00000171201	4	71235810	71255961	94	10	42894	1.9854	0.023548	SMR3B
ENSG00000119878	2	46843555	46852881	20	6	42876	1.9849	0.023579	CRIPT
ENSG00000109171	4	48343339	48428229	208	14	42874	1.9839	0.023634	SLAIN2
ENSG00000169592	16	30006615	30017114	26	6	42868	1.9835	0.023653	INO80E
ENSG00000267001	19	2717767	2740046	69	12	42590	1.9831	0.023681	AC006538.4
ENSG00000169432	2	167051695	167232503	529	41	42793	1.9826	0.023704	SCN9A
ENSG00000146592	7	28338940	28865511	1497	144	42742	1.9801	0.023847	CREB5
ENSG00000182718	15	60639333	60695082	125	19	42652	1.9792	0.023898	ANXA2
ENSG00000188032	19	14192431	14196687	2	1	42726	1.9787	0.023927	C19orf67
ENSG00000168300	8	52730140	52811735	280	11	42919	1.9775	0.023992	PCMTD1
ENSG00000214688	10	73471458	73497581	57	10	42835	1.9757	0.024095	C10orf105
ENSG00000103056	16	68392231	68482591	176	21	42753	1.9754	0.024109	SMPD3
ENSG00000125755	19	46318668	46366548	174	12	42878	1.9754	0.024109	SYMPK
ENSG00000049540	7	73442119	73484237	62	15	42656	1.9748	0.024146	ELN
ENSG00000198612	2	237993955	238009109	18	5	42814	1.9737	0.024208	COPS8
ENSG00000182993	12	14956506	15059520	242	11	42823	1.9726	0.024269	C12orf60
ENSG00000168827	3	158362067	158410364	167	9	42875	1.9716	0.024326	GFM1
ENSG00000197362	7	148766735	148787874	41	7	42842	1.9714	0.02434	ZNF786
ENSG00000099864	19	708953	748329	76	14	42687	1.9714	0.02434	PALM
ENSG00000139610	12	51722227	51740463	37	6	42865	1.9714	0.024341	CELA1
ENSG00000145321	4	72607410	72669758	138	20	42813	1.9707	0.02438	GC
ENSG00000135269	7	115850547	115898837	141	10	42908	1.9704	0.024395	TES
ENSG00000179104	12	83080659	83528649	1001	80	42793	1.9694	0.024456	TMTC2
ENSG00000237521	19	9361606	9362820	5	2	42907	1.969	0.024477	OR7E24
ENSG00000087269	4	2939660	2965112	53	8	42823	1.9687	0.024496	NOP14
ENSG00000100767	14	73704205	73741348	102	20	42776	1.9686	0.024497	PAPLN
ENSG00000077157	1	202317827	202561834	137	37	42700	1.9685	0.024503	PPP1R12B
ENSG00000221838	7	99699172	99707968	19	4	42869	1.9681	0.024528	AP4M1
ENSG00000206077	5	710475	767067	6	2	42769	1.9676	0.024559	ZDHHC11B
ENSG00000204366	6	31867384	31869769	7	4	42880	1.9664	0.024626	ZBTB12
ENSG00000175267	16	22103859	22168287	60	11	42789	1.9656	0.024671	VWA3A
ENSG00000211455	12	27396901	27478892	240	30	42695	1.9628	0.024835	STK38L
ENSG00000257040	14	72456191	72458326	6	2	42883	1.9621	0.024873	AC005477.1
ENSG00000259384	17	61994560	61996179	3	2	42565	1.9617	0.024897	GH1
ENSG00000147439	8	22477931	22526661	117	13	42809	1.9607	0.024958	BIN3
ENSG00000071991	18	64168320	64271375	201	23	42787	1.9607	0.024958	CDH19
ENSG00000221864	21	46086106	46086844	9	2	42766	1.9607	0.024959	KRTAP12-2
ENSG00000268614	19	7598481	7604945	18	5	42606	1.9606	0.024963	CTD-2207O23.10
ENSG00000196266	1	159283460	159284449	2	1	42934	1.9594	0.025031	OR10J3
ENSG00000117791	1	220921567	220958150	98	8	42845	1.9589	0.025064	2002-03-01
ENSG00000113407	5	33440802	33469644	82	12	42874	1.9574	0.025152	TARS
ENSG00000107186	9	13105703	13279589	215	22	42675	1.9571	0.025168	MPDZ
ENSG00000169347	16	20320894	20339130	37	6	42884	1.9552	0.025283	GP2
ENSG00000176253	14	20502003	20502919	2	1	42819	1.9549	0.025298	OR4K13
ENSG00000102882	16	30125426	30134827	8	3	42631	1.9549	0.025298	MAPK3
ENSG00000162711	1	247579458	247612410	128	28	42791	1.9542	0.025341	NLRP3
ENSG00000162290	3	53317447	53381654	106	15	42819	1.9537	0.025365	DCP1A
ENSG00000143420	1	150573327	150602088	34	8	42824	1.9524	0.025447	ENSA
ENSG00000136842	9	100263462	100364030	226	38	42775	1.9523	0.025449	TMOD1
ENSG00000267942	12	66291518	66317967	28	6	42767	1.952	0.025472	AC090673.2
ENSG00000180353	3	121350246	121379774	59	8	42872	1.9515	0.025498	HCLS1
ENSG00000198964	10	52065360	52384923	767	30	42836	1.9515	0.0255	SGMS1
ENSG00000007392	16	238968	279462	63	9	42792	1.9502	0.025576	LUC7L
ENSG00000164951	8	94870035	94938294	161	13	42818	1.9486	0.025669	PDP1
ENSG00000183576	14	99864083	99947216	95	7	42761	1.9483	0.025687	SETD3
ENSG00000240857	2	18735989	18741946	8	5	42669	1.9473	0.025748	RDH14
ENSG00000164134	4	140222609	140341187	206	15	42860	1.9472	0.025755	NAA15
ENSG00000268313	1	205682497	205684153	2	1	42931	1.947	0.025768	AC119673.1
ENSG00000267952	19	7571938	7584508	33	7	42809	1.9469	0.025775	CTD-2207O23.12
ENSG00000148339	9	130830480	130871524	100	2	42888	1.9436	0.025975	SLC25A25
ENSG00000144567	2	220040947	220050201	27	4	42619	1.9435	0.025977	FAM134A
ENSG00000150477	18	34409069	34812135	692	15	42861	1.9434	0.025984	KIAA1328
ENSG00000163827	3	46556913	46621589	230	22	42787	1.9411	0.026124	LRRC2
ENSG00000197594	6	132129156	132216295	223	29	42847	1.94	0.026189	ENPP1
ENSG00000140992	16	2587965	2653189	3	2	42627	1.94	0.026191	PDPK1
ENSG00000176386	9	116018115	116037869	54	11	42838	1.9397	0.026206	CDC26
ENSG00000139187	12	9102640	9163356	139	11	42818	1.9385	0.026283	KLRG1
ENSG00000151466	4	129786076	130014764	416	25	42831	1.9382	0.026302	SCLT1
ENSG00000185658	21	40556102	40693485	359	16	42851	1.9379	0.026319	BRWD1
ENSG00000119457	9	115641200	115653193	21	7	42733	1.9364	0.026408	SLC46A2
ENSG00000137078	9	35649292	35650937	1	1	41878	1.936	0.026431	SIT1
ENSG00000072657	12	72481046	73059422	1135	57	42840	1.9353	0.026476	TRHDE
ENSG00000061455	5	122424816	122529960	394	30	42870	1.9348	0.026505	PRDM6
ENSG00000188039	19	16830787	16928774	181	21	42756	1.9346	0.02652	NWD1
ENSG00000164128	4	164245113	164265984	57	11	42754	1.934	0.026556	NPY1R
ENSG00000168803	15	43622872	43646096	52	6	42875	1.933	0.026619	ADAL
ENSG00000188888	17	36481413	36499730	24	5	42795	1.9327	0.026638	GPR179
ENSG00000253797	13	52598827	52607736	11	3	42896	1.9322	0.026668	UTP14C
ENSG00000136485	17	61627822	61671639	35	8	42690	1.9308	0.026754	DCAF7
ENSG00000257726	12	115800817	115802550	5	3	42820	1.9307	0.026762	RP11-116D17.1
ENSG00000070193	5	44303646	44389808	148	10	42836	1.9306	0.026766	FGF10
ENSG00000004700	12	21621845	21654603	107	17	42860	1.93	0.026802	RECQL
ENSG00000179059	4	188916925	188926204	14	5	42381	1.9293	0.026846	ZFP42
ENSG00000124177	20	40030741	40247133	488	29	42865	1.9292	0.026852	CHD6
ENSG00000197111	12	53835525	53874946	34	8	42794	1.9292	0.026856	PCBP2
ENSG00000163312	4	84328496	84377009	74	9	42763	1.9288	0.02688	HELQ
ENSG00000225614	16	88493879	88507165	23	8	42560	1.9279	0.026935	ZNF469
ENSG00000180626	17	5082831	5095178	23	7	42840	1.9265	0.027021	ZNF594
ENSG00000162604	1	62146718	62191095	89	10	42378	1.9264	0.027025	TM2D1
ENSG00000008405	12	107385142	107487607	222	17	42895	1.9261	0.027045	CRY1
ENSG00000258659	11	5640994	5665628	74	10	42816	1.9253	0.027094	TRIM34
ENSG00000123933	4	2249159	2264021	36	4	42859	1.9249	0.027119	MXD4
ENSG00000083067	9	73143979	74061820	2672	110	42851	1.9242	0.027164	TRPM3
ENSG00000159455	1	152647771	152659877	33	5	42900	1.9239	0.027181	LCE2B
ENSG00000169550	11	26580580	26593780	42	11	42833	1.9221	0.027294	MUC15
ENSG00000073849	3	186648274	186796341	486	71	42748	1.9214	0.027338	ST6GAL1
ENSG00000133574	7	150264365	150271041	15	3	42921	1.9208	0.027376	GIMAP4
ENSG00000134030	18	46065417	46389588	878	107	42736	1.9192	0.027482	CTIF
ENSG00000127586	16	838046	850737	50	8	42757	1.9189	0.027499	CHTF18
ENSG00000175906	17	41476327	41478505	5	2	42830	1.9187	0.027511	ARL4D
ENSG00000107581	10	120794356	120840316	61	7	42818	1.9186	0.027519	EIF3A
ENSG00000180447	9	89559279	89562104	3	1	42812	1.9185	0.027526	GAS1
ENSG00000158941	8	22462145	22479027	55	5	42882	1.9183	0.027539	CCAR2
ENSG00000118785	4	88896819	88904562	17	5	42840	1.9171	0.027614	SPP1
ENSG00000066279	1	197053258	197115824	93	7	42910	1.9168	0.027633	ASPM
ENSG00000139263	12	59265931	59314303	102	12	42822	1.914	0.027807	LRIG3
ENSG00000104825	19	39390340	39399533	28	8	42612	1.9131	0.027868	NFKBIB
ENSG00000241685	7	98923521	98985787	100	11	42897	1.9131	0.027869	ARPC1A
ENSG00000166033	10	124221041	124274424	187	27	42816	1.9118	0.027952	HTRA1
ENSG00000005486	7	75471920	75518244	93	18	42706	1.9107	0.028024	RHBDD2
ENSG00000163932	3	53190025	53226733	78	12	42753	1.9096	0.028095	PRKCD
ENSG00000167194	16	30034655	30039057	4	2	42760	1.9079	0.028205	C16orf92
ENSG00000119669	14	77490888	77495034	3	1	42841	1.9076	0.028224	IRF2BPL
ENSG00000259060	14	21051051	21077954	72	16	42501	1.9068	0.028274	RNASE11
ENSG00000173464	14	21051054	21078043	72	16	42501	1.9068	0.028274	RNASE11
ENSG00000269267	5	60411538	60411762	1	1	42928	1.9067	0.028283	AC008498.1
ENSG00000130733	19	11033444	11039357	6	4	42695	1.9052	0.028374	YIPF2
ENSG00000214212	19	10947251	10980466	44	9	42826	1.9051	0.028384	C19orf38
ENSG00000182645	10	118083940	118139541	134	15	42890	1.9048	0.028402	CCDC172
ENSG00000154645	21	19273580	19639690	896	76	42723	1.9044	0.028428	CHODL
ENSG00000149218	11	94822974	94865809	135	24	42833	1.9037	0.028472	ENDOD1
ENSG00000100197	22	42522501	42526908	10	5	42618	1.9034	0.028493	CYP2D6
ENSG00000139194	12	7276280	7281538	12	4	42635	1.9031	0.028513	RBP5
ENSG00000140795	16	46740891	46824319	36	3	42430	1.9031	0.028514	MYLK3
ENSG00000115649	2	220036619	220042828	17	3	42742	1.9027	0.02854	CNPPD1
ENSG00000197437	1	247835320	247836365	7	2	42804	1.9022	0.028571	OR13G1
ENSG00000175161	3	85008132	86123579	2669	53	42860	1.9021	0.028579	CADM2
ENSG00000132361	17	2592680	2615957	35	6	42711	1.9004	0.028688	CLUH
ENSG00000105556	19	305575	344798	163	10	42849	1.9004	0.028693	MIER2
ENSG00000185155	1	226411319	226414755	2	1	42843	1.8994	0.028753	MIXL1
ENSG00000111652	12	6832907	6841041	31	6	42798	1.8994	0.028757	COPS7A
ENSG00000111817	6	116575336	116762424	426	37	42856	1.8981	0.028843	DSE
ENSG00000188807	1	9648932	9674935	33	5	42810	1.8955	0.029016	TMEM201
ENSG00000017797	18	9475007	9538114	197	22	42885	1.8951	0.029038	RALBP1
ENSG00000143554	1	153746830	153752633	4	2	42774	1.8949	0.029052	SLC27A3
ENSG00000143324	1	180601140	180859387	406	22	42724	1.8948	0.02906	XPR1
ENSG00000135972	2	105654441	105716418	215	8	42859	1.8942	0.029098	MRPS9
ENSG00000182902	22	18043139	18073760	33	12	42734	1.893	0.02918	SLC25A18
ENSG00000004455	1	33473585	33546597	86	6	42799	1.8918	0.02926	AK2
ENSG00000116199	1	178994939	179045697	154	17	42884	1.8911	0.029303	FAM20B
ENSG00000019995	10	126630692	126676758	67	5	42878	1.8909	0.029321	ZRANB1
ENSG00000111341	12	15034115	15038860	6	1	42884	1.8902	0.029365	MGP
ENSG00000183735	12	64845660	64895888	96	14	42854	1.8894	0.029418	TBK1
ENSG00000160886	8	143781529	143786545	12	1	42793	1.8891	0.029439	LY6K
ENSG00000131435	5	131593364	131609147	44	7	42908	1.8891	0.02944	PDLIM4
ENSG00000087088	19	49458072	49465055	2	1	42353	1.8885	0.02948	BAX
ENSG00000171446	17	38933060	38938786	21	5	42707	1.888	0.029513	KRT27
ENSG00000196470	16	48390275	48482313	114	16	42763	1.8879	0.029516	SIAH1
ENSG00000083454	17	3575493	3599698	55	9	42479	1.887	0.029577	P2RX5
ENSG00000184155	1	159504793	159505842	2	1	42889	1.8868	0.029597	OR10J5
ENSG00000183578	15	51348795	51397473	105	14	42884	1.8865	0.029617	TNFAIP8L3
ENSG00000135312	6	78171948	78173490	5	2	42854	1.8859	0.029655	HTR1B
ENSG00000100567	14	58711549	58738730	47	9	42838	1.8853	0.029696	PSMA3
ENSG00000242372	20	33866714	33872788	16	2	42812	1.8836	0.029811	EIF6
ENSG00000132692	1	156611182	156629324	23	5	42597	1.8828	0.029864	BCAN
ENSG00000143933	2	47387221	47403740	36	9	42822	1.8819	0.029925	CALM2
ENSG00000129354	19	10683347	10697991	62	7	42856	1.8814	0.029959	AP1M2
ENSG00000104967	19	46436992	46476804	62	12	42620	1.8809	0.029992	NOVA2
ENSG00000054793	20	50213053	50385173	687	30	42824	1.8805	0.030017	ATP9A
ENSG00000014641	2	63815743	63834331	36	6	42823	1.8798	0.030069	MDH1
ENSG00000197467	10	71561644	71724031	641	97	42730	1.8785	0.030153	COL13A1
ENSG00000204296	6	32256303	32339684	592	18	42924	1.8778	0.030202	C6orf10
ENSG00000185518	15	91643180	91844539	592	43	42792	1.8769	0.030264	SV2B
ENSG00000228198	1	248366332	248367392	2	1	42204	1.8758	0.030342	OR2M3
ENSG00000167186	16	19078921	19091417	26	5	42353	1.8753	0.030376	COQ7
ENSG00000146243	6	79577189	79656157	129	15	42894	1.8753	0.030377	IRAK1BP1
ENSG00000267884	1	166026679	166028709	5	2	42894	1.8742	0.030452	AL626787.1
ENSG00000162585	1	2115903	2144159	36	6	42563	1.8739	0.030469	C1orf86
ENSG00000142949	1	43990858	44089343	231	17	42816	1.8738	0.030478	PTPRF
ENSG00000256294	19	44616334	44637027	36	6	42868	1.8732	0.030523	ZNF225
ENSG00000031691	6	49431091	49460820	57	8	42852	1.8706	0.030703	CENPQ
ENSG00000206177	16	203891	216767	15	5	42721	1.8697	0.030763	HBM
ENSG00000118454	1	70726271	70820417	130	20	42662	1.8696	0.03077	ANKRD13C
ENSG00000154380	1	225674537	225840844	338	14	42867	1.8692	0.030799	ENAH
ENSG00000151962	4	155702365	155749965	88	9	42886	1.8692	0.030801	RBM46
ENSG00000174442	15	66797297	66842115	132	15	42908	1.8678	0.030898	ZWILCH
ENSG00000149923	16	30087299	30096698	10	3	42838	1.8677	0.0309	PPP4C
ENSG00000140575	15	90931450	91045475	281	13	42782	1.8674	0.030922	IQGAP1
ENSG00000171119	19	5823813	5828335	9	4	42844	1.8668	0.030962	NRTN
ENSG00000215271	14	23741666	23768656	40	10	42459	1.8655	0.031055	HOMEZ
ENSG00000170876	3	14166440	14185179	40	10	42852	1.8652	0.031079	TMEM43
ENSG00000204231	6	33161365	33168630	14	5	42879	1.8638	0.031178	RXRB
ENSG00000213626	2	30454397	30546596	276	25	42657	1.8637	0.031182	LBH
ENSG00000237353	11	125703211	125709964	31	6	42895	1.8636	0.031188	PATE4
ENSG00000138160	10	94353043	94415150	227	22	42902	1.8635	0.031199	KIF11
ENSG00000132702	1	156589086	156595517	8	2	42881	1.8634	0.031201	HAPLN2
ENSG00000112238	6	100054606	100063454	9	4	42875	1.8633	0.031208	PRDM13
ENSG00000126838	12	9301436	9360966	141	19	42803	1.8631	0.031224	PZP
ENSG00000174007	3	196433148	196439164	23	3	42842	1.863	0.03123	CEP19
ENSG00000141627	18	46570039	46987717	983	25	42867	1.8616	0.031331	DYM
ENSG00000111245	12	111348623	111358526	35	4	42897	1.8608	0.03139	MYL2
ENSG00000153060	16	10721358	10788802	351	31	42778	1.8588	0.031528	TEKT5
ENSG00000160862	7	99564343	99573780	14	5	42841	1.8573	0.031636	AZGP1
ENSG00000205309	17	17206649	17250977	124	16	42722	1.8569	0.031666	NT5M
ENSG00000155265	10	99609996	99631337	34	6	42790	1.855	0.031795	GOLGA7B
ENSG00000136463	17	61678231	61685725	2	1	42820	1.8523	0.031991	TACO1
ENSG00000257950	17	3566357	3599488	70	12	42512	1.8517	0.032032	P2RX5-TAX1BP3
ENSG00000177181	1	42846466	42888249	131	8	42845	1.8517	0.032037	RIMKLA
ENSG00000179673	17	45055523	45056614	1	1	42824	1.8501	0.032151	RPRML
ENSG00000268279	3	14176717	14189548	33	6	42847	1.8499	0.032163	RP11-434D12.1
ENSG00000104897	19	2236520	2248678	32	7	42826	1.8493	0.03221	SF3A2
ENSG00000189334	1	153586731	153589462	7	1	42724	1.848	0.032304	S100A14
ENSG00000197322	17	32901142	32906388	14	5	42772	1.8475	0.032336	C17orf102
ENSG00000167601	19	41725108	41767671	69	14	42584	1.8455	0.032479	AXL
ENSG00000149311	11	108093211	108239829	180	11	42881	1.8454	0.032487	ATM
ENSG00000100731	14	71374122	71582099	481	24	42883	1.8453	0.032494	PCNX
ENSG00000184434	9	26993134	27005691	34	10	42870	1.8452	0.032503	LRRC19
ENSG00000055130	7	148395006	148498128	211	18	42713	1.8445	0.032554	CUL1
ENSG00000164953	8	94767072	94831462	45	9	42811	1.8434	0.032634	TMEM67
ENSG00000108828	17	41166622	41177140	9	2	42675	1.8433	0.032641	VAT1
ENSG00000169032	15	66679155	66784650	277	19	42892	1.843	0.032668	MAP2K1
ENSG00000121380	12	12202778	12364018	450	56	42748	1.8427	0.032689	BCL2L14
ENSG00000168925	16	75252898	75258822	26	7	42738	1.8424	0.032711	CTRB1
ENSG00000125740	19	45971253	45978437	19	4	42840	1.8421	0.032731	FOSB
ENSG00000258881	2	71166448	71222466	145	32	42772	1.8416	0.032769	AC007040.11
ENSG00000071189	7	17830385	17980124	303	15	42841	1.84	0.032887	SNX13
ENSG00000139985	14	70918874	70926622	40	9	42890	1.8397	0.032908	ADAM21
ENSG00000180871	2	218990012	219001976	14	3	42893	1.8382	0.033017	CXCR2
ENSG00000269067	19	23158270	23185978	64	4	42893	1.8381	0.033026	ZNF728
ENSG00000108264	17	35766965	35839835	167	15	42842	1.838	0.033032	TADA2A
ENSG00000104964	19	3052908	3063105	3	1	42702	1.8379	0.033039	AES
ENSG00000107341	9	33817565	33920402	247	20	42860	1.8372	0.033092	UBE2R2
ENSG00000203797	6	110712974	110736765	90	17	42721	1.8362	0.033166	DDO
ENSG00000118257	2	206546714	206662857	155	31	42658	1.8357	0.0332	NRP2
ENSG00000187048	1	47394849	47407156	26	4	42907	1.8355	0.033214	CYP4A11
ENSG00000117280	1	205737114	205744588	29	7	42855	1.8348	0.033264	RAB7L1
ENSG00000125450	17	73201754	73231853	44	5	42819	1.8343	0.033303	NUP85
ENSG00000151665	2	46808076	46844258	81	12	42849	1.8334	0.033372	PIGF
ENSG00000267335	19	49526210	49540152	15	5	42338	1.832	0.033479	CTB-60B18.6
ENSG00000167968	16	2285817	2288712	6	3	42303	1.8294	0.033668	DNASE1L2
ENSG00000163877	1	38000050	38019903	47	11	42775	1.8284	0.033742	SNIP1
ENSG00000167863	17	73034958	73043080	27	8	42864	1.8282	0.033757	ATP5H
ENSG00000150076	10	32832297	33171802	1070	25	42885	1.8278	0.033788	C10ORF68
ENSG00000119899	6	74303102	74363878	337	10	42898	1.8274	0.03382	SLC17A5
ENSG00000177045	19	46268043	46272484	5	2	42821	1.8256	0.033955	SIX5
ENSG00000149925	16	30064411	30081778	9	3	42829	1.8256	0.033957	ALDOA
ENSG00000102755	13	28874489	29069265	386	31	42803	1.8253	0.033975	FLT1
ENSG00000024862	6	139094657	139114456	63	9	42843	1.8251	0.03399	CCDC28A
ENSG00000189319	10	126307861	126432838	241	27	42797	1.8246	0.034028	FAM53B
ENSG00000124134	20	43720951	43729753	14	4	42626	1.8242	0.034058	KCNS1
ENSG00000116661	1	11708424	11715842	5	3	42348	1.8239	0.034084	FBXO2
ENSG00000256436	12	11182986	11184006	7	2	42882	1.8234	0.034123	TAS2R31
ENSG00000144671	3	38323785	38360066	170	8	42842	1.8232	0.03414	SLC22A14
ENSG00000033122	1	70034081	70617628	1514	65	42805	1.8231	0.034145	LRRC7
ENSG00000166046	12	106695707	106740793	101	12	42849	1.8223	0.034206	TCP11L2
ENSG00000135835	1	180882290	180920750	98	23	42620	1.8222	0.034214	KIAA1614
ENSG00000099385	16	30844947	30906281	54	6	42706	1.8217	0.034247	BCL7C
ENSG00000171169	9	130823512	130830485	5	1	42681	1.8217	0.034253	NAIF1
ENSG00000254550	11	76813886	76814377	2	1	42600	1.8214	0.034273	OMP
ENSG00000082515	5	154320630	154348971	64	10	42861	1.8206	0.034336	MRPL22
ENSG00000165973	11	20691117	21597227	2603	207	42771	1.8201	0.034373	NELL1
ENSG00000141052	17	12569207	12672266	212	29	42757	1.8201	0.034374	MYOCD
ENSG00000109390	4	140188034	140223705	64	6	42871	1.8197	0.0344	NDUFC1
ENSG00000163319	4	84377085	84390888	28	4	42885	1.8174	0.03458	MRPS18C
ENSG00000196460	2	102013823	102091165	298	14	42541	1.8167	0.034628	RFX8
ENSG00000180336	17	42733762	42767676	30	10	42879	1.8166	0.034639	C17orf104
ENSG00000151470	4	130014472	130037795	73	9	42883	1.816	0.034684	C4orf33
ENSG00000146414	6	146185381	146285559	143	8	42796	1.8158	0.034699	SHPRH
ENSG00000229544	10	126135592	126138753	12	2	42312	1.815	0.034761	NKX1-2
ENSG00000172007	4	140374386	140397763	50	5	42861	1.8149	0.034773	RAB33B
ENSG00000113108	5	139937853	139973337	39	11	42788	1.8129	0.034924	APBB3
ENSG00000120137	5	167975500	168006605	36	8	42855	1.8121	0.034984	PANK3
ENSG00000240542	17	39344697	39346891	5	3	42787	1.8113	0.03505	KRTAP9-1
ENSG00000049246	1	7844380	7905237	211	25	42900	1.8098	0.035161	PER3
ENSG00000243056	5	139927251	139929163	2	1	42818	1.8093	0.0352	EIF4EBP3
ENSG00000169218	1	38076951	38100595	67	13	42779	1.809	0.035224	RSPO1
ENSG00000134318	2	11319887	11488456	399	17	42884	1.8089	0.035234	ROCK2
ENSG00000176973	11	65339820	65341669	1	1	42929	1.8087	0.035247	FAM89B
ENSG00000163866	1	35178338	35325417	419	58	42612	1.8083	0.035282	SMIM12
ENSG00000064225	3	98451080	98540045	206	22	42818	1.808	0.035304	ST3GAL6
ENSG00000141371	17	58469790	58508782	39	2	42911	1.8078	0.035321	C17orf64
ENSG00000198826	15	32907345	32932150	17	3	42666	1.8064	0.035431	ARHGAP11A
ENSG00000033170	14	65877310	66210839	710	29	42888	1.8061	0.03545	FUT8
ENSG00000177875	12	48577366	48579709	5	2	42820	1.8054	0.035502	C12orf68
ENSG00000163071	4	52917497	52963458	75	7	42872	1.8049	0.035545	SPATA18
ENSG00000268358	5	111755280	111756310	5	3	42846	1.8042	0.035602	EPB41L4A-AS2
ENSG00000149577	11	117049449	117068160	50	9	42893	1.8041	0.035609	SIDT2
ENSG00000116171	1	53392901	53517375	415	16	42881	1.8038	0.035634	SCP2
ENSG00000178226	16	31150246	31161415	5	2	42271	1.8037	0.035639	PRSS36
ENSG00000235942	1	152815344	152816459	1	1	42651	1.8022	0.035754	LCE6A
ENSG00000183808	8	94741584	94753245	20	4	42877	1.8021	0.035767	RBM12B
ENSG00000177706	7	192969	300711	120	24	42619	1.8012	0.035839	FAM20C
ENSG00000179546	1	23516993	23521222	9	2	42838	1.8008	0.035871	HTR1D
ENSG00000162772	1	212738676	212794119	200	33	42815	1.8001	0.035919	ATF3
ENSG00000050438	12	51785101	51902980	199	13	42857	1.7993	0.035983	SLC4A8
ENSG00000114805	3	155093369	155462856	880	28	42871	1.7983	0.036069	PLCH1
ENSG00000213799	19	53837002	53858122	72	15	42519	1.7975	0.036129	ZNF845
ENSG00000141622	18	43906772	44043103	289	38	42686	1.7974	0.036138	RNF165
ENSG00000142937	1	45240923	45244451	6	3	42731	1.7972	0.036152	RPS8
ENSG00000184148	1	152943142	152945050	3	1	42711	1.7947	0.03635	SPRR4
ENSG00000175198	13	100741269	101182686	807	40	42805	1.7943	0.03638	PCCA
ENSG00000127364	7	141478242	141479235	3	1	42675	1.7931	0.036482	TAS2R4
ENSG00000179841	14	64932217	64941221	10	4	42899	1.7929	0.036491	AKAP5
ENSG00000269042	11	108130255	108136480	2	1	42934	1.7923	0.036539	AP001925.1
ENSG00000176092	1	26648350	26680621	84	12	42837	1.7923	0.036546	AIM1L
ENSG00000144130	2	113479063	113500456	37	5	42845	1.7918	0.036584	NT5DC4
ENSG00000164093	4	111538579	111563279	38	7	42717	1.7911	0.036635	PITX2
ENSG00000165076	7	141536086	141541287	26	2	42917	1.7906	0.036678	PRSS37
ENSG00000149308	11	108027942	108093369	87	10	42871	1.7902	0.036707	NPAT
ENSG00000137463	4	140187317	140201492	27	5	42871	1.7901	0.036721	MGARP
ENSG00000183833	3	119421869	119485949	117	15	42857	1.7891	0.036797	MAATS1
ENSG00000161640	19	50452242	50464429	22	4	42701	1.7888	0.03682	SIGLEC11
ENSG00000198963	9	77112281	77308093	387	34	42815	1.7887	0.036834	RORB
ENSG00000165006	9	34179003	34252521	145	14	42871	1.788	0.036891	UBAP1
ENSG00000106992	9	130628759	130640022	15	6	42501	1.7869	0.036973	AK1
ENSG00000097096	1	85622556	85666729	111	12	42838	1.7859	0.037061	SYDE2
ENSG00000174600	12	108681821	108733118	155	27	42749	1.7858	0.037066	CMKLR1
ENSG00000203326	19	53868946	53895470	98	13	42661	1.7857	0.037077	ZNF525
ENSG00000268467	11	107462471	107463949	8	3	42781	1.7855	0.03709	AP000889.3
ENSG00000163508	3	27757440	27764206	7	3	42713	1.7852	0.037111	EOMES
ENSG00000134900	13	103249353	103331521	288	12	42880	1.7849	0.037138	TPP2
ENSG00000101204	20	61975420	62009753	180	32	42697	1.7845	0.037169	CHRNA4
ENSG00000258289	14	65381079	65411309	104	10	42891	1.7829	0.037305	CHURC1
ENSG00000149403	11	120382468	120859613	1154	101	42727	1.7825	0.037334	GRIK4
ENSG00000186350	9	137208944	137332431	362	26	42699	1.7823	0.037347	RXRA
ENSG00000174799	4	56815037	56899529	181	23	42878	1.7816	0.037404	CEP135
ENSG00000115657	2	220074490	220083712	7	3	42899	1.7806	0.03749	ABCB6
ENSG00000143207	1	175913967	176176629	474	22	42804	1.7806	0.037491	RFWD2
ENSG00000188293	19	46733009	46734500	5	2	42905	1.7798	0.03755	IGFL1
ENSG00000112667	6	43193367	43197222	5	2	42860	1.7793	0.037593	DNPH1
ENSG00000180787	17	4981543	4999669	45	9	42865	1.7792	0.037601	ZFP3
ENSG00000223417	11	89644279	89654935	8	3	42691	1.779	0.03762	TRIM49D1
ENSG00000113296	5	79287134	79379110	206	16	42822	1.7789	0.037628	THBS4
ENSG00000196544	17	8091652	8093564	1	1	42849	1.7779	0.037711	C17orf59
ENSG00000184602	16	11762270	11773015	37	5	42621	1.7778	0.037721	SNN
ENSG00000112406	6	139456249	139501939	109	10	42889	1.7773	0.037763	HECA
ENSG00000161921	17	4636821	4643217	26	4	42378	1.7768	0.037804	CXCL16
ENSG00000115935	2	175424300	175547644	182	26	42796	1.7766	0.03782	WIPF1
ENSG00000250021	15	90377540	90456114	157	12	42715	1.7764	0.037829	C15orf38-AP3S2
ENSG00000184937	11	32409321	32457176	166	15	42855	1.776	0.037867	WT1
ENSG00000172340	3	67410884	67705038	1031	54	42799	1.7756	0.037899	SUCLG2
ENSG00000175311	16	21244986	21263750	12	5	42416	1.7749	0.037959	ANKS4B
ENSG00000221953	1	247273462	247275719	8	3	42689	1.7744	0.038	C1orf229
ENSG00000169756	2	109150857	109303702	391	20	42802	1.7744	0.038002	LIMS1
ENSG00000186393	17	38922490	38928414	12	4	42867	1.7741	0.038021	KRT26
ENSG00000115457	2	217497551	217529159	34	7	42729	1.7738	0.03805	IGFBP2
ENSG00000154330	9	70943224	71145977	35	7	42456	1.7729	0.038122	PGM5
ENSG00000121879	3	178865902	178957881	191	20	42896	1.7722	0.038183	PIK3CA
ENSG00000186118	1	47134527	47139266	7	2	42905	1.7718	0.038218	TEX38
ENSG00000010438	9	33750515	33799230	126	19	42799	1.7715	0.038235	PRSS3
ENSG00000131473	17	40023161	40086795	107	10	42868	1.7712	0.038266	ACLY
ENSG00000248369	4	133356957	133368390	18	5	42878	1.7698	0.03838	RP11-62N21.1
ENSG00000127824	2	220114433	220142892	58	6	42833	1.7693	0.038423	TUBA4A
ENSG00000196296	16	28889726	28915830	24	4	42663	1.7683	0.038503	ATP2A1
ENSG00000114026	3	9791628	9829903	61	9	42745	1.768	0.03853	OGG1
ENSG00000069329	16	46690054	46723430	11	1	42425	1.7664	0.038663	VPS35
ENSG00000196391	15	90895477	90909324	35	5	42877	1.7659	0.038707	ZNF774
ENSG00000169607	2	113493930	113522254	47	7	42858	1.7639	0.038874	CKAP2L
ENSG00000158711	1	205577071	205601090	52	10	42796	1.7638	0.038881	ELK4
ENSG00000163535	2	201374731	201448505	146	18	42882	1.7632	0.03893	SGOL2
ENSG00000101224	20	3767578	3786762	42	8	42743	1.7632	0.038938	CDC25B
ENSG00000004897	17	45195069	45266788	144	20	42821	1.7626	0.038988	CDC27
ENSG00000167230	17	35732928	35749662	15	5	42726	1.7622	0.039018	C17orf78
ENSG00000137872	15	47476298	48066420	1590	56	42814	1.7618	0.039053	SEMA6D
ENSG00000142330	2	241526133	241557122	144	16	42860	1.7614	0.039088	CAPN10
ENSG00000185305	5	53179775	53606412	1337	81	42804	1.7601	0.039199	ARL15
ENSG00000130723	9	134269480	134375584	231	18	42866	1.7597	0.039226	PRRC2B
ENSG00000269700	10	52152766	52154321	6	3	42864	1.7593	0.039264	AC069547.2
ENSG00000135074	5	156822542	157002783	599	31	42865	1.7592	0.039271	ADAM19
ENSG00000152266	11	13513602	13517728	8	2	42880	1.759	0.039293	PTH
ENSG00000059915	10	104162376	104181296	23	9	42762	1.7586	0.039326	PSD
ENSG00000174886	19	5891287	5904017	49	10	42819	1.7585	0.039329	NDUFA11
ENSG00000139350	12	97301001	97347129	79	8	42834	1.7577	0.039396	NEDD1
ENSG00000115297	2	74740590	74744274	1	1	42913	1.7572	0.039439	TLX2
ENSG00000136854	9	130374544	130457460	84	15	42795	1.7569	0.039471	STXBP1
ENSG00000133195	17	70642088	71088851	1068	107	42689	1.7567	0.039485	SLC39A11
ENSG00000186844	1	152799949	152800573	1	1	42855	1.7566	0.039496	LCE1A
ENSG00000134072	3	9799026	9811676	16	5	42656	1.7557	0.039574	CAMK1
ENSG00000109944	11	122753391	122830506	208	30	42844	1.7549	0.039636	C11orf63
ENSG00000168883	2	85829979	85876403	58	12	42819	1.7546	0.03966	USP39
ENSG00000164900	7	150845676	150871832	48	9	42738	1.7545	0.039673	GBX1
ENSG00000188613	10	120789228	120793854	2	1	42824	1.7544	0.039677	NANOS1
ENSG00000162783	1	181057638	181059977	7	3	42890	1.7543	0.039691	IER5
ENSG00000197106	1	110693108	110744824	90	11	42566	1.754	0.039719	SLC6A17
ENSG00000134697	1	38032417	38061536	63	10	42802	1.7535	0.039762	GNL2
ENSG00000146233	6	46517541	46620523	255	19	42847	1.7527	0.039831	CYP39A1
ENSG00000105143	19	15060846	15133802	410	42	42650	1.7526	0.039834	SLC1A6
ENSG00000230891	3	25900024	25915191	19	1	42873	1.752	0.039889	LINC00692
ENSG00000166997	7	99717236	99723134	7	3	42820	1.7519	0.039899	CNPY4
ENSG00000268965	17	76422409	76422834	2	1	42881	1.7515	0.039931	AC061992.1
ENSG00000007312	17	62006100	62009714	11	2	42861	1.7513	0.039947	CD79B
ENSG00000198169	8	145946298	145981802	20	5	42035	1.7511	0.039963	ZNF251
ENSG00000114744	3	149456257	149470286	24	4	42913	1.7511	0.039965	COMMD2
ENSG00000102870	16	30789778	30798523	1	1	42376	1.7508	0.039986	ZNF629
ENSG00000112473	6	33168222	33172216	5	3	42875	1.7504	0.040022	SLC39A7
ENSG00000164867	7	150688083	150711676	49	11	42710	1.7503	0.040032	NOS3
ENSG00000134940	11	125541417	125551018	21	6	42911	1.75	0.040059	ACRV1
ENSG00000237649	6	33359313	33377701	36	8	42895	1.7495	0.040104	KIFC1
ENSG00000175779	15	38988799	38992239	21	4	42863	1.7492	0.04013	C15orf53
ENSG00000136059	3	38029550	38048679	55	6	42879	1.7491	0.040138	VILL
ENSG00000113643	5	167913450	167946304	142	9	42885	1.7482	0.040217	RARS
ENSG00000166323	11	108179246	108338258	248	15	42875	1.748	0.040232	C11orf65
ENSG00000158286	1	6265535	6281359	27	5	42604	1.7478	0.040249	RNF207
ENSG00000136155	13	78109809	78219398	266	23	42840	1.7472	0.0403	SCEL
ENSG00000236279	7	139208602	139229730	6	3	42601	1.7463	0.040378	CLEC2L
ENSG00000136487	17	61957578	61959295	1	1	42876	1.7463	0.040383	GH2
ENSG00000174948	3	154055461	154147504	195	22	42834	1.7453	0.040463	GPR149
ENSG00000187908	10	124320181	124403252	262	20	42798	1.745	0.040496	DMBT1
ENSG00000061656	20	34203814	34208971	4	2	42856	1.7447	0.040517	SPAG4
ENSG00000165644	10	76993727	76995788	2	1	42916	1.7442	0.040561	COMTD1
ENSG00000258539	10	126305649	126480296	326	24	42796	1.7442	0.040562	RP11-12J10.3
ENSG00000234409	22	20135950	20138399	10	3	42882	1.744	0.040582	AC006547.14
ENSG00000139737	13	78272023	78338377	145	22	42876	1.7439	0.04059	SLAIN1
ENSG00000114812	3	42530791	42579059	115	25	42746	1.7424	0.040719	VIPR1
ENSG00000162992	2	182537815	182545603	7	2	42912	1.7414	0.040809	NEUROD1
ENSG00000049249	1	7979907	8000926	43	6	42735	1.7412	0.040824	TNFRSF9
ENSG00000188342	13	45694650	45858237	271	11	42865	1.7412	0.040826	GTF2F2
ENSG00000118777	4	89011416	89152474	417	38	42816	1.7409	0.040854	ABCG2
ENSG00000186073	15	36871812	37102449	581	42	42838	1.7396	0.040968	C15orf41
ENSG00000268434	19	46282695	46289231	9	3	42867	1.7395	0.040974	AC011530.4
ENSG00000133985	14	71108504	71142077	67	15	42588	1.7385	0.041064	TTC9
ENSG00000221900	7	53103349	53104617	7	2	42813	1.7384	0.041071	POM121L12
ENSG00000144810	3	99357319	99518070	321	24	42880	1.738	0.041105	COL8A1
ENSG00000250151	3	9834766	9877085	126	14	42807	1.737	0.041195	ARPC4-TTLL3
ENSG00000197182	22	46449749	46509808	47	8	42423	1.7369	0.041205	FLJ27365
ENSG00000092148	14	31569318	31677010	123	12	42783	1.7367	0.041223	HECTD1
ENSG00000130717	9	134399188	134406655	19	5	42845	1.7362	0.041268	UCK1
ENSG00000127362	7	141463897	141464997	2	1	42649	1.7361	0.041269	TAS2R3
ENSG00000184305	4	91048686	92523064	4007	149	42794	1.736	0.04128	CCSER1
ENSG00000213132	3	187896331	187898598	6	2	42770	1.7358	0.041297	AC022498.1
ENSG00000136247	7	6617065	6629005	30	5	42816	1.7355	0.041325	ZDHHC4
ENSG00000171505	9	125288637	125289572	5	3	42829	1.7351	0.041359	OR1N1
ENSG00000106443	7	11013499	11209250	458	23	42782	1.735	0.041369	PHF14
ENSG00000176231	19	16059818	16060768	5	1	42914	1.7345	0.041415	OR10H4
ENSG00000092096	14	23815515	23822121	6	2	42801	1.7341	0.041446	SLC22A17
ENSG00000007255	19	45666186	45681495	31	7	42689	1.7339	0.041467	TRAPPC6A
ENSG00000059378	7	139723544	139763521	148	21	42807	1.7335	0.041506	PARP12
ENSG00000162543	1	20512578	20522541	9	3	42635	1.7325	0.041594	UBXN10
ENSG00000213366	1	110210644	110252171	56	16	42624	1.7321	0.041626	GSTM2
ENSG00000188573	5	167956121	167957639	7	3	42801	1.732	0.041635	FBLL1
ENSG00000179988	10	124713897	124757029	124	14	42875	1.732	0.04164	PSTK
ENSG00000168447	16	23289552	23392620	173	20	42771	1.7317	0.041666	SCNN1B
ENSG00000166589	16	66942025	66952887	14	4	42851	1.7313	0.041703	CDH16
ENSG00000165731	10	43572475	43625799	195	21	42855	1.7312	0.04171	RET
ENSG00000116497	1	33282368	33324476	57	9	42606	1.7304	0.041782	S100PBP
ENSG00000174444	15	66790355	66816870	81	12	42903	1.7299	0.041828	RPL4
ENSG00000176246	14	20528204	20529142	9	2	42933	1.7294	0.041869	OR4L1
ENSG00000196967	19	37597636	37663643	156	15	42853	1.7286	0.041941	ZNF585A
ENSG00000169020	4	666225	668127	3	2	42817	1.7279	0.042003	ATP5I
ENSG00000268688	2	37068327	37068530	1	1	42480	1.7276	0.042033	AC007382.1
ENSG00000155729	2	201353675	201384507	65	16	42823	1.7267	0.042115	KCTD18
ENSG00000160325	9	136325089	136335970	30	8	42716	1.7253	0.042234	CACFD1
ENSG00000103023	16	58313901	58328951	70	5	42909	1.7253	0.042237	PRSS54
ENSG00000165300	13	88324870	88331871	7	4	42768	1.7225	0.042487	SLITRK5
ENSG00000112599	6	42152139	42162654	50	4	42897	1.7213	0.042598	GUCA1B
ENSG00000171840	12	673462	772945	386	29	42742	1.7209	0.042631	NINJ2
ENSG00000163322	4	84382092	84444501	166	8	42794	1.7208	0.042646	FAM175A
ENSG00000205517	19	11495017	11530018	71	5	42830	1.72	0.042712	RGL3
ENSG00000157680	7	137065783	137531838	638	54	42822	1.7197	0.042742	DGKI
ENSG00000011478	19	46195741	46207247	23	7	42704	1.7197	0.042748	QPCTL
ENSG00000205364	16	56666145	56667898	10	4	42773	1.7192	0.042789	MT1M
ENSG00000088179	2	120517207	120741394	372	17	42855	1.7191	0.042796	PTPN4
ENSG00000143164	1	167905021	168045081	182	12	42770	1.7182	0.042882	DCAF6
ENSG00000141367	17	57697219	57773671	100	6	42849	1.7181	0.042887	CLTC
ENSG00000175206	1	11905766	11908402	13	5	42869	1.7176	0.042933	NPPA
ENSG00000131236	1	40505905	40538321	104	7	42821	1.7175	0.042941	CAP1
ENSG00000153002	3	148508889	148577974	216	36	42781	1.7173	0.042965	CPB1
ENSG00000159307	22	43593289	43739394	554	72	42750	1.7173	0.042965	SCUBE1
ENSG00000188859	1	166026674	166136206	297	20	42838	1.7169	0.042997	FAM78B
ENSG00000198542	13	102104966	102375456	725	53	42822	1.7168	0.043012	ITGBL1
ENSG00000179213	19	51749603	51772584	68	9	42668	1.7165	0.043038	SIGLECL1
ENSG00000167657	19	3958451	3971121	24	4	42609	1.7161	0.043073	DAPK3
ENSG00000197591	1	248004199	248005254	8	1	42728	1.7159	0.04309	OR11L1
ENSG00000147576	8	67342420	67383836	131	16	42878	1.7155	0.043126	ADHFE1
ENSG00000101460	20	33134658	33148149	20	4	42823	1.7155	0.043131	MAP1LC3A
ENSG00000172086	2	88326724	88355248	27	3	42703	1.7153	0.043144	KRCC1
ENSG00000166794	15	64448011	64455404	16	5	42850	1.714	0.043269	PPIB
ENSG00000135953	2	103332299	103353347	36	6	42776	1.7129	0.043364	MFSD9
ENSG00000109158	4	46920917	46996424	191	22	42850	1.7124	0.043414	GABRA4
ENSG00000189056	7	103112231	103629963	1821	92	42834	1.7118	0.043464	RELN
ENSG00000116544	1	35331037	35395186	33	11	42617	1.7097	0.043663	DLGAP3
ENSG00000136826	9	110247133	110252763	12	2	42826	1.7092	0.043703	KLF4
ENSG00000146085	6	49398073	49430904	66	8	42862	1.7089	0.043737	MUT
ENSG00000183508	1	118148556	118170994	68	8	42851	1.7076	0.043851	FAM46C
ENSG00000149591	11	117070037	117075498	19	5	42828	1.7071	0.043904	TAGLN
ENSG00000137822	15	43661419	43699293	55	6	42875	1.7067	0.043937	TUBGCP4
ENSG00000164309	5	78985700	79096063	259	30	42756	1.7066	0.043947	CMYA5
ENSG00000137077	9	34709002	34710121	1	1	42900	1.7066	0.043949	CCL21
ENSG00000106028	7	141438121	141487722	91	2	42662	1.7056	0.044044	SSBP1
ENSG00000135248	7	128349115	128371797	92	18	42889	1.7048	0.044112	FAM71F1
ENSG00000214078	20	34213953	34252878	85	7	42886	1.7048	0.044115	CPNE1
ENSG00000168754	2	97541620	97684175	279	18	42816	1.7037	0.044221	FAM178B
ENSG00000125975	20	34111014	34117481	11	3	42893	1.7034	0.04425	C20orf173
ENSG00000028528	15	64386322	64438289	85	10	42882	1.7029	0.044298	SNX1
ENSG00000235156	3	99904531	99913035	22	5	42820	1.7017	0.044409	TMEM30C
ENSG00000204365	10	29135337	29170827	138	12	42705	1.7015	0.044428	C10orf126
ENSG00000109680	4	26578059	26756973	122	10	42682	1.7011	0.04446	TBC1D19
ENSG00000172831	16	66968347	66978999	15	6	42789	1.7006	0.044507	CES2
ENSG00000170832	17	58256455	58499831	152	6	42891	1.6997	0.044593	USP32
ENSG00000152952	3	145787227	145881440	262	10	42891	1.699	0.044661	PLOD2
ENSG00000249222	22	43035809	43036607	3	1	42788	1.6989	0.04467	ATP5L2
ENSG00000186832	17	39766030	39772151	7	3	42278	1.6981	0.044745	KRT16
ENSG00000257860	12	103545620	103562087	50	11	42825	1.6972	0.044826	RP11-552I14.1
ENSG00000100191	22	32614465	32651328	115	19	42858	1.6958	0.044962	SLC5A4
ENSG00000187231	2	179966419	180129517	362	22	42891	1.6958	0.044966	SESTD1
ENSG00000197457	20	62271061	62284780	31	7	42372	1.6955	0.044993	STMN3
ENSG00000258839	16	89978527	89987385	31	6	42776	1.6953	0.045011	MC1R
ENSG00000184724	21	31985750	31986249	1	1	42672	1.6949	0.045044	KRTAP6-1
ENSG00000066230	5	473425	524447	227	33	42594	1.6949	0.04505	SLC9A3
ENSG00000134058	5	68530668	68573250	102	10	42894	1.6932	0.04521	CDK7
ENSG00000172238	4	94750042	94751221	1	1	42894	1.6921	0.045312	ATOH1
ENSG00000141232	17	48939584	48945339	6	3	42586	1.6919	0.045334	TOB1
ENSG00000061918	4	156680144	156728743	117	22	42631	1.6918	0.045342	GUCY1B3
ENSG00000137073	9	33921691	34048947	352	17	42876	1.6916	0.045365	UBAP2
ENSG00000221914	8	26149007	26230196	188	29	42857	1.6909	0.045426	PPP2R2A
ENSG00000188883	7	139137436	139168458	94	13	42706	1.6908	0.045438	KLRG2
ENSG00000167862	17	73008765	73017356	27	6	42892	1.6899	0.045522	ICT1
ENSG00000168488	16	28834356	28848558	25	2	42873	1.6899	0.045526	ATXN2L
ENSG00000148158	9	115513118	115643951	352	14	42852	1.6892	0.045588	SNX30
ENSG00000166526	7	99661656	99680171	31	8	42898	1.6877	0.045733	ZNF3
ENSG00000174943	16	29916333	29938356	23	3	42288	1.6876	0.045744	KCTD13
ENSG00000176623	8	87480486	87526586	118	10	42875	1.6872	0.045781	RMDN1
ENSG00000167656	8	143866296	143868008	7	3	42834	1.6853	0.045964	LY6D
ENSG00000058600	16	22308730	22346424	39	9	42854	1.6844	0.04605	POLR3E
ENSG00000011021	1	11866207	11903201	176	12	42910	1.6841	0.046078	CLCN6
ENSG00000224389	6	31982539	32003195	1	1	42432	1.6841	0.046083	C4B
ENSG00000125347	5	131817301	131826490	36	2	42862	1.683	0.046186	IRF1
ENSG00000135916	2	231729354	231743963	55	11	42543	1.6826	0.046222	ITM2C
ENSG00000261427	16	19125324	19184900	36	4	42854	1.6826	0.046222	CTD-2349B8.1
ENSG00000249459	17	18561742	18585575	26	6	42511	1.6826	0.046229	ZNF286B
ENSG00000232850	9	130890612	130891481	2	1	42608	1.6822	0.046267	AL590708.2
ENSG00000161692	17	42785976	42829632	73	15	42854	1.6816	0.046319	DBF4B
ENSG00000166896	12	58335324	58351052	49	5	42872	1.6814	0.046342	XRCC6BP1
ENSG00000132958	13	19997017	20110903	189	13	42844	1.6811	0.046372	TPTE2
ENSG00000115806	2	171784974	171823639	86	11	42806	1.6808	0.046404	GORASP2
ENSG00000005243	17	46103533	46115392	22	8	42904	1.6807	0.046413	COPZ2
ENSG00000047621	12	4596894	4647674	42	4	42842	1.6801	0.046468	C12orf4
ENSG00000161395	17	37827375	37853050	58	3	42744	1.6799	0.046492	PGAP3
ENSG00000159495	15	43568478	43594453	28	4	42800	1.6793	0.046545	TGM7
ENSG00000162341	11	68816365	68858072	120	6	42763	1.679	0.046575	TPCN2
ENSG00000156858	16	30662038	30667761	2	1	42868	1.6788	0.046593	PRR14
ENSG00000109332	4	103715540	103790053	147	8	42710	1.6783	0.046648	UBE2D3
ENSG00000196131	19	53761545	53765090	14	3	42877	1.6782	0.046652	VN1R2
ENSG00000100652	14	70242134	70264006	34	4	42873	1.6781	0.046663	SLC10A1
ENSG00000125970	20	32581452	32696114	135	13	42825	1.6777	0.046703	RALY
ENSG00000140265	15	43650370	43663223	25	4	42907	1.6777	0.046705	ZSCAN29
ENSG00000204560	6	30620896	30640814	20	7	42890	1.6774	0.046735	DHX16
ENSG00000173068	9	16409501	16870841	1233	67	42773	1.6772	0.046751	BNC2
ENSG00000077238	16	27324989	27376099	157	19	42739	1.6772	0.046752	IL4R
ENSG00000167371	16	29823177	29827201	5	2	42785	1.6767	0.046798	PRRT2
ENSG00000161904	6	33738979	33756913	66	8	42914	1.6763	0.046837	LEMD2
ENSG00000147434	8	42607763	42651535	88	9	42841	1.6758	0.046888	CHRNA6
ENSG00000116761	1	70876901	70905534	70	16	42438	1.6751	0.046961	CTH
ENSG00000144136	2	113403434	113421404	32	6	42711	1.675	0.046968	SLC20A1
ENSG00000130338	6	158733692	158932860	626	26	42800	1.6748	0.046989	TULP4
ENSG00000135747	1	247108849	247242113	508	25	42831	1.6748	0.04699	ZNF670
ENSG00000135070	9	88879461	88897676	26	7	42802	1.6739	0.047071	ISCA1
ENSG00000170525	10	6186881	6277495	164	33	42578	1.6727	0.047196	PFKFB3
ENSG00000099942	22	21271714	21308037	74	6	42882	1.6725	0.047214	CRKL
ENSG00000267631	19	49538831	49552006	14	4	42337	1.6718	0.047281	CGB1
ENSG00000104312	8	90769975	90803291	78	10	42863	1.6715	0.047308	RIPK2
ENSG00000021461	7	99425636	99463718	85	9	42850	1.6708	0.047385	CYP3A43
ENSG00000237289	15	43885252	43897099	16	2	42891	1.6696	0.047499	CKMT1B
ENSG00000261609	16	81348557	81424489	279	21	42784	1.6695	0.047509	GAN
ENSG00000204752	19	7011514	7013338	7	2	42690	1.6689	0.047572	AC025278.1
ENSG00000187806	15	72690614	72700370	14	3	42832	1.6688	0.047575	TMEM202
ENSG00000017427	12	102789645	102874423	128	17	42868	1.6684	0.047618	IGF1
ENSG00000042832	8	133879203	134147147	849	43	42795	1.6683	0.047632	TG
ENSG00000112877	5	612387	667283	158	14	42875	1.6681	0.047649	CEP72
ENSG00000155660	7	148700154	148725733	69	6	42712	1.6678	0.047677	PDIA4
ENSG00000115138	2	25383722	25391772	15	6	42820	1.6678	0.047679	POMC
ENSG00000105875	7	134868590	134896316	80	4	42900	1.6676	0.047702	WDR91
ENSG00000074319	11	18489883	18548779	151	15	42833	1.6675	0.04771	TSG101
ENSG00000012061	19	45910591	45982086	175	25	42751	1.6675	0.047711	ERCC1
ENSG00000151033	10	30900718	30918691	86	12	42795	1.6672	0.047736	LYZL2
ENSG00000132972	13	25338290	25454059	310	17	42836	1.6667	0.047788	RNF17
ENSG00000226761	12	11213964	11214893	3	1	42834	1.6657	0.047883	TAS2R46
ENSG00000220702	22	44761431	44762164	5	3	42198	1.6655	0.047904	RP1-32I10.10
ENSG00000101435	20	23545369	23549386	23	2	42855	1.6654	0.047918	CST9L
ENSG00000053328	6	110567131	110679475	275	18	42813	1.6652	0.047941	METTL24
ENSG00000149243	11	75133438	75141674	6	3	42781	1.6651	0.04795	KLHL35
ENSG00000126524	7	66452664	66460588	22	9	42576	1.6651	0.047951	SBDS
ENSG00000049656	5	1317859	1345214	83	13	42864	1.6647	0.04799	CLPTM1L
ENSG00000175879	2	176994422	176997423	4	2	42879	1.6638	0.048079	HOXD8
ENSG00000078403	10	21823094	22032559	153	23	42794	1.663	0.048159	MLLT10
ENSG00000196081	19	23404401	23433192	65	5	42905	1.6623	0.048223	ZNF724P
ENSG00000132005	19	14072350	14117851	24	7	42371	1.6623	0.048224	RFX1
ENSG00000079974	22	51205929	51222091	8	2	42545	1.6622	0.048238	RABL2B
ENSG00000186063	1	222841355	222886552	67	13	42890	1.6616	0.048298	AIDA
ENSG00000212127	12	11090005	11324172	802	10	42852	1.661	0.048353	TAS2R14
ENSG00000197020	19	21905568	21950430	190	15	42875	1.6604	0.048414	ZNF100
ENSG00000149257	11	75273101	75283828	33	4	42900	1.66	0.048459	SERPINH1
ENSG00000113648	5	134669590	134735604	75	10	42861	1.6583	0.048624	H2AFY
ENSG00000188508	19	35978226	35986460	26	7	42864	1.6582	0.048636	KRTDAP
ENSG00000119865	2	68511303	68547183	58	14	42702	1.6581	0.048644	CNRIP1
ENSG00000222014	2	130737235	130740311	3	1	42394	1.6576	0.048697	RAB6C
ENSG00000074657	18	56529832	56653712	298	24	42849	1.6576	0.0487	ZNF532
ENSG00000165061	8	40388109	40755352	1074	73	42816	1.6574	0.04872	ZMAT4
ENSG00000180113	6	46655612	46672056	13	6	42751	1.6572	0.048739	TDRD6
ENSG00000166233	15	72766667	72879692	112	14	42866	1.6569	0.048774	ARIH1
ENSG00000185651	22	21903736	21978323	87	4	42826	1.6565	0.048814	UBE2L3
ENSG00000124205	20	57875482	57901047	39	8	42763	1.6563	0.04883	EDN3
ENSG00000128253	22	32586422	32600718	48	8	42843	1.6562	0.048839	RFPL2
ENSG00000164253	5	76721795	76916436	613	31	42854	1.6559	0.048873	WDR41
ENSG00000171262	15	38746328	38779911	123	15	42899	1.6556	0.048906	FAM98B
ENSG00000134955	11	124932963	124959131	119	24	42796	1.6537	0.049095	SLC37A2
ENSG00000141194	17	56232494	56233517	4	2	42881	1.6534	0.049123	OR4D1
ENSG00000152467	19	58545400	58565999	37	5	42559	1.6534	0.049127	ZSCAN1
ENSG00000174125	4	38792298	38858438	205	17	42867	1.6529	0.049177	TLR1
ENSG00000153485	14	93651296	93653434	2	1	42690	1.6524	0.04923	TMEM251
ENSG00000153827	2	230628554	230787955	187	22	42822	1.6519	0.049279	TRIP12
ENSG00000181649	11	2949503	2950685	2	1	42536	1.6509	0.049375	PHLDA2
ENSG00000197162	16	30585061	30597092	7	3	42507	1.6505	0.049418	ZNF785
ENSG00000088888	20	3827487	3849280	33	11	42750	1.6502	0.049454	MAVS
ENSG00000172995	3	35680437	35835988	301	24	42870	1.65	0.049476	ARPP21
ENSG00000196388	17	4891425	4900905	22	6	42905	1.6498	0.049493	INCA1
ENSG00000162819	1	222885895	222908538	30	8	42885	1.6497	0.049498	BROX
ENSG00000139151	12	18836103	18890991	185	22	42842	1.6496	0.049513	PLCZ1
ENSG00000158428	2	219221579	219232822	29	7	42799	1.6493	0.049539	C2orf62
ENSG00000165449	10	61410523	61495760	212	33	42797	1.6488	0.049594	SLC16A9
ENSG00000156853	16	30613879	30635333	9	4	42612	1.6485	0.049622	ZNF689
ENSG00000178567	3	37027357	37034795	8	2	42854	1.6481	0.049664	EPM2AIP1
ENSG00000169594	15	83924655	83953466	41	8	42709	1.6479	0.049684	BNC1
ENSG00000196361	19	11562141	11591861	66	9	42756	1.6474	0.049733	ELAVL3
ENSG00000176102	11	33098734	33183917	196	15	42868	1.6474	0.049739	CSTF3
ENSG00000134201	1	110254864	110318050	134	22	42755	1.6472	0.049762	GSTM5
ENSG00000012223	3	46477136	46526724	160	19	42502	1.6472	0.049762	LTF
ENSG00000204283	17	75875109	75878659	6	2	42801	1.647	0.049782	FLJ45079
ENSG00000176787	11	5079880	5080857	7	3	42929	1.6469	0.049789	OR52E2
ENSG00000180389	13	28519343	28519727	2	1	42737	1.6468	0.049795	ATP5EP2
ENSG00000197265	8	30435835	30515768	165	18	42815	1.6465	0.049835	GTF2E2
ENSG00000180053	8	23559964	23564111	13	3	42581	1.6445	0.050036	NKX2-6
ENSG00000198010	8	1449532	1656642	827	39	42760	1.6441	0.050075	DLGAP2
ENSG00000164035	4	101316498	101801283	1587	47	42864	1.6439	0.050098	EMCN
ENSG00000144837	3	119316689	119348658	115	10	42828	1.6437	0.050116	PLA1A
ENSG00000105321	19	47759237	47775210	4	2	42172	1.6426	0.05023	CCDC9
ENSG00000039987	19	12862516	12869272	4	2	42212	1.6426	0.050233	BEST2
ENSG00000079819	6	131160487	131384462	640	31	42874	1.6421	0.050285	EPB41L2
ENSG00000168779	3	157814948	157824292	24	3	42818	1.6395	0.050559	SHOX2
ENSG00000093167	3	37094117	37225180	230	13	42845	1.6394	0.05056	LRRFIP2
ENSG00000164002	1	40974413	40982228	25	6	42878	1.6394	0.050561	EXO5
ENSG00000088930	20	21283942	21370463	161	14	42884	1.6394	0.050565	XRN2
ENSG00000176472	19	44029649	44040282	20	6	42732	1.6393	0.050574	ZNF575
ENSG00000080603	16	30709530	30755602	21	5	42729	1.6388	0.050626	SRCAP
ENSG00000217236	2	175199674	175203220	15	5	42717	1.6384	0.050671	SP9
ENSG00000164270	5	147830595	148056798	501	33	42805	1.6381	0.050703	HTR4
ENSG00000130413	11	8413418	8615836	565	23	42882	1.6379	0.050721	STK33
ENSG00000182223	4	48492269	48496406	14	4	42738	1.6373	0.050779	ZAR1
ENSG00000168092	11	117014983	117047610	97	13	42900	1.6373	0.05078	PAFAH1B2
ENSG00000100628	14	94400499	94443137	100	17	42775	1.6367	0.050851	ASB2
ENSG00000070019	12	14765576	14849519	91	17	42848	1.6365	0.050867	GUCY2C
ENSG00000170681	9	103340361	103350188	38	8	42885	1.6365	0.050873	MURC
ENSG00000184178	4	53739149	54232242	905	55	42817	1.636	0.050919	SCFD2
ENSG00000096433	6	33588142	33664351	305	31	42853	1.6358	0.050936	ITPR3
ENSG00000143669	1	235824341	236046940	254	12	42802	1.6353	0.050992	LYST
ENSG00000197872	2	16730727	16847599	256	43	42752	1.6352	0.051007	FAM49A
ENSG00000174992	16	29789561	29793096	3	2	42460	1.6345	0.051072	ZG16
ENSG00000052802	4	166248775	166264312	57	11	42728	1.6344	0.051083	MSMO1
ENSG00000240505	17	16832849	16875432	173	20	42833	1.6336	0.051167	TNFRSF13B
ENSG00000168928	16	75237994	75241083	6	2	42750	1.6329	0.051248	CTRB2
ENSG00000169258	5	176022803	176037134	21	9	42749	1.6322	0.051322	GPRIN1
ENSG00000112335	6	108532426	108582464	77	10	42714	1.6317	0.051369	SNX3
ENSG00000161031	19	15579456	15609767	72	14	42715	1.6316	0.051382	PGLYRP2
ENSG00000116209	1	54497347	54519177	35	8	42879	1.6306	0.051483	TMEM59
ENSG00000160505	19	56347944	56393220	135	27	42319	1.6305	0.0515	NLRP4
ENSG00000138356	2	201450591	201541787	267	27	42851	1.6302	0.051533	AOX1
ENSG00000198483	1	145549230	145568526	28	3	42393	1.6297	0.051578	ANKRD35
ENSG00000171053	11	125616188	125619762	22	6	42923	1.6295	0.051605	PATE1
ENSG00000156413	19	5830621	5839742	31	7	42886	1.6294	0.05161	FUT6
ENSG00000196092	9	36833272	37034103	678	57	42797	1.6291	0.051642	PAX5
ENSG00000158716	1	159750722	159752333	3	1	42915	1.6291	0.051651	DUSP23
ENSG00000178636	4	120113928	120133799	52	10	42887	1.6289	0.051663	RP11-455G16.1
ENSG00000244462	20	34236847	34252878	37	5	42900	1.6287	0.051687	RBM12
ENSG00000173253	9	1050354	1057552	1	1	42902	1.6278	0.051788	DMRT2
ENSG00000172456	1	59762310	60233347	848	63	42780	1.6276	0.051801	FGGY
ENSG00000148985	11	3818954	3847601	71	7	41951	1.6274	0.051824	PGAP2
ENSG00000081051	4	74296855	74321891	41	8	42842	1.6262	0.051948	AFP
ENSG00000164169	4	148558936	148605381	9	5	42758	1.6259	0.051986	PRMT10
ENSG00000096696	6	7541808	7586950	126	22	42809	1.6258	0.052001	DSP
ENSG00000006025	17	45884738	45899200	51	9	42893	1.6253	0.052051	OSBPL7
ENSG00000151276	3	65339200	66024509	2108	141	42753	1.6251	0.052066	MAGI1
ENSG00000213463	14	70838148	70883778	170	16	42899	1.6251	0.05207	SYNJ2BP
ENSG00000166793	11	57412560	57417417	4	2	42792	1.625	0.052081	YPEL4
ENSG00000156958	15	49447853	49660066	453	18	42847	1.6245	0.052135	GALK2
ENSG00000198721	6	4115923	4135831	56	7	42913	1.6245	0.052137	ECI2
ENSG00000146955	7	140103843	140126050	63	14	42681	1.6244	0.052147	RAB19
ENSG00000143469	1	210111538	210337636	424	21	42859	1.6243	0.052157	SYT14
ENSG00000067369	15	43699407	43802926	190	11	42884	1.623	0.052299	TP53BP1
ENSG00000079246	2	216972187	217071026	224	24	42826	1.6228	0.052317	XRCC5
ENSG00000106853	9	114312002	114362135	180	32	42843	1.6222	0.052375	PTGR1
ENSG00000129353	19	10713133	10755235	104	12	42727	1.622	0.052403	SLC44A2
ENSG00000134874	13	96230457	96296957	76	15	42869	1.6208	0.052528	DZIP1
ENSG00000178502	17	40009797	40021684	31	6	42851	1.6208	0.052534	KLHL11
ENSG00000115461	2	217536828	217560248	31	2	42872	1.6207	0.052539	IGFBP5
ENSG00000145545	5	6633456	6669675	144	17	42890	1.6206	0.05255	SRD5A1
ENSG00000155463	14	23235731	23241007	14	5	42844	1.6206	0.05255	OXA1L
ENSG00000215906	1	23279536	23291831	32	8	42747	1.6205	0.052564	LACTBL1
ENSG00000272897	20	34220262	34262466	86	8	42907	1.6202	0.052595	RP1-309K20.6
ENSG00000139351	12	102122426	102133250	14	5	42891	1.6202	0.052598	SYCP3
ENSG00000173714	17	48912011	48919709	23	4	42889	1.6199	0.052626	WFIKKN2
ENSG00000112659	6	43149913	43192325	75	10	42822	1.6193	0.052689	CUL9
ENSG00000150990	12	125431371	125473668	246	31	42718	1.6192	0.052698	DHX37
ENSG00000132128	1	46726868	46769280	37	11	42790	1.6192	0.052705	LRRC41
ENSG00000162739	1	160454820	160493052	77	13	42782	1.6189	0.052738	SLAMF6
ENSG00000148965	11	18252896	18258440	13	5	42761	1.6182	0.052807	SAA4
ENSG00000197360	19	22573821	22715287	431	35	42727	1.6179	0.052845	ZNF98
ENSG00000214021	3	9849770	9896822	141	18	42774	1.6178	0.052848	TTLL3
ENSG00000153044	5	68485375	68506184	39	5	42886	1.6169	0.052954	CENPH
ENSG00000145781	5	115420688	115748459	1470	31	42858	1.6165	0.052993	COMMD10
ENSG00000140937	16	64977656	65160015	465	37	42819	1.616	0.053043	CDH11
ENSG00000176087	5	139944041	139948688	7	3	42863	1.6159	0.053059	SLC35A4
ENSG00000187170	1	152680636	152681967	3	2	42906	1.6158	0.053072	LCE4A
ENSG00000138640	4	89647106	90032549	1097	41	42856	1.6153	0.053121	FAM13A
ENSG00000106624	7	44143960	44154161	26	7	42758	1.6152	0.053129	AEBP1
ENSG00000053108	5	132532147	132948255	1086	112	42752	1.6148	0.053176	FSTL4
ENSG00000010539	16	3272325	3286221	29	5	42577	1.6147	0.053186	ZNF200
ENSG00000227500	19	1905213	1926016	68	10	42659	1.6139	0.053279	SCAMP4
ENSG00000091656	8	77593454	77779521	321	26	42833	1.6135	0.053316	ZFHX4
ENSG00000269446	7	156902674	156903764	2	1	42644	1.6121	0.053471	AC006967.1
ENSG00000157823	15	90373831	90437574	116	9	42737	1.612	0.053476	AP3S2
ENSG00000258386	14	32476108	32487891	21	6	42656	1.612	0.053485	RP11-187E13.2
ENSG00000123388	12	54366910	54371427	5	1	42663	1.6112	0.05357	HOXC11
ENSG00000108684	17	31340105	32501983	3355	246	42790	1.6108	0.053609	ASIC2
ENSG00000268080	8	94241867	94242388	1	1	42812	1.6107	0.053627	AC016885.1
ENSG00000183060	15	100255902	100273766	54	10	42731	1.6106	0.053628	LYSMD4
ENSG00000204344	6	31938868	31950598	22	8	42920	1.6106	0.053633	STK19
ENSG00000141349	17	42148103	42153709	7	3	42841	1.6106	0.053633	G6PC3
ENSG00000197498	6	111303218	111349466	222	14	42852	1.6103	0.05367	RPF2
ENSG00000131668	9	96713905	96717654	11	4	42795	1.61	0.053699	BARX1
ENSG00000250091	12	124410971	124419531	15	3	42791	1.61	0.053699	DNAH10OS
ENSG00000124074	16	67696848	67701168	4	2	42823	1.61	0.053699	ENKD1
ENSG00000171401	17	39657233	39661957	11	3	42663	1.6099	0.053706	KRT13
ENSG00000127366	7	141490017	141491166	2	1	42681	1.6096	0.053746	TAS2R5
ENSG00000091651	16	46723555	46732306	2	1	42025	1.6091	0.053794	ORC6
ENSG00000180316	6	36210980	36276372	179	36	42731	1.609	0.053804	PNPLA1
ENSG00000161179	22	21982378	21984353	3	1	42379	1.609	0.053809	YDJC
ENSG00000124145	20	43953928	43977064	75	9	42701	1.6088	0.053826	SDC4
ENSG00000124789	6	17615269	17706656	271	25	42889	1.6077	0.053955	NUP153
ENSG00000157601	21	42792231	42831141	191	15	42816	1.6069	0.054043	MX1
ENSG00000156860	16	30669752	30682135	7	3	42762	1.6068	0.054048	FBRS
ENSG00000145850	5	156346293	156390266	86	13	42872	1.6063	0.0541	TIMD4
ENSG00000179921	2	219124219	219128582	8	2	42888	1.606	0.054137	GPBAR1
ENSG00000103021	16	58265061	58317740	194	18	42850	1.6053	0.054213	CCDC113
ENSG00000119547	18	55102917	55158529	166	17	42689	1.6045	0.054301	ONECUT2
ENSG00000138778	4	104026963	104119566	164	12	42897	1.6045	0.054303	CENPE
ENSG00000082438	2	165510134	165700189	513	26	42860	1.6041	0.054347	COBLL1
ENSG00000160908	7	99084142	99097947	14	4	42923	1.6041	0.054348	ZNF394
ENSG00000222033	2	171568961	171571077	3	2	42452	1.6036	0.054406	LINC01124
ENSG00000164542	7	36363830	36429734	159	22	42819	1.603	0.054469	KIAA0895
ENSG00000034971	1	171604557	171621823	70	11	42861	1.6025	0.054525	MYOC
ENSG00000235568	22	42776416	42828401	182	23	42745	1.602	0.054576	NFAM1
ENSG00000186943	9	107331449	107332411	2	1	42899	1.602	0.054577	OR13C8
ENSG00000172061	3	194075976	194090472	54	3	42785	1.6016	0.054627	LRRC15
ENSG00000145920	5	175223313	175311023	197	28	42805	1.6012	0.05467	CPLX2
ENSG00000134539	12	10378657	10469850	249	17	42882	1.6011	0.054681	KLRD1
ENSG00000178078	19	4324040	4342783	65	10	42771	1.601	0.054685	STAP2
ENSG00000113812	3	53901093	53916229	43	8	42884	1.601	0.05469	ACTR8
ENSG00000180332	13	45766988	45775175	13	4	42899	1.601	0.054691	KCTD4
ENSG00000128191	22	20067755	20099400	101	11	42894	1.6009	0.054696	DGCR8
ENSG00000141579	17	80787311	80798454	33	6	42901	1.6006	0.054736	ZNF750
ENSG00000212998	8	94752349	94753001	1	1	42845	1.5998	0.054818	RBM12B-AS1
ENSG00000188641	1	97543299	98386605	1947	110	42813	1.5993	0.054879	DPYD
ENSG00000230657	12	11460017	11463369	9	2	42821	1.5992	0.054884	PRB4
ENSG00000267360	19	37583921	37701414	239	20	42861	1.5984	0.05498	CTC-454I21.3
ENSG00000115816	2	37428755	37458856	60	15	42838	1.5972	0.055111	CEBPZ
ENSG00000171236	19	4536421	4540486	5	2	42760	1.596	0.055249	LRG1
ENSG00000075790	7	107220422	107269615	70	10	42830	1.5959	0.05526	BCAP29
ENSG00000151247	4	99792835	99851788	156	19	42892	1.5955	0.055295	EIF4E
ENSG00000108255	17	27573881	27581512	15	5	42897	1.5951	0.055345	CRYBA1
ENSG00000104970	19	55043909	55057053	24	9	42572	1.5948	0.055379	KIR3DX1
ENSG00000166173	15	71123863	71146498	36	6	42780	1.5948	0.055383	LARP6
ENSG00000155545	5	56215429	56267502	164	19	42855	1.5943	0.055433	MIER3
ENSG00000159374	2	74785010	74875465	45	9	42792	1.5939	0.055479	M1AP
ENSG00000133962	14	92047040	92247051	630	60	42774	1.5938	0.05549	CATSPERB
ENSG00000184293	12	9868456	9885895	89	8	42880	1.5936	0.055517	CLECL1
ENSG00000126091	1	44171495	44396831	463	23	42827	1.5935	0.055525	ST3GAL3
ENSG00000166963	15	43803156	43823818	19	4	42881	1.5925	0.055633	MAP1A
ENSG00000053918	11	2465914	2870339	801	104	42659	1.5921	0.055683	KCNQ1
ENSG00000177548	16	28915742	28947847	28	6	42698	1.591	0.055803	RABEP2
ENSG00000244005	20	34255977	34287281	66	8	42897	1.5902	0.055891	NFS1
ENSG00000087460	20	57414773	57486247	160	33	42643	1.5902	0.055895	GNAS
ENSG00000166188	16	58028572	58034357	11	3	42865	1.5902	0.0559	ZNF319
ENSG00000152804	10	94447945	94455403	9	3	42920	1.5901	0.055911	HHEX
ENSG00000085276	3	168801287	169381406	1554	105	42860	1.5891	0.056015	MECOM
ENSG00000187223	1	152635872	152637135	2	1	42901	1.5885	0.056086	LCE2D
ENSG00000187980	1	20487746	20503917	50	10	42798	1.5884	0.056096	PLA2G2C
ENSG00000084092	4	57829536	57844989	45	11	42874	1.5876	0.056191	NOA1
ENSG00000111863	6	11712287	11807279	285	29	42738	1.5873	0.056224	ADTRP
ENSG00000132275	11	6616305	6624850	16	7	42510	1.5872	0.056231	RRP8
ENSG00000174939	16	29911696	29931185	11	3	42340	1.5868	0.056281	ASPHD1
ENSG00000108963	17	1933404	1946724	37	12	42701	1.5868	0.056282	DPH1
ENSG00000139746	13	79885962	79980612	231	8	42889	1.5866	0.056306	RBM26
ENSG00000140750	16	24930706	25026987	153	12	42828	1.5859	0.056376	ARHGAP17
ENSG00000165490	11	82611017	82669319	131	16	42839	1.5855	0.05643	C11orf82
ENSG00000174093	17	36337717	36421858	13	2	42182	1.5852	0.056466	RP11-1407O15.2
ENSG00000187772	6	105404923	105531207	124	17	42816	1.5851	0.056467	LIN28B
ENSG00000204033	10	85980254	85985345	20	6	42900	1.5847	0.056516	LRIT2
ENSG00000100815	14	92432335	92507240	149	16	42849	1.5844	0.056553	TRIP11
ENSG00000143158	1	167885967	167906278	25	5	42798	1.5841	0.056587	MPC2
ENSG00000106415	7	8008425	8133902	360	20	42834	1.5841	0.056587	GLCCI1
ENSG00000167642	19	38734675	38783254	140	19	42831	1.584	0.056599	SPINT2
ENSG00000108179	10	81107225	81115093	16	4	42815	1.5835	0.056654	PPIF
ENSG00000164037	4	103806205	103940896	243	9	42576	1.5835	0.056659	SLC9B1
ENSG00000197428	11	4660945	4662068	5	2	42824	1.5833	0.056671	OR51D1
ENSG00000174514	1	205538013	205572046	122	19	42659	1.5828	0.056739	MFSD4
ENSG00000166451	16	81040103	81066719	78	5	42839	1.5825	0.056764	CENPN
ENSG00000066557	1	70610488	70671303	88	11	42811	1.5824	0.056781	LRRC40
ENSG00000216937	10	32735068	32863492	397	24	42905	1.5824	0.056784	CCDC7
ENSG00000142178	21	44834395	44847008	49	6	42483	1.582	0.056824	SIK1
ENSG00000146833	7	99474581	99517223	86	8	42916	1.5819	0.05684	TRIM4
ENSG00000105507	19	48533210	48547310	78	6	42897	1.5816	0.056872	CABP5
ENSG00000117010	1	40997233	41013841	55	8	42898	1.5814	0.056892	ZNF684
ENSG00000145569	5	14581884	14615116	33	6	42729	1.5813	0.056908	FAM105A
ENSG00000160075	1	1477053	1510249	66	7	42836	1.5811	0.056927	SSU72
ENSG00000205581	21	40714241	40721573	27	5	42666	1.5809	0.056947	HMGN1
ENSG00000181264	11	120195838	120204391	14	3	42814	1.5806	0.056981	TMEM136
ENSG00000242419	5	140864741	140892546	56	12	42900	1.5805	0.056995	PCDHGC4
ENSG00000188064	22	46316242	46373009	42	5	42733	1.5804	0.057006	WNT7B
ENSG00000162929	2	61293006	61391960	206	19	42748	1.5803	0.057015	KIAA1841
ENSG00000183255	21	46269500	46293752	100	18	42773	1.5801	0.057041	PTTG1IP
ENSG00000177303	17	73496342	73511664	43	7	42848	1.58	0.057055	CASKIN2
ENSG00000139908	14	24674903	24677568	2	1	42930	1.5796	0.0571	TSSK4
ENSG00000110090	11	68522088	68611878	173	21	42779	1.5795	0.057109	CPT1A
ENSG00000102886	16	30116131	30125177	10	4	42487	1.5787	0.057203	GDPD3
ENSG00000253633	8	103540968	103550896	56	9	42895	1.5781	0.057276	KB-1980E6.3
ENSG00000189195	1	92545862	92613393	123	9	42855	1.5778	0.057303	BTBD8
ENSG00000134684	1	33240840	33283754	65	8	42666	1.5774	0.057354	YARS
ENSG00000169994	2	128293378	128395304	267	22	42827	1.5772	0.057373	MYO7B
ENSG00000171855	9	21077104	21077943	1	1	42927	1.5764	0.057466	IFNB1
ENSG00000127483	1	21069154	21113816	90	14	42751	1.5762	0.057492	HP1BP3
ENSG00000166391	11	75428864	75444003	34	8	42699	1.5751	0.057615	MOGAT2
ENSG00000167840	17	5008836	5026411	41	12	42831	1.575	0.057624	ZNF232
ENSG00000119242	12	124403207	124457378	108	9	42840	1.5746	0.05768	CCDC92
ENSG00000125246	13	100258919	100549387	721	77	42805	1.5735	0.057806	CLYBL
ENSG00000124875	4	74702214	74714781	22	8	42844	1.573	0.057865	CXCL6
ENSG00000178188	16	28857921	28885526	42	3	42899	1.5722	0.057947	SH2B1
ENSG00000183814	1	226418850	226497570	127	20	42814	1.5722	0.057948	LIN9
ENSG00000144711	3	12938719	13114617	469	64	42766	1.5719	0.057982	IQSEC1
ENSG00000157617	21	43305221	43373999	190	41	42697	1.5718	0.058003	C2CD2
ENSG00000214954	8	92114060	92231464	272	11	42855	1.5715	0.058039	LRRC69
ENSG00000185808	21	38431470	38445470	29	7	42757	1.5714	0.058041	PIGP
ENSG00000136450	17	56080721	56084707	1	1	42934	1.5713	0.058059	SRSF1
ENSG00000167419	17	56295909	56345879	72	14	42771	1.5712	0.058068	LPO
ENSG00000177370	17	900357	906911	8	2	42862	1.5711	0.05808	TIMM22
ENSG00000112164	6	39016574	39055519	169	20	42786	1.5703	0.05817	GLP1R
ENSG00000176239	11	5372738	5373676	19	3	42844	1.5698	0.058227	OR51B6
ENSG00000104983	19	46498339	46524576	61	9	42521	1.5691	0.058312	CCDC61
ENSG00000141378	17	57751997	57784987	36	5	42856	1.569	0.058328	PTRH2
ENSG00000170178	2	176964458	176966408	4	2	42896	1.5685	0.058385	HOXD12
ENSG00000204442	13	107820883	108519083	2190	191	42778	1.5684	0.05839	FAM155A
ENSG00000104427	8	79578282	79632000	116	12	42887	1.5673	0.058523	ZC2HC1A
ENSG00000116580	1	155719508	155829191	148	11	42814	1.5669	0.058565	GON4L
ENSG00000124370	2	71336814	71357369	69	7	42770	1.5667	0.058598	MCEE
ENSG00000145642	5	63986135	64013917	45	9	42608	1.5661	0.058662	FAM159B
ENSG00000186567	19	45165545	45187631	31	9	42599	1.5655	0.058734	CEACAM19
ENSG00000182732	14	72399156	73030654	2080	96	42820	1.5654	0.058747	RGS6
ENSG00000133055	1	203136939	203144941	20	6	42529	1.5652	0.058767	MYBPH
ENSG00000016490	1	86934051	86965972	116	23	42789	1.565	0.058793	CLCA1
ENSG00000173372	1	22962999	22966101	6	3	42888	1.5645	0.05885	C1QA
ENSG00000113369	5	90664541	90679176	12	5	42779	1.5634	0.058977	ARRDC3
ENSG00000121270	16	48200821	48281479	214	9	42898	1.563	0.059026	ABCC11
ENSG00000186367	5	129083772	129102425	57	9	42821	1.5624	0.059094	KIAA1024L
ENSG00000121068	17	59477257	59486827	18	2	42903	1.562	0.059148	TBX2
ENSG00000145354	4	103790135	103810399	35	4	42760	1.5618	0.059173	CISD2
ENSG00000160710	1	154554538	154600475	73	7	42836	1.5615	0.059209	ADAR
ENSG00000181965	5	134869991	134871639	1	1	42619	1.5613	0.05923	NEUROG1
ENSG00000188157	1	955503	991496	74	7	42629	1.5607	0.059301	AGRN
ENSG00000257545	12	106889736	107168696	578	42	42857	1.5602	0.059357	RP11-144F15.1
ENSG00000215187	9	35561828	35563896	3	2	42756	1.5601	0.059372	FAM166B
ENSG00000140598	15	82422571	82555104	367	29	42842	1.5601	0.059373	EFTUD1
ENSG00000106605	7	43798279	43846939	81	11	42882	1.56	0.059381	BLVRA
ENSG00000204653	19	51014857	51017947	9	4	42829	1.5595	0.059434	ASPDH
ENSG00000120063	17	63006833	63052957	5	3	42742	1.5593	0.059468	GNA13
ENSG00000183607	2	69172364	69180102	17	5	42780	1.5592	0.059475	GKN2
ENSG00000143196	1	168664697	168698502	137	19	42859	1.5591	0.05949	DPT
ENSG00000074276	5	175969512	176022975	172	18	42737	1.5585	0.059556	CDHR2
ENSG00000184985	4	7194265	7744554	2521	205	42680	1.5579	0.059633	SORCS2
ENSG00000099899	22	20099389	20104915	18	7	42885	1.5576	0.059661	TRMT2A
ENSG00000131043	20	34824381	34858840	33	11	42718	1.5575	0.059671	AAR2
ENSG00000103121	16	81009698	81053875	201	7	42851	1.5575	0.059677	CMC2
ENSG00000187105	14	73945189	74025651	110	21	42670	1.5575	0.059681	HEATR4
ENSG00000166250	11	122943035	123065989	490	46	42782	1.5574	0.05969	CLMP
ENSG00000157911	1	2336236	2345236	25	8	42712	1.5567	0.059767	PEX10
ENSG00000203286	9	3452305	3469181	18	2	42858	1.5564	0.059802	AL365202.1
ENSG00000205363	15	74032141	74045088	32	11	42821	1.5563	0.059822	C15orf59
ENSG00000080608	9	2720469	2844241	315	34	42639	1.556	0.059858	KIAA0020
ENSG00000143748	1	224415036	224518089	196	18	42775	1.5559	0.059864	NVL
ENSG00000099904	22	20116979	20135530	34	8	42879	1.5553	0.059941	ZDHHC8
ENSG00000070018	12	12268959	12419946	299	17	42860	1.5552	0.059944	LRP6
ENSG00000197568	1	70820488	70851022	60	9	42568	1.5551	0.059963	HHLA3
ENSG00000062725	17	58520520	58603580	20	7	42709	1.5546	0.060023	APPBP2
ENSG00000171517	1	85277285	85358896	253	40	42724	1.554	0.060095	LPAR3
ENSG00000122585	7	24323782	24331484	32	7	42880	1.5538	0.060114	NPY
ENSG00000161011	5	179233388	179265078	92	19	42680	1.5533	0.060178	SQSTM1
ENSG00000085999	1	46713360	46744145	35	11	42792	1.553	0.060215	RAD54L
ENSG00000119729	2	46768945	46810260	93	17	42802	1.5522	0.060308	RHOQ
ENSG00000133275	19	1941188	1981337	110	10	42660	1.5521	0.060315	CSNK1G2
ENSG00000198298	10	44101855	44113351	47	9	42719	1.552	0.06033	ZNF485
ENSG00000173465	11	65337901	65341413	5	2	42885	1.552	0.060333	SSSCA1
ENSG00000149516	11	59824060	59838601	45	7	42875	1.5517	0.060363	MS4A3
ENSG00000167005	16	56463045	56486111	37	9	42876	1.5516	0.060378	NUDT21
ENSG00000185306	12	64660217	64784972	320	21	42832	1.5514	0.060406	C12orf56
ENSG00000183454	16	9852376	10276611	1706	48	42856	1.5505	0.060508	GRIN2A
ENSG00000198816	19	7580178	7585912	11	5	42764	1.5503	0.060534	ZNF358
ENSG00000124159	20	43922085	43937169	52	8	42886	1.5498	0.060599	MATN4
ENSG00000115289	2	74732170	74735707	3	1	42895	1.5498	0.0606	PCGF1
ENSG00000198520	1	45140364	45191263	66	20	42488	1.5496	0.060615	C1orf228
ENSG00000164946	9	14734664	14910993	632	71	42724	1.5496	0.060616	FREM1
ENSG00000140505	15	75041185	75048543	12	4	42899	1.5495	0.060629	CYP1A2
ENSG00000023734	12	16035325	16056412	11	3	42794	1.5495	0.060637	STRAP
ENSG00000163286	2	233271553	233275424	9	3	42781	1.5492	0.060662	ALPPL2
ENSG00000212935	21	45977673	45978643	3	1	42837	1.5484	0.060768	KRTAP10-3
ENSG00000153147	4	144434616	144478639	73	6	42870	1.5475	0.060876	SMARCA5
ENSG00000188827	16	3631182	3661599	83	3	42901	1.547	0.060928	SLX4
ENSG00000188647	9	72324438	72374875	87	13	42789	1.5466	0.060978	PTAR1
ENSG00000184838	5	119799973	120023027	722	49	42858	1.5465	0.06099	PRR16
ENSG00000197841	19	35225060	35233777	16	7	42862	1.5464	0.061007	ZNF181
ENSG00000124194	20	42875887	42909013	73	8	42860	1.5454	0.061128	GDAP1L1
ENSG00000185201	11	307631	315272	9	3	42461	1.544	0.061292	IFITM2
ENSG00000180438	3	13978756	14124311	252	12	42840	1.5439	0.061304	TPRXL
ENSG00000153006	5	64013971	64064512	96	12	42689	1.5439	0.061309	SREK1IP1
ENSG00000173660	1	46769303	46782448	20	7	42897	1.5437	0.061326	UQCRH
ENSG00000146826	7	99752043	99756338	3	2	42810	1.5419	0.061548	C7orf43
ENSG00000254873	11	118267810	118272610	7	3	42890	1.5415	0.061592	RP11-770J1.5
ENSG00000143858	1	202559724	202679545	227	31	42585	1.5411	0.061644	SYT2
ENSG00000179528	2	74724644	74730443	8	3	42783	1.5411	0.06165	LBX2
ENSG00000240764	5	140868808	140892546	52	11	42900	1.5407	0.061701	PCDHGC5
ENSG00000172336	7	100303676	100305118	3	1	42873	1.5405	0.061718	POP7
ENSG00000161133	22	20704868	20745048	34	8	42620	1.5399	0.061789	USP41
ENSG00000110422	11	33278218	33378569	170	17	42795	1.5398	0.061802	HIPK3
ENSG00000189171	1	153591263	153606568	22	4	42421	1.5398	0.061808	S100A13
ENSG00000173230	3	121382046	121468602	132	16	42894	1.5397	0.061812	GOLGB1
ENSG00000178295	2	17935125	17966632	76	13	42910	1.5395	0.06184	GEN1
ENSG00000161929	17	5112256	5138155	80	11	42841	1.5384	0.061977	SCIMP
ENSG00000244623	7	99473610	99474680	3	1	42926	1.5376	0.062075	OR2AE1
ENSG00000108262	17	27900487	27921072	29	8	42745	1.5369	0.062154	GIT1
ENSG00000125459	1	155579979	155718153	119	18	42801	1.5358	0.062296	MSTO1
ENSG00000176422	12	56862301	56864763	5	3	42783	1.5357	0.062303	SPRYD4
ENSG00000155530	7	133812052	133949343	330	11	42848	1.5357	0.062312	LRGUK
ENSG00000100433	14	88649113	88793251	461	54	42812	1.5355	0.06233	KCNK10
ENSG00000112167	6	39071840	39082965	25	8	42762	1.5353	0.062351	SAYSD1
ENSG00000152578	11	105480721	105852819	746	41	42837	1.535	0.062396	GRIA4
ENSG00000188452	2	182401403	182545392	360	25	42832	1.5344	0.062471	CERKL
ENSG00000166441	11	8703958	8736306	66	13	42663	1.5342	0.062488	RPL27A
ENSG00000214787	11	59968726	60010561	123	13	42896	1.534	0.062518	MS4A4E
ENSG00000182601	16	25703347	26149009	1429	139	42745	1.5335	0.062575	HS3ST4
ENSG00000170088	4	165995574	166129701	291	38	42637	1.5335	0.06258	TMEM192
ENSG00000158636	11	76155967	76264069	198	22	42779	1.5326	0.062684	C11orf30
ENSG00000257065	6	144128229	144165754	101	13	42819	1.5325	0.062695	RP3-468K18.5
ENSG00000204398	13	112240548	112324955	257	18	42761	1.5317	0.062801	RP11-65D24.2
ENSG00000187024	9	130455257	130487152	25	6	42739	1.5316	0.06281	PTRH1
ENSG00000131378	3	16355081	16555533	594	58	42794	1.5311	0.062875	RFTN1
ENSG00000184271	12	51580719	51611477	56	11	42754	1.5304	0.062961	POU6F1
ENSG00000139182	12	7282294	7311541	56	10	42740	1.5303	0.062967	CLSTN3
ENSG00000231672	2	218148742	218621316	1240	61	42830	1.5301	0.062996	DIRC3
ENSG00000153157	6	10748027	10979553	584	49	42770	1.5284	0.06321	SYCP2L
ENSG00000065325	17	9725523	9795419	192	13	42832	1.5284	0.06321	GLP2R
ENSG00000151923	10	121334199	121356541	29	7	42862	1.5278	0.06328	TIAL1
ENSG00000133103	13	40229764	40365802	339	15	42874	1.5275	0.063316	COG6
ENSG00000204335	2	171571861	171574588	5	2	42737	1.5273	0.063349	SP5
ENSG00000100448	14	25042728	25045466	7	3	42803	1.5271	0.063362	CTSG
ENSG00000128739	15	25068794	25223870	429	65	42707	1.5271	0.063367	SNRPN
ENSG00000116809	1	16268364	16302627	48	10	42883	1.5269	0.063393	ZBTB17
ENSG00000112739	6	4021501	4065217	114	10	42851	1.526	0.063508	PRPF4B
ENSG00000137251	6	54172657	54254950	227	25	42863	1.5259	0.063519	TINAG
ENSG00000197520	1	222910549	222924147	15	5	42908	1.5259	0.063524	FAM177B
ENSG00000182793	6	52696453	52710893	35	5	42765	1.5256	0.063549	GSTA5
ENSG00000102760	13	42031695	42045018	32	9	42799	1.5254	0.063575	RGCC
ENSG00000188770	1	203463271	203477992	56	10	42799	1.5254	0.063579	OPTC
ENSG00000141447	18	21742008	21977844	464	57	42722	1.5252	0.063604	OSBPL1A
ENSG00000112499	6	160592093	160698670	306	21	42802	1.525	0.063624	SLC22A2
ENSG00000249693	4	57396775	57469673	222	30	42658	1.525	0.063625	THEGL
ENSG00000112852	5	140474227	140476962	4	1	42912	1.5249	0.063638	PCDHB2
ENSG00000128165	22	50919985	50924869	7	3	42173	1.5246	0.063676	ADM2
ENSG00000145794	5	126626523	126801429	556	24	42887	1.5242	0.063732	MEGF10
ENSG00000152348	5	81267844	81572676	469	36	42829	1.5229	0.063896	ATG10
ENSG00000198876	9	34086385	34127397	115	13	42636	1.5228	0.063908	DCAF12
ENSG00000109971	11	122928197	122933938	33	9	42835	1.5227	0.063913	HSPA8
ENSG00000151116	11	18551156	18610294	162	18	42829	1.5216	0.064048	UEVLD
ENSG00000172409	11	57416465	57429340	15	3	42894	1.5216	0.064053	CLP1
ENSG00000166825	15	90328120	90358633	98	11	42711	1.5215	0.064067	ANPEP
ENSG00000087502	12	29490285	29534122	79	9	42862	1.5214	0.064079	ERGIC2
ENSG00000072756	3	3168600	3192563	76	10	42824	1.5213	0.064096	TRNT1
ENSG00000144834	3	111717511	111732734	82	17	42805	1.5203	0.064216	TAGLN3
ENSG00000154654	21	22370633	22915650	1602	87	42793	1.5201	0.064248	NCAM2
ENSG00000041353	18	52385091	52562747	512	23	42745	1.5194	0.064325	RAB27B
ENSG00000173762	17	80272744	80275478	6	3	42723	1.5189	0.064391	CD7
ENSG00000105289	19	3708107	3750811	116	19	42656	1.5187	0.064422	TJP3
ENSG00000077147	10	98277866	98347209	159	13	42865	1.5183	0.064469	TM9SF3
ENSG00000115896	2	198669426	199437305	1325	61	42806	1.5179	0.064514	PLCL1
ENSG00000149929	16	30003645	30007757	3	2	42832	1.5179	0.064517	HIRIP3
ENSG00000214736	6	41755400	41757636	3	2	42876	1.5177	0.064543	TOMM6
ENSG00000139154	12	19556979	19873735	1458	65	42850	1.5177	0.064551	AEBP2
ENSG00000119522	9	126141933	126692431	1264	48	42852	1.5174	0.064588	DENND1A
ENSG00000237693	5	150226085	150280298	183	7	42893	1.5165	0.064696	IRGM
ENSG00000185269	17	79910388	79919716	21	3	42847	1.5157	0.064797	NOTUM
ENSG00000019186	20	52769988	52790512	80	14	42818	1.5155	0.064822	CYP24A1
ENSG00000178952	16	28853732	28857729	6	1	42925	1.5152	0.064858	TUFM
ENSG00000179041	8	67341263	67342966	4	2	42934	1.5152	0.064864	RRS1
ENSG00000128713	2	176968944	176974722	10	3	42814	1.515	0.064883	HOXD11
ENSG00000142408	19	54466294	54493469	73	9	42759	1.5149	0.064894	CACNG8
ENSG00000180304	15	64979772	64995480	23	5	42823	1.5144	0.064958	OAZ2
ENSG00000248874	5	23951457	24178372	774	20	42876	1.5142	0.064987	C5orf17
ENSG00000162976	2	11295324	11319000	78	14	42524	1.5135	0.065079	PQLC3
ENSG00000148408	9	140772241	141019076	218	15	42744	1.5116	0.065313	CACNA1B
ENSG00000183580	5	15500305	15939900	924	45	42822	1.5113	0.065351	FBXL7
ENSG00000129933	19	19431490	19469563	73	9	42861	1.5101	0.065506	MAU2
ENSG00000150093	10	33189247	33294720	275	27	42855	1.5101	0.065509	ITGB1
ENSG00000096070	6	36164521	36200567	37	8	42866	1.5101	0.065515	BRPF3
ENSG00000013016	2	31456880	31492313	97	11	42788	1.5095	0.06559	EHD3
ENSG00000125971	20	33104214	33128762	17	3	42832	1.5092	0.065621	DYNLRB1
ENSG00000066813	16	20547548	20587749	89	12	42735	1.5088	0.06567	ACSM2B
ENSG00000156564	6	40359325	40555204	718	51	42740	1.5085	0.065708	LRFN2
ENSG00000180929	3	51989330	51991509	2	1	42764	1.5084	0.06572	GPR62
ENSG00000129028	15	71173681	71185124	9	4	42835	1.5084	0.065727	THAP10
ENSG00000121406	19	58038693	58068910	30	10	42792	1.5081	0.065762	ZNF549
ENSG00000165863	10	118423207	118429775	13	4	42820	1.5074	0.065857	C10orf82
ENSG00000234237	1	180941695	180949868	10	2	42850	1.5072	0.065877	AL162431.1
ENSG00000259202	15	67435072	67439277	9	4	42138	1.5072	0.065885	RP11-342M21.2
ENSG00000156983	3	9773413	9789702	18	6	42742	1.5068	0.065932	BRPF1
ENSG00000179755	16	34256507	34257278	1	1	42709	1.5064	0.065977	CTD-2144E22.5
ENSG00000257242	12	92378756	92536690	342	54	42730	1.5051	0.066149	C12orf79
ENSG00000164970	9	34398182	34458568	138	18	42834	1.5044	0.066242	FAM219A
ENSG00000177202	19	49110000	49110970	1	1	42830	1.5041	0.066277	SPACA4
ENSG00000113621	5	134209493	134237215	24	9	42859	1.5037	0.066324	TXNDC15
ENSG00000102471	13	80055287	80130210	115	12	42868	1.5037	0.066324	NDFIP2
ENSG00000144589	2	220462582	220481173	10	3	42836	1.5033	0.066386	STK11IP
ENSG00000129355	19	10677138	10679735	5	2	42921	1.5029	0.066436	CDKN2D
ENSG00000152672	2	71035775	71047732	33	8	42818	1.5026	0.066476	CLEC4F
ENSG00000092094	14	20914570	20923264	36	5	42737	1.5019	0.066562	OSGEP
ENSG00000151136	12	107712190	108053419	865	66	42833	1.5018	0.066571	BTBD11
ENSG00000197238	6	27791884	27792257	1	1	42740	1.501	0.066676	HIST1H4J
ENSG00000069275	1	205681947	205719404	80	17	42886	1.5007	0.066717	NUCKS1
ENSG00000103855	15	73976307	74006859	84	10	42874	1.5007	0.066717	CD276
ENSG00000119782	2	24272571	24286551	26	6	42832	1.5005	0.066739	FKBP1B
ENSG00000101323	20	7863628	7921121	130	17	42751	1.4996	0.066856	HAO1
ENSG00000107719	10	72238577	72328205	347	36	42765	1.4994	0.066884	PALD1
ENSG00000127507	19	14843205	14889353	160	18	42542	1.4993	0.066899	EMR2
ENSG00000115137	2	25166505	25194963	51	10	42855	1.4983	0.067021	DNAJC27
ENSG00000205268	8	66629745	66754557	287	20	42865	1.4976	0.067113	PDE7A
ENSG00000131504	5	140894583	140998622	166	26	42894	1.4972	0.067175	DIAPH1
ENSG00000145604	5	36152091	36184421	87	11	42831	1.497	0.067191	SKP2
ENSG00000088854	20	3229951	3388272	565	16	42894	1.4966	0.067254	C20orf194
ENSG00000251380	5	134779905	134783038	20	5	42920	1.4966	0.067255	C5orf20
ENSG00000006468	7	13930853	14031050	316	38	42787	1.4964	0.067273	ETV1
ENSG00000115275	2	74688184	74692537	2	1	42931	1.4964	0.067279	MOGS
ENSG00000027697	6	137518621	137540586	17	4	42252	1.496	0.067332	IFNGR1
ENSG00000184716	15	44086360	44092419	5	2	42748	1.4959	0.067338	SERINC4
ENSG00000180066	10	134257831	134262912	14	2	42807	1.4957	0.067362	C10orf91
ENSG00000151135	12	107349497	107372556	44	9	42882	1.4952	0.06743	C12orf23
ENSG00000163251	2	208627310	208634287	8	4	42469	1.495	0.06746	FZD5
ENSG00000139714	12	122089024	122110537	38	9	42833	1.4949	0.067464	MORN3
ENSG00000156671	10	76859344	76941881	153	16	42900	1.4948	0.067481	SAMD8
ENSG00000135469	12	56660642	56664750	5	3	42902	1.4948	0.067489	COQ10A
ENSG00000165695	9	135600965	135754164	365	26	42798	1.4948	0.06749	AK8
ENSG00000082397	18	5392383	5630699	518	43	42815	1.4945	0.067525	EPB41L3
ENSG00000162836	1	147101453	147142618	114	15	42844	1.4942	0.067567	ACP6
ENSG00000125810	20	23059986	23066977	11	4	42774	1.4941	0.067575	CD93
ENSG00000109927	11	120971882	121062202	239	17	42863	1.4937	0.067632	TECTA
ENSG00000076242	3	37034823	37107380	134	12	42901	1.4935	0.06765	MLH1
ENSG00000155304	21	15743436	15755805	46	9	42873	1.4934	0.067665	HSPA13
ENSG00000258928	14	52382863	52385289	4	2	42883	1.493	0.067722	RP11-463J10.2
ENSG00000255837	12	11149094	11150474	12	2	42835	1.4919	0.067868	TAS2R20
ENSG00000204682	10	21781587	21786191	7	3	42808	1.4918	0.067871	CASC10
ENSG00000171148	3	9821544	9834695	28	6	42882	1.4914	0.067934	TADA3
ENSG00000106268	7	2281857	2290781	35	9	42753	1.4907	0.068018	NUDT1
ENSG00000174348	1	53527854	53551174	110	13	42869	1.4907	0.068019	PODN
ENSG00000119401	9	119449581	119463579	26	6	42903	1.4906	0.068038	TRIM32
ENSG00000126218	13	113777128	113803843	23	8	42565	1.4904	0.068054	F10
ENSG00000141736	17	37844167	37886679	32	6	42815	1.4899	0.068125	ERBB2
ENSG00000067606	1	1981909	2116834	339	23	42746	1.4888	0.068275	PRKCZ
ENSG00000118231	2	208986331	208989225	8	2	42826	1.4885	0.068305	CRYGD
ENSG00000029153	12	27485787	27576241	260	30	42853	1.4879	0.068389	ARNTL2
ENSG00000198399	2	24425733	24583583	312	17	42889	1.4878	0.068399	ITSN2
ENSG00000127837	2	219128850	219134980	8	2	42745	1.4877	0.06842	AAMP
ENSG00000198443	17	39340354	39341594	8	1	42928	1.4876	0.068422	KRTAP4-1
ENSG00000163558	3	169940153	170023769	281	9	42866	1.4864	0.068584	PRKCI
ENSG00000100036	22	31031639	31065003	125	26	42791	1.4863	0.068596	SLC35E4
ENSG00000180532	19	58180303	58190520	25	4	42866	1.486	0.068636	ZSCAN4
ENSG00000198060	10	94050920	94113721	83	11	42845	1.4858	0.068672	2005-03-01
ENSG00000122873	10	60028818	60049346	54	5	42909	1.4857	0.068677	CISD1
ENSG00000168872	16	70380732	70407286	23	7	42778	1.4857	0.068682	DDX19A
ENSG00000142973	1	47223510	47285085	113	17	42670	1.4852	0.06875	CYP4B1
ENSG00000198670	6	160952515	161087407	186	16	42673	1.4847	0.068811	LPA
ENSG00000177688	6	149721495	149722177	2	1	42911	1.4846	0.068828	SUMO4
ENSG00000129204	17	5019733	5078329	117	13	42819	1.4845	0.068833	USP6
ENSG00000174177	16	88772871	88781794	58	11	42791	1.4842	0.068877	CTU2
ENSG00000169902	7	65670186	65885530	399	17	42865	1.4836	0.068953	TPST1
ENSG00000155330	16	46830519	46865323	20	3	42511	1.4835	0.068967	C16orf87
ENSG00000102466	13	102372134	103054124	1714	101	42809	1.4835	0.068971	FGF14
ENSG00000106554	7	132469629	132766848	537	21	42812	1.4827	0.069071	CHCHD3
ENSG00000144619	3	2140497	3099645	3334	243	42713	1.4827	0.069084	CNTN4
ENSG00000110324	11	117857063	117872196	37	7	42775	1.4817	0.069214	IL10RA
ENSG00000221947	8	71581600	71702606	372	14	42900	1.4815	0.069242	XKR9
ENSG00000269259	10	102882536	102883624	3	2	42741	1.4812	0.069274	HUG1
ENSG00000206579	8	56014949	56454613	1164	73	42817	1.4811	0.069295	XKR4
ENSG00000151468	10	12938627	13141652	864	80	42709	1.4809	0.069313	CCDC3
ENSG00000178202	11	108342832	108369159	38	6	42751	1.4805	0.069366	KDELC2
ENSG00000196365	19	5691845	5720583	79	13	42744	1.4804	0.069389	LONP1
ENSG00000156239	21	30244513	30257693	52	6	42923	1.4799	0.069451	N6AMT1
ENSG00000213185	10	124608594	124639157	25	11	42841	1.4793	0.069526	FAM24B
ENSG00000161940	17	6926339	6933609	15	4	42837	1.4791	0.069557	BCL6B
ENSG00000143889	2	38789120	38830728	62	7	42826	1.4791	0.069562	HNRNPLL
ENSG00000205765	5	41904290	41921738	22	5	42855	1.479	0.06957	C5orf51
ENSG00000142182	21	45666222	45682099	58	15	42769	1.4786	0.069622	DNMT3L
ENSG00000204403	11	104756445	104769397	4	2	42798	1.4785	0.069637	CASP12
ENSG00000180155	8	143845752	143859640	39	9	42544	1.4783	0.069657	LYNX1
ENSG00000146926	7	150872785	150884919	33	6	42817	1.4782	0.069675	ASB10
ENSG00000149548	11	124824017	124911385	249	20	42907	1.4782	0.069677	CCDC15
ENSG00000257184	7	27203154	27219632	13	5	42680	1.4772	0.069811	RP1-170O19.20
ENSG00000256100	11	63742092	63755818	24	4	42718	1.4772	0.069817	AP000721.4
ENSG00000159111	17	45900638	45908900	34	6	42913	1.4767	0.069874	MRPL10
ENSG00000182187	2	209007297	209010892	18	3	42668	1.4767	0.069879	CRYGB
ENSG00000188996	6	655939	656963	4	2	42893	1.4764	0.069913	HUS1B
ENSG00000149948	12	66217911	66360075	177	23	42868	1.4757	0.070015	HMGA2
ENSG00000168395	2	242641450	242668893	28	3	42389	1.4751	0.070089	ING5
ENSG00000135423	12	56864736	56882198	17	4	42865	1.4745	0.070172	GLS2
ENSG00000204446	9	89763559	89774471	39	7	42840	1.4744	0.070187	C9orf170
ENSG00000139287	12	72332626	72580398	564	26	42830	1.4742	0.070212	TPH2
ENSG00000187658	5	157098561	157107151	33	6	42801	1.4739	0.070259	C5orf52
ENSG00000130876	19	33699570	33716756	19	7	42418	1.4738	0.070269	SLC7A10
ENSG00000113811	3	53918437	53926015	25	6	42926	1.4735	0.070315	SELK
ENSG00000091128	7	107663993	107770801	169	14	42826	1.4732	0.07035	LAMB4
ENSG00000185920	9	98205262	98279339	142	14	42760	1.4727	0.070413	PTCH1
ENSG00000131591	1	1017198	1051741	80	7	42759	1.4724	0.070456	C1orf159
ENSG00000179909	19	58208735	58220579	31	7	42871	1.4719	0.070524	ZNF154
ENSG00000167395	16	31085743	31095517	14	3	42883	1.4718	0.070536	ZNF646
ENSG00000100968	14	24834879	24848810	30	7	42782	1.4717	0.070551	NFATC4
ENSG00000095787	10	28821422	28912041	158	15	42821	1.4715	0.070574	WAC
ENSG00000197712	4	38869298	38947360	268	19	42760	1.4712	0.070618	FAM114A1
ENSG00000164338	5	72861268	72877794	38	4	42282	1.4709	0.070658	UTP15
ENSG00000184232	11	120081475	120101041	67	11	42885	1.4706	0.070698	OAF
ENSG00000121351	12	21507893	21532912	89	11	42686	1.4706	0.070699	IAPP
ENSG00000121933	1	112025970	112106584	246	37	42731	1.4704	0.070725	ADORA3
ENSG00000142627	1	16450832	16482582	51	10	42798	1.4703	0.070744	EPHA2
ENSG00000111642	12	6679249	6716642	71	8	42856	1.4703	0.070744	CHD4
ENSG00000164125	4	159045626	159094470	106	7	42880	1.4701	0.070761	FAM198B
ENSG00000136286	7	45002261	45018697	37	7	42253	1.47	0.07078	MYO1G
ENSG00000175946	8	124657767	124665190	48	8	42780	1.4695	0.070848	KLHL38
ENSG00000125846	20	18269121	18297640	85	15	42809	1.4692	0.070889	ZNF133
ENSG00000032219	14	58765103	58840605	97	14	42826	1.469	0.070913	ARID4A
ENSG00000163053	2	230899698	230933715	114	15	42222	1.4682	0.071022	SLC16A14
ENSG00000170312	10	62538089	62554610	54	7	42855	1.4679	0.071068	CDK1
ENSG00000137996	1	100731763	100758325	61	5	42875	1.4678	0.071077	RTCA
ENSG00000141744	17	37824234	37826728	2	1	42842	1.4678	0.071078	PNMT
ENSG00000100304	22	43562628	43583139	94	17	42692	1.4677	0.071099	TTLL12
ENSG00000054118	1	36690017	36770958	79	6	42805	1.4668	0.071215	THRAP3
ENSG00000267680	19	44598492	44612479	43	4	42868	1.4667	0.071227	ZNF224
ENSG00000108556	17	4801069	4806369	19	6	42848	1.4664	0.071267	CHRNE
ENSG00000105520	19	11466062	11476374	11	5	42656	1.4662	0.071291	DKFZP761J1410
ENSG00000137273	6	1390069	1395832	12	4	42742	1.4662	0.071298	FOXF2
ENSG00000164972	9	34379017	34397830	34	8	42817	1.4662	0.071303	C9orf24
ENSG00000151876	5	41925356	41941845	20	5	42873	1.4659	0.071341	FBXO4
ENSG00000255359	11	22868477	22881972	51	5	42853	1.4656	0.071372	CCDC179
ENSG00000165698	9	135753414	135765588	14	5	42769	1.4647	0.0715	C9orf9
ENSG00000167333	11	4619902	4629489	35	6	42877	1.4642	0.071565	TRIM68
ENSG00000108406	17	57642886	57685706	19	4	42842	1.4641	0.07158	DHX40
ENSG00000172016	2	79384132	79386879	5	3	42721	1.4639	0.071606	REG3A
ENSG00000110723	11	108376158	108464465	196	25	42806	1.4638	0.071626	EXPH5
ENSG00000188580	6	124125286	125146803	2384	175	42772	1.4637	0.071643	NKAIN2
ENSG00000171791	18	60790579	60987361	371	60	42759	1.4636	0.071645	BCL2
ENSG00000269549	20	44074071	44077220	8	3	42201	1.4636	0.07165	AL031663.2
ENSG00000136628	1	220141943	220220000	261	10	42751	1.4632	0.071712	EPRS
ENSG00000169641	1	23410516	23504301	153	17	42848	1.463	0.071734	LUZP1
ENSG00000187736	2	219940039	220025587	139	8	42786	1.4629	0.071746	NHEJ1
ENSG00000111218	12	3490515	3703139	377	58	42648	1.4629	0.071749	PRMT8
ENSG00000119844	2	64751465	64820139	101	5	42786	1.4626	0.07179	AFTPH
ENSG00000122375	10	88414314	88426605	49	11	42865	1.4625	0.071804	OPN4
ENSG00000128228	22	21996550	21998587	5	2	42814	1.4624	0.071816	SDF2L1
ENSG00000137821	15	71145578	71342414	192	17	42786	1.4622	0.071839	LRRC49
ENSG00000169271	5	53751445	53752207	2	1	42903	1.4622	0.071848	HSPB3
ENSG00000158156	1	28285973	28294607	16	7	42715	1.462	0.071872	XKR8
ENSG00000177169	12	132379196	132407712	58	9	42796	1.4615	0.071941	ULK1
ENSG00000167674	19	4472284	4502223	103	11	42789	1.4614	0.071955	HDGFRP2
ENSG00000155755	2	202484907	202508293	33	10	42777	1.4607	0.072044	TMEM237
ENSG00000122859	10	71331454	71332994	4	2	42326	1.4607	0.072056	NEUROG3
ENSG00000077044	2	234263153	234380750	224	24	42824	1.4606	0.072065	DGKD
ENSG00000176907	8	40010989	40012821	2	1	42503	1.4605	0.072081	C8orf4
ENSG00000105971	7	115927434	116148595	501	40	42864	1.4604	0.072093	CAV2
ENSG00000160124	3	122078438	122102078	62	11	42843	1.4603	0.072105	CCDC58
ENSG00000105204	19	40315990	40324841	18	6	42783	1.4602	0.072119	DYRK1B
ENSG00000159658	1	47124366	47184824	108	6	42872	1.4599	0.072155	EFCAB14
ENSG00000136875	9	116037623	116055185	52	9	42881	1.4597	0.072182	PRPF4
ENSG00000145975	6	4049668	4087578	109	12	42777	1.4596	0.072207	FAM217A
ENSG00000009844	6	142468367	142545826	141	10	42814	1.4595	0.072218	VTA1
ENSG00000172575	15	38780304	38857776	152	25	42807	1.4595	0.072218	RASGRP1
ENSG00000101126	20	49505585	49547958	79	9	42832	1.4589	0.07229	ADNP
ENSG00000213901	2	219940051	220035549	151	9	42784	1.4588	0.072315	SLC23A3
ENSG00000139990	14	69517598	69619867	161	19	42846	1.4577	0.072466	DCAF5
ENSG00000160961	19	14800613	14844558	148	19	42854	1.4568	0.07259	ZNF333
ENSG00000105894	7	136912088	137028611	300	38	42769	1.4567	0.072604	PTN
ENSG00000179195	12	124456392	124499986	77	8	42779	1.4559	0.07271	ZNF664
ENSG00000124224	20	56806188	56884495	202	16	42838	1.4555	0.07277	PPP4R1L
ENSG00000170515	12	56498103	56507691	5	2	42674	1.4554	0.072783	PA2G4
ENSG00000148824	10	135207598	135234811	68	8	42828	1.4553	0.072797	MTG1
ENSG00000133019	1	239549865	240078750	1174	84	42749	1.4552	0.072813	CHRM3
ENSG00000123360	12	54943134	54973023	71	17	42676	1.4548	0.072868	PDE1B
ENSG00000095713	10	99624757	99790585	286	34	42649	1.4547	0.072881	CRTAC1
ENSG00000168634	20	44330655	44337456	18	6	42699	1.4538	0.073006	WFDC13
ENSG00000169071	9	94325373	94712444	1407	80	42853	1.4535	0.073044	ROR2
ENSG00000176753	15	40542865	40545170	7	1	42515	1.4532	0.073085	C15orf56
ENSG00000163444	1	202976514	202993976	27	5	42858	1.4532	0.07309	TMEM183A
ENSG00000035115	2	217730	266398	88	9	42877	1.4531	0.073092	SH3YL1
ENSG00000214128	7	138482695	138522846	101	10	42647	1.4527	0.073148	TMEM213
ENSG00000204290	6	32361740	32374905	124	12	42913	1.4516	0.073305	BTNL2
ENSG00000198171	20	3170996	3185331	61	13	42364	1.4512	0.07336	DDRGK1
ENSG00000136206	7	44040488	44049721	3	1	42361	1.4507	0.073426	SPDYE1
ENSG00000164619	7	33944523	34195484	441	45	42796	1.4507	0.073438	BMPER
ENSG00000177558	19	35715703	35719632	16	6	42872	1.4502	0.073501	FAM187B
ENSG00000177000	1	11845780	11866977	77	10	42887	1.45	0.073524	MTHFR
ENSG00000132970	13	27131840	27263085	386	22	42889	1.4498	0.073556	WASF3
ENSG00000189144	19	38226734	38307940	160	21	42862	1.4498	0.073559	ZNF573
ENSG00000196748	6	35744371	35747329	7	3	42899	1.4495	0.073602	CLPSL2
ENSG00000186474	19	51532348	51538486	8	2	42426	1.4493	0.073633	KLK12
ENSG00000112246	6	100832891	100912805	162	21	42729	1.449	0.073676	SIM1
ENSG00000132676	1	155657751	155708801	53	9	42812	1.4484	0.073755	DAP3
ENSG00000197483	19	55987699	55995854	26	7	42705	1.4481	0.0738	ZNF628
ENSG00000147454	8	23386318	23432976	252	19	42857	1.4477	0.073848	SLC25A37
ENSG00000074803	15	48483861	48596275	135	9	42845	1.4477	0.073857	SLC12A1
ENSG00000256188	12	11285557	11287243	5	2	42819	1.4476	0.073861	TAS2R30
ENSG00000233438	2	27760253	27790011	48	7	42823	1.4473	0.07391	AC109829.1
ENSG00000165507	10	45466429	45474258	24	4	42611	1.4473	0.073913	C10orf10
ENSG00000214510	5	147647743	147665817	13	5	42752	1.4471	0.073929	SPINK13
ENSG00000156973	2	232597135	232650982	98	7	42872	1.447	0.073954	PDE6D
ENSG00000109832	11	125773271	125793158	56	9	42768	1.4463	0.074047	DDX25
ENSG00000167664	19	4292229	4302428	21	7	42490	1.4462	0.074062	TMIGD2
ENSG00000007384	16	108058	126354	42	6	42790	1.4461	0.074075	RHBDF1
ENSG00000157693	9	117373486	117408702	167	15	42853	1.446	0.07409	C9orf91
ENSG00000135537	6	108616098	108847999	297	18	42800	1.4459	0.074109	LACE1
ENSG00000133872	8	29920528	29940723	35	5	42855	1.4457	0.074126	TMEM66
ENSG00000167508	16	88718343	88729569	31	8	42550	1.4456	0.074143	MVD
ENSG00000242028	15	44088340	44095241	7	3	42792	1.4455	0.074153	HYPK
ENSG00000189375	17	18538319	18565263	5	2	41897	1.4451	0.074217	TBC1D28
ENSG00000267545	19	45683080	45705702	65	16	42623	1.4451	0.074218	AC005779.2
ENSG00000185274	7	70597155	71178585	2003	122	42778	1.4448	0.074261	WBSCR17
ENSG00000070404	19	676392	683385	8	3	42681	1.4447	0.074277	FSTL3
ENSG00000167842	17	5389605	5394134	25	6	42914	1.4443	0.074328	MIS12
ENSG00000125657	19	6531010	6535931	4	2	42758	1.4439	0.074377	TNFSF9
ENSG00000164620	5	141016517	141020644	13	6	42787	1.4437	0.07441	RELL2
ENSG00000117410	1	44440159	44443967	7	3	42891	1.4437	0.074412	ATP6V0B
ENSG00000203942	10	99349450	99350690	3	1	42880	1.4437	0.074414	C10orf62
ENSG00000149124	11	58407899	58499447	321	25	42866	1.443	0.074514	GLYAT
ENSG00000170579	18	3496030	4455335	2406	207	42681	1.4427	0.074555	DLGAP1
ENSG00000135632	2	73441350	73454365	27	8	42852	1.4424	0.074596	SMYD5
ENSG00000136718	2	131099798	131105383	8	3	42660	1.4417	0.074691	IMP4
ENSG00000204519	19	58193337	58228669	75	14	42754	1.4417	0.074696	ZNF551
ENSG00000135631	2	73300510	73383849	207	20	42821	1.4411	0.074771	RAB11FIP5
ENSG00000176720	2	242498136	242513546	33	10	42354	1.4412	0.074771	BOK
ENSG00000090054	9	94794281	94877666	276	19	42891	1.4409	0.074812	SPTLC1
ENSG00000163632	3	63805038	63834312	32	11	42790	1.4408	0.074816	C3orf49
ENSG00000188343	8	94710789	94743755	43	9	42858	1.4407	0.074836	FAM92A1
ENSG00000204709	6	28911654	28912314	3	2	42910	1.4406	0.074852	C6orf100
ENSG00000205209	19	35084234	35166604	323	24	42861	1.4406	0.074855	SCGB2B2
ENSG00000115282	2	74710200	74722013	7	3	42841	1.4403	0.074886	TTC31
ENSG00000143147	1	168053997	168106821	99	12	42716	1.4403	0.074892	GPR161
ENSG00000260001	19	7981030	7983982	1	1	42632	1.4399	0.074948	TGFBR3L
ENSG00000070269	14	56955072	57117324	494	47	42740	1.4394	0.075014	TMEM260
ENSG00000133835	5	118788138	118972894	543	27	42801	1.4391	0.075062	HSD17B4
ENSG00000111711	12	21654715	21671342	75	13	42851	1.4391	0.075065	GOLT1B
ENSG00000140743	16	22357257	22448486	44	10	42835	1.4369	0.075377	CDR2
ENSG00000269948	10	97709725	97744785	105	18	42885	1.4368	0.075382	RP11-248J23.6
ENSG00000151849	13	25457171	25497018	100	16	42843	1.4367	0.075407	CENPJ
ENSG00000104228	8	27142404	27168836	43	7	42878	1.4357	0.075545	TRIM35
ENSG00000204913	17	38097727	38101000	8	3	42783	1.4351	0.075623	LRRC3C
ENSG00000198900	20	39657458	39753127	145	24	42837	1.4349	0.075662	TOP1
ENSG00000119321	9	115923286	115983641	228	22	42875	1.4342	0.075751	FKBP15
ENSG00000232268	11	4615037	4616243	6	2	42886	1.4341	0.075766	OR52I1
ENSG00000136518	3	179280668	179306196	40	6	42859	1.4341	0.075773	ACTL6A
ENSG00000175155	17	57409050	57479090	127	16	42826	1.434	0.075784	YPEL2
ENSG00000197771	10	121588972	121652068	203	13	42878	1.4338	0.075811	MCMBP
ENSG00000148604	10	86004809	86019716	55	13	42864	1.4335	0.075852	RGR
ENSG00000198650	16	71599563	71611033	25	9	42828	1.4332	0.075899	TAT
ENSG00000163029	2	17845079	17981509	269	20	42899	1.4331	0.075912	SMC6
ENSG00000253457	8	30496117	30503581	13	4	42834	1.4325	0.076	SMIM18
ENSG00000006831	12	1797740	1897844	239	19	42840	1.4322	0.076038	ADIPOR2
ENSG00000107789	10	89264632	89313217	97	17	42884	1.4316	0.076124	MINPP1
ENSG00000240184	5	140855580	140892542	76	15	42890	1.4313	0.076168	PCDHGC3
ENSG00000163599	2	204732509	204738683	5	2	42912	1.4312	0.076193	CTLA4
ENSG00000130544	19	7069455	7087979	47	9	42733	1.4308	0.07624	ZNF557
ENSG00000152454	19	58452201	58459043	11	4	42833	1.4307	0.076263	ZNF256
ENSG00000159788	4	3294755	3441640	324	38	42820	1.4294	0.076442	RGS12
ENSG00000168268	3	52558386	52569070	26	5	42883	1.4294	0.076448	NT5DC2
ENSG00000137404	6	30655824	30659197	8	4	42879	1.4268	0.076818	NRM
ENSG00000136404	15	83776159	83813606	48	9	42862	1.4266	0.076843	TM6SF1
ENSG00000131370	3	15296360	15382875	223	39	42791	1.4266	0.07685	SH3BP5
ENSG00000130714	9	134378289	134399193	84	6	42901	1.4259	0.07695	POMT1
ENSG00000140386	15	76640526	77197785	1033	21	42873	1.4259	0.076954	SCAPER
ENSG00000198758	1	110292702	110306649	33	9	42639	1.4256	0.076993	EPS8L3
ENSG00000104808	19	49436939	49448226	30	4	42859	1.4253	0.077033	DHDH
ENSG00000188906	12	40590546	40763087	558	31	42854	1.4252	0.077055	LRRK2
ENSG00000197774	16	1823208	1831709	20	6	42790	1.4251	0.077064	EME2
ENSG00000160097	1	33327869	33338083	10	3	42512	1.4245	0.077149	FNDC5
ENSG00000196724	19	58433252	58446761	25	6	42858	1.4241	0.07721	ZNF418
ENSG00000070756	8	101698044	101735037	60	7	42825	1.4237	0.077271	PABPC1
ENSG00000148153	9	115446206	115480516	60	8	42834	1.4234	0.077314	INIP
ENSG00000145391	4	140417095	140527853	247	45	42666	1.4233	0.077331	SETD7
ENSG00000058866	3	185823457	186080026	378	50	42732	1.4228	0.07739	DGKG
ENSG00000130713	9	133569108	133580248	12	5	42769	1.4227	0.077405	EXOSC2
ENSG00000266958	19	45690646	45720191	88	19	42671	1.4226	0.077431	AC006126.3
ENSG00000243943	2	27805897	27858041	105	10	42852	1.4225	0.077445	ZNF512
ENSG00000163380	3	69156023	69172183	24	8	42838	1.4219	0.07753	LMOD3
ENSG00000151882	5	43376747	43412493	59	8	42778	1.4216	0.077566	CCL28
ENSG00000254505	14	24678789	24683075	9	5	42847	1.4202	0.077773	CHMP4A
ENSG00000145808	5	128795958	129074376	684	29	42881	1.4199	0.077816	ADAMTS19
ENSG00000186283	1	179050512	179067158	47	12	42800	1.4197	0.077849	TOR3A
ENSG00000163735	4	74861359	74864496	4	2	42811	1.4196	0.077862	CXCL5
ENSG00000198746	1	27216979	27226957	10	5	42756	1.4196	0.077866	GPATCH3
ENSG00000113456	5	34905369	34919094	19	4	42883	1.4193	0.077901	RAD1
ENSG00000177971	15	75931426	75941047	10	4	42326	1.4193	0.077902	IMP3
ENSG00000137055	9	26904081	26947461	137	14	42894	1.4189	0.077968	PLAA
ENSG00000170374	12	53720362	53739099	29	6	42788	1.4177	0.078137	SP7
ENSG00000107815	10	102747124	102754158	4	2	42925	1.4176	0.078148	C10orf2
ENSG00000188385	10	133918175	133998313	354	39	42709	1.4174	0.078188	JAKMIP3
ENSG00000136840	9	130670165	130679317	10	4	42380	1.4173	0.078191	ST6GALNAC4
ENSG00000267976	21	37858165	37860058	11	6	42650	1.4172	0.078217	AP000695.1
ENSG00000103742	15	65673802	65715410	67	15	42615	1.417	0.078244	IGDCC4
ENSG00000182263	2	164449906	164592522	213	29	42746	1.4164	0.078327	FIGN
ENSG00000075340	2	70834750	70995357	579	32	42810	1.4164	0.078329	ADD2
ENSG00000117519	1	95362507	95392834	118	26	42837	1.4163	0.078338	CNN3
ENSG00000183150	12	12813825	12849141	81	14	42809	1.416	0.07839	GPR19
ENSG00000115042	2	96068469	96082364	6	3	42678	1.4155	0.078462	FAHD2A
ENSG00000268217	5	72894203	72896845	12	4	42487	1.4152	0.0785	AC008387.1
ENSG00000164825	8	6728097	6735544	79	6	42501	1.4152	0.078509	DEFB1
ENSG00000120727	5	138677276	138705406	18	4	42312	1.415	0.078527	PAIP2
ENSG00000100029	22	30972612	31003070	98	19	42835	1.4143	0.078635	PES1
ENSG00000147655	8	108911544	109095913	424	38	42865	1.4131	0.078813	RSPO2
ENSG00000012124	19	35810164	35838258	74	23	42637	1.4128	0.078855	CD22
ENSG00000206536	3	98109510	98110475	1	1	42934	1.4128	0.078861	OR5K3
ENSG00000167771	11	63678693	63684316	5	1	42590	1.4126	0.078887	RCOR2
ENSG00000254536	10	135204338	135233999	69	8	42819	1.4123	0.078928	RP11-108K14.8
ENSG00000172840	16	66912492	66929657	34	8	42871	1.4119	0.078992	PDP2
ENSG00000104723	8	15274724	15624158	1341	59	42808	1.4116	0.079041	TUSC3
ENSG00000107651	10	121652223	121702014	163	12	42899	1.4113	0.079083	SEC23IP
ENSG00000215421	18	72265106	72777627	790	28	42830	1.4096	0.079331	ZNF407
ENSG00000152256	2	173420101	173489823	199	14	42877	1.4089	0.079436	PDK1
ENSG00000185664	12	56347889	56367101	12	3	42590	1.4082	0.079533	PMEL
ENSG00000240204	7	129142320	129152773	22	7	42654	1.4072	0.079678	SMKR1
ENSG00000184900	21	46225532	46238694	41	10	42750	1.4072	0.079678	SUMO3
ENSG00000136908	9	130697378	130700763	6	1	42925	1.4068	0.079749	DPM2
ENSG00000149262	11	77589766	77705724	251	18	42763	1.4065	0.07979	INTS4
ENSG00000173826	17	61600695	61626338	44	8	42766	1.4062	0.079826	KCNH6
ENSG00000187950	12	29565407	29650619	212	15	42875	1.4062	0.079833	OVCH1
ENSG00000168461	18	9708162	9862548	513	74	42686	1.4061	0.079854	RAB31
ENSG00000262633	17	45000499	45124520	334	20	42850	1.4059	0.079877	RP11-156P1.2
ENSG00000141279	17	45600308	45700642	110	13	42859	1.4054	0.079951	NPEPPS
ENSG00000184005	1	76540404	77100286	1551	118	42800	1.4052	0.079974	ST6GALNAC3
ENSG00000183840	2	133174147	133404132	620	53	42753	1.4049	0.080019	GPR39
ENSG00000134061	5	66478103	66492627	27	6	42818	1.4047	0.080058	CD180
ENSG00000100012	22	30843946	30868036	58	13	42842	1.4039	0.080176	SEC14L3
ENSG00000107831	10	103529899	103535854	3	2	42737	1.4038	0.080184	FGF8
ENSG00000175877	7	73275489	73280223	16	3	42478	1.4037	0.080199	WBSCR28
ENSG00000141200	17	51900239	51902573	12	4	42894	1.4036	0.080215	KIF2B
ENSG00000168924	4	1813206	1857974	16	9	42727	1.4032	0.080278	LETM1
ENSG00000183496	15	82334119	82338482	3	2	42887	1.4031	0.080298	MEX3B
ENSG00000110400	11	119494120	119599794	239	33	42761	1.4028	0.080343	PVRL1
ENSG00000240344	2	201735630	201754026	27	7	42853	1.4023	0.080412	PPIL3
ENSG00000186051	9	108424738	108425367	1	1	42865	1.4021	0.080449	TAL2
ENSG00000111215	12	10977559	11324212	1050	14	42845	1.4017	0.080498	PRR4
ENSG00000125813	20	21686297	21696620	8	2	42868	1.4001	0.080747	PAX1
ENSG00000169738	17	79993012	79995608	13	1	42923	1.3992	0.080877	DCXR
ENSG00000054938	11	74407474	74442430	77	19	42673	1.399	0.080904	CHRDL2
ENSG00000104361	8	99202061	99306621	196	30	42787	1.399	0.080909	NIPAL2
ENSG00000181588	19	1554668	1568057	3	1	42575	1.3989	0.080925	MEX3D
ENSG00000224940	7	127990379	128001739	21	7	42444	1.3987	0.080944	PRRT4
ENSG00000206043	18	71983048	72026422	106	9	42736	1.3982	0.081031	C18orf63
ENSG00000159348	1	202930997	202936408	9	2	42918	1.3976	0.081111	CYB5R1
ENSG00000105851	7	106505723	106547590	74	16	42900	1.3976	0.081122	PIK3CG
ENSG00000172548	5	156887027	156901725	46	8	42854	1.3967	0.081248	NIPAL4
ENSG00000255833	5	134779908	134788089	34	8	42908	1.3964	0.081294	TIFAB
ENSG00000132915	5	149237519	149324356	188	25	42684	1.3964	0.0813	PDE6A
ENSG00000166840	11	58672871	58811000	349	14	42866	1.3964	0.081304	GLYATL1
ENSG00000162620	1	74491699	74663871	250	16	42887	1.3963	0.081317	LRRIQ3
ENSG00000056097	5	32354456	32444867	233	23	42893	1.3962	0.081331	ZFR
ENSG00000104907	19	13215716	13228381	6	3	42697	1.396	0.081359	TRMT1
ENSG00000146267	6	99719045	99797938	249	26	42876	1.3959	0.081367	FAXC
ENSG00000100650	14	70193617	70238722	92	11	42758	1.3957	0.081397	SRSF5
ENSG00000135823	1	180941861	180992047	82	10	42845	1.3955	0.081436	STX6
ENSG00000090316	4	1283639	1333935	256	16	42881	1.3945	0.081589	MAEA
ENSG00000127554	16	2034208	2037750	17	3	42853	1.3939	0.081667	GFER
ENSG00000164118	4	175204828	175254531	73	13	42822	1.3935	0.081739	CEP44
ENSG00000141401	18	11981024	12030876	222	25	42771	1.3933	0.081759	IMPA2
ENSG00000148334	9	130882972	130890741	4	2	42628	1.3922	0.081938	PTGES2
ENSG00000162065	16	2525147	2555735	5	2	42638	1.3918	0.081993	TBC1D24
ENSG00000213030	19	49550895	49552400	1	1	42557	1.3916	0.082022	CGB8
ENSG00000177182	8	61969717	62414204	1154	57	42834	1.3914	0.082045	CLVS1
ENSG00000132639	20	10199478	10288066	198	30	42679	1.3911	0.082095	SNAP25
ENSG00000164483	6	130465460	130686570	969	26	42858	1.3911	0.082099	SAMD3
ENSG00000178386	19	44555520	44572144	32	6	42765	1.3906	0.082166	ZNF223
ENSG00000096395	6	33762450	33771788	32	6	42884	1.3904	0.082202	MLN
ENSG00000100926	14	24658349	24682679	60	12	42754	1.3902	0.082233	TM9SF1
ENSG00000254692	14	24658363	24682679	60	12	42754	1.3902	0.082233	TM9SF1
ENSG00000116574	1	228870824	228882416	44	7	42908	1.3901	0.082251	RHOU
ENSG00000113716	5	149379884	149432386	126	10	42758	1.3899	0.082275	HMGXB3
ENSG00000146648	7	55086714	55324313	687	82	42799	1.3888	0.082443	EGFR
ENSG00000241106	6	32780540	32784825	35	9	42933	1.3886	0.08248	HLA-DOB
ENSG00000174953	3	153990335	154042286	85	12	42828	1.3879	0.082589	DHX36
ENSG00000256870	12	101549271	101604185	129	14	42859	1.3876	0.082634	SLC5A8
ENSG00000185100	14	105190523	105213662	59	8	42711	1.3874	0.082659	ADSSL1
ENSG00000136770	10	22045466	22292698	316	16	42856	1.3873	0.082677	DNAJC1
ENSG00000181085	8	144798429	144804628	18	6	42631	1.3871	0.082701	MAPK15
ENSG00000145425	4	152020725	152025804	3	2	42920	1.3871	0.08271	RPS3A
ENSG00000136732	2	127413509	127454246	155	29	42850	1.3863	0.082822	GYPC
ENSG00000249160	5	10505108	10522196	51	7	42768	1.3863	0.08283	RP11-1C1.5
ENSG00000186174	11	118764584	118796317	33	12	42536	1.3862	0.082838	BCL9L
ENSG00000261857	19	41277553	41283395	17	4	42892	1.3859	0.082887	MIA
ENSG00000186732	22	43807202	43903728	340	41	42666	1.3856	0.082936	MPPED1
ENSG00000169629	2	113127669	113192065	6	3	42618	1.3855	0.082953	RGPD8
ENSG00000014257	3	132036211	132087142	205	18	42844	1.3854	0.082959	ACPP
ENSG00000184647	8	10383056	10411676	167	18	42803	1.3853	0.082974	PRSS55
ENSG00000161896	6	33689444	33714762	99	15	42856	1.3853	0.082976	IP6K3
ENSG00000239672	17	49230897	49239789	30	5	42796	1.3853	0.082977	NME1
ENSG00000175985	14	69951409	69995215	95	14	42794	1.3852	0.082992	PLEKHD1
ENSG00000213516	1	89445139	89458643	15	8	42584	1.3851	0.083011	RBMXL1
ENSG00000151006	16	31094746	31100949	10	2	42912	1.385	0.083021	PRSS53
ENSG00000138386	2	191511472	191557492	98	13	42895	1.385	0.083028	NAB1
ENSG00000130427	7	100318423	100321323	6	3	42837	1.3846	0.083089	EPO
ENSG00000188778	8	37820516	37824483	5	1	42727	1.3839	0.083192	ADRB3
ENSG00000221843	2	27799389	27805588	8	3	42852	1.3837	0.08322	C2orf16
ENSG00000197603	5	37106330	37249530	161	15	42871	1.3835	0.083258	C5orf42
ENSG00000249853	6	114376750	114664209	588	56	42849	1.3835	0.083262	HS3ST5
ENSG00000260851	16	66503715	66551215	59	7	42828	1.3833	0.083287	RP11-403P17.5
ENSG00000100288	22	51017378	51039884	104	17	42799	1.3829	0.083349	CHKB
ENSG00000198482	19	53030905	53067717	125	9	42790	1.3826	0.0834	ZNF808
ENSG00000143771	1	224544552	224567161	38	5	42827	1.3825	0.083402	CNIH4
ENSG00000205352	12	53835389	53840429	5	2	42651	1.3817	0.083528	PRR13
ENSG00000160404	9	130493803	130497604	13	4	42804	1.3817	0.083533	TOR2A
ENSG00000165669	10	120065401	120101840	54	14	42808	1.3815	0.083559	FAM204A
ENSG00000186088	7	76940068	77045717	302	22	42882	1.3811	0.083627	GSAP
ENSG00000196503	4	57371509	57390614	46	10	42796	1.3808	0.083674	ARL9
ENSG00000062370	19	44830708	44871377	127	14	42832	1.3807	0.083678	ZNF112
ENSG00000109684	4	10488019	10686489	666	33	42779	1.3806	0.083696	CLNK
ENSG00000142634	1	15736391	15756839	55	15	42636	1.3804	0.083734	EFHD2
ENSG00000164675	7	123092454	123175131	119	15	42894	1.3804	0.083739	IQUB
ENSG00000176340	11	63742079	63744015	3	1	42736	1.3802	0.083756	COX8A
ENSG00000212933	21	46074130	46074576	2	1	42912	1.3802	0.083768	KRTAP12-4
ENSG00000163875	1	37958176	37980375	73	13	42716	1.3801	0.083772	MEAF6
ENSG00000177459	8	99076539	99105838	36	14	42699	1.3801	0.083783	C8orf47
ENSG00000162813	1	220230824	220263804	65	16	42775	1.3798	0.083817	BPNT1
ENSG00000058335	15	79252289	79383115	308	40	42693	1.3794	0.083884	RASGRF1
ENSG00000129910	16	89238175	89261900	85	12	42768	1.3793	0.083903	CDH15
ENSG00000154124	5	14664773	14699820	53	8	42818	1.3787	0.083992	FAM105B
ENSG00000118960	2	20760208	20850849	368	35	42816	1.3785	0.084022	HS1BP3
ENSG00000022976	14	102783714	102809044	57	12	42852	1.3784	0.084033	ZNF839
ENSG00000048544	6	42174539	42185603	47	4	42910	1.3784	0.084045	MRPS10
ENSG00000180934	11	6047901	6048971	2	1	42792	1.3783	0.084058	OR56A1
ENSG00000149503	11	61891445	61920635	121	9	42789	1.3783	0.08406	INCENP
ENSG00000116539	1	155305059	155532598	177	23	42812	1.3781	0.084088	ASH1L
ENSG00000105717	19	19672522	19729725	74	11	42834	1.3779	0.084115	PBX4
ENSG00000149507	11	59807748	59815517	14	6	42725	1.3773	0.08421	OOSP2
ENSG00000169989	4	153690506	153700916	19	4	42857	1.377	0.084252	TIGD4
ENSG00000187498	13	110801318	110959496	550	57	42676	1.3765	0.084328	COL4A1
ENSG00000187094	3	42299317	42307699	18	4	42754	1.3761	0.0844	CCK
ENSG00000204542	6	31079000	31080336	17	5	42901	1.3743	0.084671	C6orf15
ENSG00000144481	2	234826043	234928166	277	43	42831	1.3737	0.084767	TRPM8
ENSG00000101160	20	57570240	57582302	46	9	42794	1.3736	0.084784	CTSZ
ENSG00000206344	6	31165537	31171745	73	12	42905	1.3734	0.084818	HCG27
ENSG00000164308	5	96211643	96255420	202	10	42861	1.3729	0.084891	ERAP2
ENSG00000213921	19	40267235	40276775	17	5	42530	1.3726	0.084942	LEUTX
ENSG00000158764	1	160914815	160924589	22	5	42691	1.3724	0.084966	ITLN2
ENSG00000104055	15	43524793	43559055	50	6	42814	1.3721	0.085019	TGM5
ENSG00000258708	14	37641093	37643016	4	2	42872	1.372	0.085036	SLC25A21-AS1
ENSG00000066926	18	55215515	55254004	122	20	42728	1.3715	0.085112	FECH
ENSG00000185052	20	19193290	19703581	1390	95	42850	1.3711	0.085171	SLC24A3
ENSG00000111796	12	9747147	9760482	53	11	42678	1.3702	0.085313	KLRB1
ENSG00000155016	4	108852525	108874613	62	6	42870	1.37	0.085337	CYP2U1
ENSG00000167600	19	41698954	41713444	24	7	42449	1.3697	0.085385	CYP2S1
ENSG00000137177	6	17759414	17987854	585	24	42845	1.3697	0.085396	KIF13A
ENSG00000234284	5	178450753	178462065	47	4	42843	1.3693	0.085452	ZNF879
ENSG00000124449	19	44220162	44224173	9	3	42405	1.3693	0.085459	IRGC
ENSG00000164683	8	80676245	80680098	6	3	42688	1.3686	0.08556	HEY1
ENSG00000124783	6	7268539	7347679	365	25	42803	1.3682	0.085624	SSR1
ENSG00000131864	19	57630506	57643294	36	7	42851	1.3674	0.085749	USP29
ENSG00000165025	9	93564069	93660831	435	51	42773	1.3672	0.085775	SYK
ENSG00000248050	8	110656344	110660313	9	5	42832	1.3672	0.085778	RP11-422N16.3
ENSG00000268085	8	23412287	23420651	42	9	42842	1.3672	0.085787	AC051642.1
ENSG00000143382	1	150521884	150533413	21	6	42483	1.3671	0.085801	ADAMTSL4
ENSG00000107874	10	104183002	104192418	13	4	42828	1.3669	0.085821	CUEDC2
ENSG00000132570	5	134240596	134343649	118	25	42805	1.3666	0.085882	PCBD2
ENSG00000113569	5	37288239	37371283	119	11	42871	1.3665	0.085885	NUP155
ENSG00000175398	12	56030644	56031638	3	1	42893	1.3665	0.085889	OR10P1
ENSG00000149742	11	63137261	63177766	83	14	42803	1.3664	0.085901	SLC22A9
ENSG00000119574	19	59024897	59050278	21	6	42743	1.3661	0.085955	ZBTB45
ENSG00000105664	19	18893583	18902123	13	5	42822	1.3659	0.085986	COMP
ENSG00000166261	11	123594885	123612383	58	6	42907	1.3659	0.085992	ZNF202
ENSG00000140044	14	75894419	75940814	122	19	42758	1.3657	0.086012	JDP2
ENSG00000132406	4	4237269	4249950	22	3	42755	1.3651	0.086108	TMEM128
ENSG00000137166	6	41514164	41570122	136	15	42556	1.365	0.086121	FOXP4
ENSG00000083896	4	69176105	69215807	61	12	42803	1.3644	0.086217	YTHDC1
ENSG00000115539	2	101179152	101193197	40	7	42730	1.364	0.086281	PDCL3
ENSG00000132517	17	4935895	4955304	63	9	42581	1.3638	0.086309	SLC52A1
ENSG00000112294	6	24495080	24537435	169	25	42880	1.3633	0.086398	ALDH5A1
ENSG00000096384	6	44214824	44221620	14	5	42756	1.3631	0.086418	HSP90AB1
ENSG00000103496	16	31044210	31054296	18	4	42898	1.3631	0.086424	STX4
ENSG00000182271	17	28643351	28661077	29	5	42855	1.3626	0.086507	TMIGD1
ENSG00000215012	22	19833661	19842419	30	6	42826	1.3624	0.086531	C22orf29
ENSG00000143815	1	225589204	225616627	71	13	42801	1.3623	0.086554	LBR
ENSG00000159461	16	56395364	56459450	143	12	42879	1.3619	0.086609	AMFR
ENSG00000163528	3	14153580	14166370	24	6	42854	1.3613	0.086702	CHCHD4
ENSG00000144579	2	219262979	219270664	12	3	42394	1.3612	0.086727	CTDSP1
ENSG00000162006	16	819428	833370	48	7	42491	1.3609	0.086767	MSLNL
ENSG00000253368	1	27320198	27327389	6	2	42670	1.3608	0.086786	TRNP1
ENSG00000137331	6	30710976	30712331	4	2	42886	1.3608	0.086792	IER3
ENSG00000049245	1	7831329	7841492	35	9	42883	1.3608	0.086795	VAMP3
ENSG00000007314	17	62015914	62050278	72	13	42709	1.3607	0.08681	SCN4A
ENSG00000104413	8	95653302	95719694	212	13	42844	1.3606	0.086827	ESRP1
ENSG00000068903	19	39369197	39390502	37	10	42777	1.3604	0.086856	SIRT2
ENSG00000125409	17	15207128	15244958	111	15	42889	1.3603	0.086871	TEKT3
ENSG00000204257	6	32916390	32936871	89	17	42925	1.3599	0.086931	HLA-DMA
ENSG00000112685	6	485133	693117	586	37	42793	1.359	0.087065	EXOC2
ENSG00000078081	3	182840001	182881627	158	18	42845	1.3588	0.087109	LAMP3
ENSG00000203795	10	124670217	124672627	5	2	42758	1.3587	0.087128	FAM24A
ENSG00000237524	2	127656472	127659673	16	3	42854	1.3584	0.087176	AC114783.1
ENSG00000091947	17	42088556	42101314	26	6	42868	1.3581	0.087209	TMEM101
ENSG00000135457	12	51487446	51566926	208	19	42884	1.358	0.08724	TFCP2
ENSG00000161677	19	51009255	51014610	11	5	42811	1.3578	0.08726	JOSD2
ENSG00000183401	19	11455360	11465620	13	3	42847	1.3578	0.08727	CCDC159
ENSG00000149930	16	29984962	30003582	23	3	42815	1.3575	0.087317	TAOK2
ENSG00000165078	8	68334360	68658620	798	55	42819	1.3573	0.087338	CPA6
ENSG00000136834	9	125239220	125240235	4	2	42677	1.3573	0.087338	OR1J1
ENSG00000100316	22	39708887	39716394	30	7	42883	1.357	0.087384	RPL3
ENSG00000149599	20	30435440	30458550	43	11	42341	1.357	0.087387	DUSP15
ENSG00000140632	16	4853204	4897343	127	19	42798	1.357	0.087396	GLYR1
ENSG00000121064	17	55055466	55084129	49	8	42506	1.357	0.087397	SCPEP1
ENSG00000248235	8	22446787	22459597	22	5	42745	1.3567	0.087432	AC037459.4
ENSG00000221926	17	15531274	15587625	64	10	42801	1.3562	0.087521	TRIM16
ENSG00000197448	7	142941186	142967947	9	5	42770	1.3561	0.087526	GSTK1
ENSG00000110583	11	63706431	63724800	29	4	42837	1.3559	0.08756	NAA40
ENSG00000011426	7	36429415	36493400	185	26	42855	1.3559	0.087565	ANLN
ENSG00000126500	11	63870660	63886645	46	9	42841	1.3556	0.087617	FLRT1
ENSG00000163399	1	116915290	116952883	48	4	42839	1.3555	0.087629	ATP1A1
ENSG00000052344	16	31142756	31147083	4	2	42823	1.3555	0.087636	PRSS8
ENSG00000100722	14	89029253	89079853	79	14	42872	1.3545	0.087786	ZC3H14
ENSG00000169926	15	31619058	31727868	261	27	42612	1.3542	0.087842	KLF13
ENSG00000166200	15	49398268	49447858	83	11	42849	1.3541	0.087856	COPS2
ENSG00000141385	18	12328943	12377313	97	10	42787	1.3538	0.087892	AFG3L2
ENSG00000222020	2	240323130	240324058	1	1	42797	1.3538	0.0879	AC062017.1
ENSG00000260537	16	70333097	70400163	48	13	42764	1.3536	0.087928	RP11-529K1.3
ENSG00000172322	12	10103915	10148293	189	19	42873	1.353	0.088028	CLEC12A
ENSG00000198590	3	37427760	37476988	95	16	42862	1.3522	0.088159	C3orf35
ENSG00000141294	17	45908993	45915079	19	7	42892	1.3521	0.088171	LRRC46
ENSG00000186513	11	57957906	57958990	4	1	42932	1.3519	0.088205	OR9Q2
ENSG00000167491	19	19496635	19619740	179	15	42883	1.3519	0.088211	GATAD2A
ENSG00000139218	12	46312914	46385903	84	14	42834	1.3517	0.088235	SCAF11
ENSG00000117643	1	25943959	26112698	232	22	42714	1.3515	0.088261	MAN1C1
ENSG00000171492	1	90286573	90402170	99	22	42641	1.3512	0.088315	LRRC8D
ENSG00000162889	1	206858289	206907628	85	16	42798	1.3509	0.088358	MAPKAPK2
ENSG00000170190	17	73083822	73102257	84	12	42863	1.3508	0.088381	SLC16A5
ENSG00000171532	17	37759789	37766030	6	2	42634	1.3507	0.0884	NEUROD2
ENSG00000117477	1	169364108	169429907	183	19	42878	1.3504	0.088445	CCDC181
ENSG00000163273	2	232786530	232791113	3	1	42645	1.3504	0.088448	NPPC
ENSG00000141682	18	57567180	57571538	7	4	42570	1.3503	0.088467	PMAIP1
ENSG00000120659	13	43136872	43182149	115	13	42900	1.3499	0.088518	TNFSF11
ENSG00000184992	12	125478246	125515777	162	18	42475	1.3497	0.088558	BRI3BP
ENSG00000176619	19	2427636	2456994	102	12	42826	1.3494	0.088599	LMNB2
ENSG00000137413	6	42018251	42055199	98	18	42557	1.3494	0.088608	TAF8
ENSG00000271043	5	79945819	79946855	3	1	42933	1.3489	0.088688	MTRNR2L2
ENSG00000144045	2	74745258	74753463	9	5	42831	1.3487	0.088715	DQX1
ENSG00000244752	22	25615489	25627836	35	11	42682	1.3484	0.088757	CRYBB2
ENSG00000253426	8	9009252	9025646	22	3	42369	1.3484	0.088771	RP11-10A14.4
ENSG00000130038	12	3715799	3873985	568	54	42807	1.3482	0.088791	EFCAB4B
ENSG00000106560	7	150382785	150390729	19	6	42899	1.348	0.088824	GIMAP2
ENSG00000197893	10	115348475	115423886	269	21	42880	1.3475	0.088911	NRAP
ENSG00000108433	17	45000483	45105003	323	17	42848	1.3473	0.088935	GOSR2
ENSG00000078399	7	27202054	27210117	9	4	42641	1.3473	0.088948	HOXA9
ENSG00000133424	22	33558212	34318829	2396	173	42817	1.3472	0.088965	LARGE
ENSG00000176124	13	50656307	51297372	1539	90	42868	1.3471	0.088975	DLEU1
ENSG00000151151	10	59951278	60027694	252	7	42910	1.3469	0.08901	IPMK
ENSG00000204356	6	31919864	31926887	15	5	42930	1.3468	0.089022	NELFE
ENSG00000172967	22	17264302	17302589	54	7	42633	1.3463	0.0891	XKR3
ENSG00000268241	2	175200601	175202151	2	1	42585	1.3457	0.089206	AC018470.1
ENSG00000236027	11	125658006	125661495	9	4	42886	1.3445	0.089386	PATE3
ENSG00000072952	11	10594638	10715535	384	41	42797	1.3445	0.089395	MRVI1
ENSG00000006747	7	12610203	12693228	291	34	42786	1.3444	0.089409	SCIN
ENSG00000175262	1	11006528	11042094	90	10	42762	1.3444	0.089413	C1orf127
ENSG00000155287	10	101370282	101380366	20	3	42789	1.3442	0.089441	SLC25A28
ENSG00000125454	17	73269073	73285591	46	6	42772	1.3438	0.089505	SLC25A19
ENSG00000144191	2	98962618	99015064	165	17	42745	1.3436	0.089535	CNGA3
ENSG00000131966	14	58666798	58701750	61	10	42729	1.3436	0.08954	ACTR10
ENSG00000185689	6	4079440	4131185	147	14	42861	1.3433	0.08958	C6orf201
ENSG00000197948	5	141018869	141030986	51	14	42791	1.3433	0.089589	FCHSD1
ENSG00000063854	16	1845621	1877195	256	11	42827	1.3426	0.0897	HAGH
ENSG00000108688	17	32597240	32599261	2	1	42787	1.3424	0.089737	CCL7
ENSG00000132677	1	156339003	156355011	44	8	42824	1.3422	0.089761	RHBG
ENSG00000066697	9	103189438	103213511	61	6	42870	1.3417	0.089843	MSANTD3
ENSG00000183793	16	15457516	15474904	1	1	41999	1.3417	0.08985	NPIPA5
ENSG00000113492	5	34998206	35048198	173	19	42784	1.3411	0.089943	AGXT2
ENSG00000129667	17	74466973	74497872	74	15	42658	1.3407	0.090001	RHBDF2
ENSG00000203757	1	158686958	158687953	3	1	42918	1.3406	0.090031	OR6K3
ENSG00000174106	12	65563351	65642107	80	11	42833	1.3402	0.090092	LEMD3
ENSG00000129951	19	812518	821967	28	5	42647	1.3395	0.090209	LPPR3
ENSG00000078804	20	33292094	33301243	8	2	42773	1.3388	0.090317	TP53INP2
ENSG00000141298	17	27952956	28257294	328	13	42853	1.3388	0.09032	SSH2
ENSG00000133250	19	8575462	8579048	11	1	42934	1.3385	0.090369	ZNF414
ENSG00000120725	5	138282409	138629246	353	16	42714	1.338	0.090443	SIL1
ENSG00000143869	2	20866424	20873418	13	2	42756	1.3379	0.090461	GDF7
ENSG00000075420	3	171757418	172119455	732	70	42754	1.3374	0.090548	FNDC3B
ENSG00000121621	11	28042167	28129855	109	15	42877	1.3373	0.090568	KIF18A
ENSG00000116205	1	54519260	54578192	115	13	42847	1.3369	0.090627	TCEANC2
ENSG00000158805	16	89786808	89807311	103	15	42781	1.3367	0.090663	ZNF276
ENSG00000081870	1	54382247	54411602	53	4	42883	1.3366	0.090669	HSPB11
ENSG00000258227	7	141627157	141646807	46	5	42889	1.3365	0.090696	CLEC5A
ENSG00000244537	17	39333698	39334460	5	2	42880	1.3362	0.090743	KRTAP4-2
ENSG00000198825	10	121485609	121588652	204	15	42882	1.3361	0.09076	INPP5F
ENSG00000104626	8	8859657	8974256	380	23	42736	1.3358	0.090815	ERI1
ENSG00000136839	9	107379529	107380485	4	2	42931	1.3356	0.090844	OR13C9
ENSG00000132199	18	670324	712676	201	15	42786	1.3353	0.090889	ENOSF1
ENSG00000085721	16	15153879	15188174	53	11	42666	1.3352	0.090914	RRN3
ENSG00000174130	4	38825336	38858438	106	10	42890	1.3348	0.090968	TLR6
ENSG00000171566	4	155456158	155471587	44	3	42839	1.3339	0.091115	PLRG1
ENSG00000102854	16	810762	818865	20	5	42403	1.3337	0.091144	MSLN
ENSG00000186017	19	36936021	36980804	81	9	42879	1.3336	0.091175	ZNF566
ENSG00000205856	22	32544993	32555309	35	8	42845	1.3335	0.091184	C22orf42
ENSG00000112425	6	145822719	146057160	610	13	42880	1.3327	0.091317	EPM2A
ENSG00000105352	19	42125344	42133442	32	6	42667	1.3324	0.091362	CEACAM4
ENSG00000181786	19	8807751	8809172	5	2	42749	1.3321	0.091407	ACTL9
ENSG00000087338	2	70056774	70108528	76	6	42811	1.3321	0.091421	GMCL1
ENSG00000083642	13	33160564	33352157	319	9	42857	1.332	0.091434	PDS5B
ENSG00000178409	6	107386386	107436473	107	16	42725	1.3319	0.091445	BEND3
ENSG00000182704	11	76493295	76509198	41	6	42739	1.3319	0.091449	TSKU
ENSG00000159674	4	1160720	1202750	89	19	42731	1.3319	0.09145	SPON2
ENSG00000186867	4	122250467	122302214	268	22	42829	1.3318	0.091455	QRFPR
ENSG00000118946	13	58205944	58303445	199	27	42831	1.3314	0.091535	PCDH17
ENSG00000163879	1	38022520	38032458	28	7	42801	1.3313	0.091549	DNALI1
ENSG00000108175	10	80828792	81076276	698	89	42791	1.3311	0.091574	ZMIZ1
ENSG00000089327	19	35645633	35660786	41	7	42642	1.3308	0.091621	FXYD5
ENSG00000168454	18	9885763	9889272	18	6	42744	1.3306	0.091656	TXNDC2
ENSG00000171055	2	36778570	36873230	291	21	42740	1.3304	0.091692	FEZ2
ENSG00000169085	8	67372238	67430759	152	25	42778	1.3304	0.091697	C8orf46
ENSG00000174038	9	35041092	35045988	8	4	42898	1.33	0.091759	C9orf131
ENSG00000259030	1	74663919	75009666	554	40	42709	1.3297	0.091817	FPGT-TNNI3K
ENSG00000116783	1	74663947	75010112	554	40	42709	1.3297	0.091817	TNNI3K
ENSG00000267988	7	45902684	45906045	13	5	42677	1.3293	0.091868	AC096582.1
ENSG00000116128	1	147013182	147098017	237	44	42835	1.3291	0.09191	BCL9
ENSG00000163041	1	226249552	226259702	15	7	42836	1.3288	0.091963	H3F3A
ENSG00000213523	5	139916925	139937895	23	6	42818	1.3277	0.092147	SRA1
ENSG00000053371	1	19630459	19638640	23	8	42691	1.3275	0.092165	AKR7A2
ENSG00000125449	17	73106047	73126360	47	10	42717	1.3271	0.09224	ARMC7
ENSG00000135905	2	225629807	225907162	698	53	42880	1.3266	0.092318	DOCK10
ENSG00000168631	6	30908749	30921998	31	9	42909	1.3266	0.092325	DPCR1
ENSG00000196684	19	16244838	16269386	56	14	42508	1.3265	0.092332	HSH2D
ENSG00000165188	9	116059373	116065656	19	4	42889	1.3263	0.092366	RNF183
ENSG00000123472	1	47098409	47139539	69	4	42897	1.3263	0.092377	ATPAF1
ENSG00000180346	4	90033968	90036050	4	1	42917	1.3259	0.092445	TIGD2
ENSG00000134864	13	101183810	101241782	94	9	42807	1.3258	0.092451	GGACT
ENSG00000221923	19	52873170	52889048	69	8	42768	1.3256	0.092491	ZNF880
ENSG00000158717	16	88762903	88772829	47	13	42578	1.3237	0.092804	RNF166
ENSG00000105705	19	19386827	19431653	89	10	42831	1.3234	0.092848	SUGP1
ENSG00000146192	6	36973422	36996846	58	17	42658	1.3233	0.092862	FGD2
ENSG00000125388	4	2965335	3042474	230	18	42861	1.3231	0.092898	GRK4
ENSG00000023318	9	102741461	102861322	203	17	42899	1.3229	0.092928	ERP44
ENSG00000043591	10	115803806	115806667	3	2	42888	1.3229	0.092932	ADRB1
ENSG00000134202	1	110276554	110284384	16	4	42891	1.3225	0.092994	GSTM3
ENSG00000174640	3	133651540	133771028	288	45	42738	1.3225	0.093005	SLCO2A1
ENSG00000215251	20	3127165	3140543	25	5	42646	1.3201	0.093404	FASTKD5
ENSG00000135002	9	79000433	79009433	24	7	42847	1.3197	0.09347	RFK
ENSG00000269113	1	48226200	48462567	568	30	42855	1.3195	0.093494	TRABD2B
ENSG00000013503	12	106751436	106903976	287	16	42862	1.3191	0.093564	POLR3B
ENSG00000168297	3	58318607	58411748	378	17	42889	1.3183	0.093707	PXK
ENSG00000186297	15	27111510	27194354	117	16	42572	1.3179	0.093765	GABRA5
ENSG00000108883	17	42927311	42977030	138	16	42867	1.3177	0.093802	EFTUD2
ENSG00000048649	11	77371041	77532063	328	14	42873	1.317	0.093918	RSF1
ENSG00000240386	1	152748848	152749445	2	1	42607	1.3166	0.093981	LCE1F
ENSG00000123636	2	160175490	160473203	821	47	42810	1.3165	0.094007	BAZ2B
ENSG00000163501	2	219919142	219925189	12	3	42887	1.3165	0.094007	IHH
ENSG00000138639	4	86396267	86923823	1419	62	42763	1.3165	0.09401	ARHGAP24
ENSG00000111581	12	69080514	69136785	131	17	42876	1.316	0.094085	NUP107
ENSG00000108773	17	40265126	40273376	13	3	42749	1.316	0.094095	KAT2A
ENSG00000146576	7	6629648	6648357	57	7	42867	1.3157	0.094137	C7orf26
ENSG00000112033	6	35310335	35395968	169	20	42894	1.3157	0.094142	PPARD
ENSG00000183527	21	40546695	40555777	41	6	42871	1.3155	0.094176	PSMG1
ENSG00000197363	8	146024261	146036554	15	3	42513	1.3155	0.094179	ZNF517
ENSG00000133116	13	33590207	33640282	179	13	42855	1.3154	0.09419	KL
ENSG00000197889	10	15001438	15030049	167	11	42684	1.3153	0.094202	MEIG1
ENSG00000177058	5	54921673	55069022	634	24	42901	1.3152	0.094227	SLC38A9
ENSG00000136522	3	179306073	179322442	25	3	42876	1.3152	0.094228	MRPL47
ENSG00000171033	8	79428374	79517502	190	17	42777	1.315	0.094258	PKIA
ENSG00000144451	2	214149113	215275225	2979	75	42844	1.3149	0.094269	SPAG16
ENSG00000152242	18	43753519	43846949	139	11	42809	1.3143	0.094365	C18orf25
ENSG00000078747	20	32951041	33099198	160	8	42871	1.3142	0.094386	ITCH
ENSG00000145349	4	114372188	114683083	704	49	42821	1.3139	0.094432	CAMK2D
ENSG00000254413	22	51007298	51021394	60	10	42836	1.3139	0.094438	CHKB-CPT1B
ENSG00000154511	1	93307724	93427057	153	7	42853	1.3136	0.094483	FAM69A
ENSG00000153832	2	230787018	230877825	128	19	42777	1.313	0.094588	FBXO36
ENSG00000198142	2	110371911	110376563	10	3	42850	1.312	0.094763	SOWAHC
ENSG00000169519	11	28129795	28355054	299	17	42844	1.3118	0.094801	METTL15
ENSG00000187098	3	69788586	70017488	422	19	42680	1.3116	0.094828	MITF
ENSG00000162769	1	213031597	213072705	221	13	42881	1.3116	0.09483	FLVCR1
ENSG00000146378	6	132938161	132945414	24	7	42767	1.3114	0.094859	TAAR2
ENSG00000151388	5	33523640	33892297	1022	63	42796	1.3112	0.094889	ADAMTS12
ENSG00000173088	10	97667360	97698480	114	20	42836	1.3111	0.09492	C10orf131
ENSG00000168612	20	44509866	44513905	8	3	42734	1.3107	0.094973	ZSWIM1
ENSG00000205339	11	9406169	9469673	109	12	42838	1.3104	0.095031	IPO7
ENSG00000136205	7	47314752	47622156	784	75	42743	1.3102	0.095062	TNS3
ENSG00000215883	1	54638009	54665709	38	15	42466	1.3101	0.095079	CYB5RL
ENSG00000198925	2	220074494	220094439	28	5	42886	1.3097	0.095142	ATG9A
ENSG00000162526	1	32817122	32829913	5	3	42761	1.3096	0.095158	TSSK3
ENSG00000139174	12	42852140	42984157	373	35	42819	1.3086	0.095329	PRICKLE1
ENSG00000187775	17	76419778	76573476	617	59	42782	1.3086	0.095343	DNAH17
ENSG00000058804	1	54231133	54304533	101	7	42880	1.3081	0.095424	NDC1
ENSG00000169991	1	19230775	19283180	140	24	42773	1.3079	0.095445	IFFO2
ENSG00000117523	1	171454651	171562650	246	19	42832	1.3079	0.095452	PRRC2C
ENSG00000253548	3	191178952	191179245	1	1	42914	1.3079	0.095458	PYDC2
ENSG00000119906	10	102672326	102724893	52	9	42789	1.3075	0.095516	FAM178A
ENSG00000123124	8	87354967	87490649	342	18	42877	1.3074	0.09554	WWP1
ENSG00000021645	14	78708734	80330762	3619	192	42827	1.3073	0.095557	NRXN3
ENSG00000137288	6	33662070	33679504	63	8	42899	1.3072	0.095569	UQCC2
ENSG00000163516	2	220094479	220101391	17	4	42779	1.307	0.095602	ANKZF1
ENSG00000164978	9	34329504	34343709	32	7	42879	1.3068	0.095639	NUDT2
ENSG00000171604	5	139026884	139063467	45	6	42395	1.3068	0.095644	CXXC5
ENSG00000140374	15	76507696	76603813	194	14	42850	1.3067	0.095653	ETFA
ENSG00000183530	22	32072242	32146126	164	17	42890	1.3067	0.095653	PRR14L
ENSG00000153132	4	141309609	141349122	81	8	42883	1.3065	0.095684	CLGN
ENSG00000089101	20	20033158	20341346	917	53	42804	1.3063	0.095724	C20orf26
ENSG00000221866	7	131808091	132333447	1424	121	42825	1.3059	0.095796	PLXNA4
ENSG00000159184	17	46802125	46806540	7	3	42620	1.3058	0.095807	HOXB13
ENSG00000154678	7	31790793	32338941	1836	109	42816	1.3051	0.095926	PDE1C
ENSG00000101019	20	33890369	33999944	164	9	42879	1.305	0.095939	UQCC1
ENSG00000158246	1	27331511	27339327	7	2	42696	1.3049	0.095956	FAM46B
ENSG00000160678	1	153600402	153604513	6	2	41954	1.3049	0.095969	S100A1
ENSG00000130193	8	143808621	143818345	27	7	42733	1.3047	0.095995	THEM6
ENSG00000151726	4	185676749	185747972	154	29	42650	1.3047	0.095997	ACSL1
ENSG00000138769	4	76503215	76555900	112	11	42852	1.3046	0.096018	CDKL2
ENSG00000132122	1	48761044	48937845	299	26	42833	1.304	0.096114	SPATA6
ENSG00000141552	17	79848666	79858867	4	2	42729	1.304	0.096118	ANAPC11
ENSG00000152475	19	58878985	58892427	34	5	42707	1.3036	0.096188	ZNF837
ENSG00000146263	6	97590037	97731093	256	14	42848	1.3033	0.096231	MMS22L
ENSG00000171861	17	685513	695749	27	6	42876	1.3033	0.096239	RNMTL1
ENSG00000118515	6	134490384	134639250	392	59	42723	1.3031	0.096271	SGK1
ENSG00000149273	11	75110530	75133324	23	7	42542	1.3029	0.096307	RPS3
ENSG00000109445	4	142142041	142155851	22	5	42674	1.3027	0.096335	ZNF330
ENSG00000113240	5	178029665	178057616	46	9	42616	1.3022	0.096419	CLK4
ENSG00000139055	12	15066969	15092016	82	4	42823	1.3022	0.096432	ERP27
ENSG00000258744	14	24970800	24977894	21	6	42894	1.3021	0.096434	RP11-80A15.1
ENSG00000164323	4	186080819	186130658	129	8	42771	1.3005	0.096708	KIAA1430
ENSG00000196187	1	226033237	226070069	104	13	42800	1.3005	0.096713	TMEM63A
ENSG00000180917	16	71315292	71323618	18	5	42881	1.3003	0.096745	CMTR2
ENSG00000161981	16	103010	107669	9	2	42713	1.3002	0.096773	SNRNP25
ENSG00000159640	17	61554422	61599205	84	10	42768	1.3001	0.096787	ACE
ENSG00000168010	11	72525353	72554719	27	10	42775	1.2997	0.096858	ATG16L2
ENSG00000143924	2	42396490	42559688	465	22	42802	1.2997	0.096859	EML4
ENSG00000168806	15	43619974	43622803	4	2	42902	1.2996	0.096866	LCMT2
ENSG00000108821	17	48260650	48278993	36	10	42660	1.2996	0.096873	COL1A1
ENSG00000165637	10	76969912	76991206	38	8	42898	1.2995	0.096894	VDAC2
ENSG00000058404	7	44256749	44374176	307	26	42758	1.2992	0.096935	CAMK2B
ENSG00000164049	3	48413709	48442666	40	2	42896	1.2992	0.096941	FBXW12
ENSG00000176153	14	65405870	65409531	9	2	42857	1.299	0.096967	GPX2
ENSG00000172955	4	100123795	100140694	32	7	42844	1.2979	0.097168	ADH6
ENSG00000147592	8	71547553	71581409	104	13	42878	1.2977	0.097195	LACTB2
ENSG00000167676	19	4502204	4517716	41	11	42472	1.2977	0.0972	PLIN4
ENSG00000138131	10	100007447	100028007	46	6	42879	1.2976	0.097207	LOXL4
ENSG00000167434	17	58227297	58248260	22	5	42710	1.2975	0.097233	CA4
ENSG00000241553	3	9834179	9849410	26	7	42781	1.2975	0.097237	ARPC4
ENSG00000259112	11	77728017	77790911	231	16	42717	1.2974	0.097254	NDUFC2-KCTD14
ENSG00000258973	14	24801516	24806588	12	4	42841	1.2972	0.097281	RP11-934B9.3
ENSG00000177054	11	19138646	19197969	125	14	42755	1.2969	0.097337	ZDHHC13
ENSG00000166510	18	52568740	52626739	119	14	42855	1.2967	0.097372	CCDC68
ENSG00000070601	9	37650997	37746901	332	36	42816	1.2965	0.097394	FRMPD1
ENSG00000196098	3	98072698	98073663	1	1	42934	1.2965	0.0974	OR5K4
ENSG00000251695	12	69186125	69187743	3	2	42927	1.2962	0.097461	AC124890.1
ENSG00000180806	12	54388679	54397121	8	2	42830	1.2952	0.097624	HOXC9
ENSG00000237190	5	133737778	133747589	8	3	42777	1.2952	0.097627	CDKN2AIPNL
ENSG00000173706	3	124684554	124774802	239	23	42792	1.2951	0.097647	HEG1
ENSG00000115274	2	74682150	74688011	4	1	42813	1.295	0.097654	INO80B
ENSG00000163956	4	3508103	3534286	110	19	42829	1.2946	0.097733	LRPAP1
ENSG00000126653	17	28442539	28513493	95	7	42864	1.2944	0.09777	NSRP1
ENSG00000113580	5	142657496	142815077	209	24	42768	1.2943	0.097779	NR3C1
ENSG00000166819	15	90207596	90222658	33	10	42682	1.2943	0.097782	PLIN1
ENSG00000167513	16	88869621	88875666	16	4	42746	1.2943	0.097786	CDT1
ENSG00000143742	1	225965531	225978168	34	8	42738	1.2941	0.09781	SRP9
ENSG00000112759	6	44187242	44201888	13	6	42530	1.2937	0.09789	SLC29A1
ENSG00000140859	16	57792129	57896957	350	38	42833	1.2935	0.097923	KIFC3
ENSG00000168955	2	228226872	228246711	73	14	42758	1.2931	0.097992	TM4SF20
ENSG00000198680	9	25676396	25678856	17	4	42722	1.2928	0.098047	TUSC1
ENSG00000083845	19	58897767	58906173	19	2	42781	1.2927	0.098051	RPS5
ENSG00000179902	1	109648573	109656479	28	6	42745	1.2926	0.09808	C1orf194
ENSG00000196341	11	124179708	124180733	5	2	42804	1.2923	0.098134	OR8D1
ENSG00000136931	9	127243516	127269709	37	3	42503	1.2918	0.098211	NR5A1
ENSG00000212670	1	54569968	54571750	4	2	42866	1.2918	0.098216	AL161915.1
ENSG00000139625	12	53874274	53893847	13	7	42628	1.2916	0.098256	MAP3K12
ENSG00000171222	20	34541539	34547394	16	4	42861	1.2915	0.09826	SCAND1
ENSG00000162407	1	56960419	57110974	453	40	42843	1.2913	0.098305	PPAP2B
ENSG00000170379	7	143318043	143427502	6	2	41939	1.2912	0.098311	FAM115C
ENSG00000127838	2	219135115	219211516	178	11	42793	1.2912	0.098315	PNKD
ENSG00000149651	20	44350990	44354469	20	2	42839	1.2911	0.098333	SPINT4
ENSG00000203791	10	126436718	126480439	78	11	42801	1.2907	0.098404	METTL10
ENSG00000140451	15	65107831	65117867	39	7	42757	1.2905	0.098435	PIF1
ENSG00000204564	6	30614816	30620987	8	4	42900	1.29	0.09853	C6orf136
ENSG00000066135	1	44115829	44171186	74	11	42798	1.29	0.098531	KDM4A
ENSG00000139620	12	49047184	49076021	34	4	42874	1.2896	0.098589	KANSL2
ENSG00000144674	3	37284668	37408242	233	15	42898	1.2895	0.098607	GOLGA4
ENSG00000100664	14	103799881	103811362	26	6	42872	1.2893	0.098648	EIF5
ENSG00000215644	17	79762008	79771889	8	2	42124	1.2892	0.09867	GCGR
ENSG00000078549	7	31092076	31151089	94	18	42643	1.288	0.098873	ADCYAP1R1
ENSG00000167094	9	130478345	130493879	24	3	42861	1.288	0.098881	TTC16
ENSG00000264813	17	61562184	61599209	72	8	42798	1.2879	0.098884	ACE
ENSG00000103319	16	22217603	22298554	126	14	42808	1.2874	0.098982	EEF2K
ENSG00000141040	17	16454701	16472520	16	2	42783	1.2874	0.098982	ZNF287
ENSG00000153317	8	131064353	131455906	1227	39	42890	1.2873	0.098996	ASAP1
ENSG00000167772	19	8428173	8439257	20	6	42764	1.2867	0.099101	ANGPTL4
ENSG00000116991	1	232533711	232697304	460	32	42762	1.2867	0.099102	SIPA1L2
ENSG00000136457	17	48541857	48546327	10	4	42785	1.2866	0.09912	CHAD
ENSG00000143061	1	117117031	117210375	89	19	42519	1.2866	0.099122	IGSF3
ENSG00000226479	2	120978854	120980984	6	3	42783	1.2859	0.09923	TMEM185B
ENSG00000267261	17	40271692	40306934	65	6	42819	1.2859	0.099246	CTD-2132N18.3
ENSG00000126456	19	50162826	50169132	11	2	42809	1.2857	0.099266	IRF3
ENSG00000180818	12	54378849	54384063	3	2	42404	1.2857	0.099271	HOXC10
ENSG00000132464	4	71494461	71552533	56	6	42852	1.2857	0.099275	ENAM
ENSG00000242180	11	5363744	5364809	8	2	42926	1.2846	0.09947	OR51B5
ENSG00000103152	16	127006	135852	21	4	42797	1.2845	0.099478	MPG
ENSG00000162542	1	20008706	20126438	262	26	42749	1.2844	0.099509	TMCO4
ENSG00000104635	8	22224762	22291642	194	13	42821	1.284	0.099571	SLC39A14
ENSG00000148057	9	86237964	86259045	64	12	42886	1.2839	0.099583	IDNK
ENSG00000174417	8	110098850	110131813	90	13	42781	1.2839	0.099597	TRHR
ENSG00000165521	14	89078775	89259096	315	18	42850	1.2838	0.099607	EML5
ENSG00000128040	4	57676026	57687908	42	10	42670	1.2837	0.099627	SPINK2
ENSG00000124772	6	36708552	36807778	336	50	42807	1.2836	0.099632	CPNE5
ENSG00000114021	3	100053545	100075710	52	10	42874	1.2836	0.099642	NIT2
ENSG00000126458	19	50138549	50143458	8	2	42885	1.2836	0.099645	RRAS
ENSG00000137076	9	35696945	35732392	47	11	42834	1.2835	0.099657	TLN1
ENSG00000187905	22	21400249	21418457	29	8	42554	1.2834	0.099673	AC002472.13
ENSG00000116852	1	200938520	200992828	127	13	42843	1.2833	0.099692	KIF21B
ENSG00000142945	1	45205490	45233439	63	11	42730	1.2825	0.099835	KIF2C
ENSG00000183722	13	39917029	40177665	815	61	42829	1.2824	0.099851	LHFP
ENSG00000105287	19	47177532	47220384	80	13	42786	1.2822	0.099889	PRKD2
ENSG00000140398	15	75639296	75647592	8	3	42775	1.2821	0.099901	NEIL1
ENSG00000173480	19	58411664	58427978	39	8	42797	1.282	0.099916	ZNF417
ENSG00000117691	1	212606229	212619714	42	7	42858	1.282	0.099922	NENF
ENSG00000254004	19	37001597	37019562	40	8	42894	1.282	0.099924	ZNF260
ENSG00000189120	17	45922279	45933240	31	6	42739	1.2815	0.10001	SP6
ENSG00000228835	18	30349758	30354376	2	1	42514	1.2815	0.10001	AC012123.1
ENSG00000164816	8	6912831	6914256	6	2	42232	1.2807	0.10014	DEFA5
ENSG00000197863	19	37308330	37341689	35	7	42844	1.2806	0.10016	ZNF790
ENSG00000129292	8	133787618	133861052	114	12	42878	1.2806	0.10017	PHF20L1
ENSG00000130734	19	10654571	10664094	25	7	42861	1.2805	0.10018	ATG4D
ENSG00000105738	19	38397868	38699012	791	40	42849	1.2803	0.10022	SIPA1L3
ENSG00000149100	11	32605344	32627808	59	11	42745	1.2802	0.10024	EIF3M
ENSG00000108479	17	73747675	73761792	25	8	42555	1.2802	0.10024	GALK1
ENSG00000146221	6	44246480	44265458	74	9	42875	1.2801	0.10025	TCTE1
ENSG00000177728	17	73437240	73496171	139	12	42815	1.2789	0.10046	KIAA0195
ENSG00000215529	20	31446729	31549006	300	28	42751	1.2787	0.1005	EFCAB8
ENSG00000122008	5	74807581	74896969	131	15	42901	1.278	0.10063	POLK
ENSG00000169860	3	152552736	152555841	6	2	42931	1.2777	0.10067	P2RY1
ENSG00000108960	17	53469974	53499353	62	10	42780	1.2772	0.10077	MMD
ENSG00000124593	6	41748087	41757879	29	7	42852	1.2766	0.10087	PRICKLE4
ENSG00000063176	19	49122548	49133974	12	5	42843	1.2764	0.10091	SPHK2
ENSG00000174446	15	66782473	66790151	14	5	42882	1.2762	0.10095	SNAPC5
ENSG00000204287	6	32407619	32412823	53	8	42923	1.2761	0.10096	HLA-DRA
ENSG00000111481	12	54694986	54745633	45	7	42815	1.276	0.10098	COPZ1
ENSG00000135637	2	74699113	74710535	9	3	42898	1.2755	0.10107	CCDC142
ENSG00000146352	6	123317116	123394072	143	14	42865	1.2755	0.10107	CLVS2
ENSG00000101096	20	50003494	50179370	419	61	42713	1.2753	0.10111	NFATC2
ENSG00000109339	4	86936276	87515284	1424	53	42876	1.2751	0.10114	MAPK10
ENSG00000158292	1	6307406	6321035	3	2	42585	1.275	0.10116	GPR153
ENSG00000146477	6	160769300	160876014	222	18	42865	1.2748	0.1012	SLC22A3
ENSG00000119121	9	77337411	77503010	280	31	42630	1.2748	0.1012	TRPM6
ENSG00000152990	4	22346694	22517677	487	43	42724	1.2747	0.10122	GPR125
ENSG00000206262	3	138666076	138672293	18	2	42897	1.2744	0.10126	C3orf72
ENSG00000167962	16	2047655	2059824	53	9	42663	1.2741	0.10131	ZNF598
ENSG00000163959	3	195938358	195970049	104	16	42692	1.274	0.10134	SLC51A
ENSG00000166068	15	38544527	38649450	328	9	42837	1.2738	0.10137	SPRED1
ENSG00000143412	1	150954493	150968110	30	8	42788	1.2737	0.10139	ANXA9
ENSG00000269026	19	58193413	58264943	144	18	42768	1.2736	0.10141	AC003006.7
ENSG00000231852	6	32006042	32009447	8	3	42843	1.2735	0.10142	CYP21A2
ENSG00000259471	15	66874528	66978132	426	41	42731	1.2728	0.10155	RP11-321F6.1
ENSG00000079393	10	76854192	76868979	43	9	42862	1.2726	0.10158	DUSP13
ENSG00000102606	13	111766906	111958084	574	45	42847	1.2726	0.10158	ARHGEF7
ENSG00000160868	7	99354604	99381888	16	7	42839	1.2719	0.10171	CYP3A4
ENSG00000204539	6	31082867	31088223	70	7	42927	1.2715	0.10177	CDSN
ENSG00000112242	6	20402398	20493941	168	28	42713	1.2715	0.10178	E2F3
ENSG00000196735	6	32595956	32614839	90	16	42769	1.2712	0.10182	HLA-DQA1
ENSG00000163762	3	149036285	149052201	34	9	42679	1.2711	0.10184	TM4SF18
ENSG00000196705	19	21324827	21373034	81	11	42819	1.271	0.10186	ZNF431
ENSG00000205334	2	27928653	27938599	14	5	42809	1.2708	0.1019	AC074091.13
ENSG00000011028	17	60704762	60770958	102	15	42794	1.2706	0.10194	MRC2
ENSG00000155115	6	111279763	111289093	59	5	42916	1.2702	0.10201	GTF3C6
ENSG00000070808	5	149599054	149669854	131	22	42656	1.2701	0.10202	CAMK2A
ENSG00000206531	3	112534556	112565703	97	16	42911	1.2698	0.10208	CD200R1L
ENSG00000165023	9	93372114	93405386	120	21	42879	1.2691	0.1022	DIRAS2
ENSG00000042088	14	90421283	90511106	213	13	42891	1.2687	0.10227	TDP1
ENSG00000164187	5	36098514	36152063	59	10	42829	1.2681	0.10238	LMBRD2
ENSG00000205560	22	51007290	51017899	52	9	42832	1.2679	0.10241	CPT1B
ENSG00000140259	15	44096690	44117000	24	3	42894	1.2678	0.10243	MFAP1
ENSG00000101292	20	5282317	5297378	118	6	42843	1.2678	0.10243	PROKR2
ENSG00000170482	5	138702885	138720242	16	3	42831	1.2676	0.10247	SLC23A1
ENSG00000213928	14	24630262	24635774	6	3	42776	1.2669	0.1026	IRF9
ENSG00000173281	8	8993765	9009084	40	5	42600	1.2667	0.10263	PPP1R3B
ENSG00000244255	6	31895475	31919825	48	8	42922	1.2666	0.10264	CFB
ENSG00000176349	7	1878222	1889567	64	8	42875	1.2666	0.10265	AC110781.3
ENSG00000130726	19	59055458	59062089	7	3	42836	1.2663	0.10271	TRIM28
ENSG00000132359	17	2680350	2941033	508	79	42591	1.2662	0.10272	RAP1GAP2
ENSG00000143921	2	44066103	44105605	258	11	42765	1.2651	0.10292	ABCG8
ENSG00000138311	10	64133951	64431771	889	73	42798	1.265	0.10294	ZNF365
ENSG00000204351	6	31926857	31937532	30	10	42919	1.2648	0.10297	SKIV2L
ENSG00000204161	10	50362773	50396630	127	22	42742	1.2643	0.10307	C10orf128
ENSG00000232112	3	48481667	48485616	6	1	42912	1.2642	0.10308	TMA7
ENSG00000131503	5	139781399	139929163	109	20	42801	1.2641	0.1031	ANKHD1
ENSG00000254996	5	139781493	139929154	109	20	42801	1.2641	0.1031	ANKHD1-EIF4EBP3
ENSG00000268126	5	147698550	147701891	1	1	42923	1.264	0.10312	AC091948.1
ENSG00000196090	20	40701392	41818610	3086	195	42797	1.2635	0.1032	PTPRT
ENSG00000168143	6	54711569	54806820	313	21	42864	1.2633	0.10323	FAM83B
ENSG00000198576	8	143692405	143696833	15	3	42403	1.2631	0.10327	ARC
ENSG00000142892	1	77554675	77685115	323	18	42800	1.263	0.1033	PIGK
ENSG00000135521	6	144164481	144184949	39	7	42880	1.2628	0.10333	LTV1
ENSG00000114030	3	122140796	122233792	198	20	42863	1.2627	0.10334	KPNA1
ENSG00000166402	11	8040791	8127659	228	37	42741	1.2624	0.10341	TUB
ENSG00000256530	15	76030311	76031568	3	1	42898	1.2623	0.10341	AC019294.1
ENSG00000108256	17	27582854	27621136	73	10	42850	1.2622	0.10343	NUFIP2
ENSG00000196378	8	145998499	146012730	27	2	42179	1.2622	0.10344	ZNF34
ENSG00000175048	6	157802165	158099178	1006	70	42721	1.2619	0.10349	ZDHHC14
ENSG00000213578	15	75118888	75124141	7	3	42755	1.2618	0.10351	CPLX3
ENSG00000239779	2	74685456	74688018	3	1	42777	1.2617	0.10352	WBP1
ENSG00000204516	6	31462658	31478901	169	16	42916	1.2617	0.10354	MICB
ENSG00000166352	11	36616051	36694823	263	10	42903	1.2611	0.10364	C11orf74
ENSG00000117115	1	17393256	17445948	230	14	42791	1.261	0.10365	PADI2
ENSG00000166831	15	65032091	65067786	89	11	42829	1.2608	0.10368	RBPMS2
ENSG00000163026	2	24252210	24272445	47	10	42788	1.2607	0.10371	C2orf44
ENSG00000138663	4	83955600	83996971	21	4	42624	1.2606	0.10373	COPS4
ENSG00000103707	15	65294845	65321977	69	10	42739	1.2604	0.10375	MTFMT
ENSG00000178177	4	17842822	18023499	398	15	42869	1.2601	0.10382	LCORL
ENSG00000104826	19	49519237	49520338	4	2	42720	1.2599	0.10386	LHB
ENSG00000071127	4	10075963	10118573	152	14	42822	1.2598	0.10387	WDR1
ENSG00000165983	10	16478942	16555736	263	17	42837	1.2598	0.10387	PTER
ENSG00000144840	3	120405528	120461840	97	18	42810	1.2596	0.10391	RABL3
ENSG00000164050	3	48445261	48471594	21	3	42843	1.2593	0.10396	PLXNB1
ENSG00000126583	19	54382444	54410906	17	3	42793	1.2593	0.10397	PRKCG
ENSG00000140511	15	89420519	89438857	68	10	42764	1.2591	0.104	HAPLN3
ENSG00000143476	1	212208919	212280742	230	25	42909	1.2589	0.10403	DTL
ENSG00000204049	10	79626633	79629368	6	2	42856	1.2588	0.10405	AL391421.1
ENSG00000171180	1	248402231	248403166	1	1	42433	1.2587	0.10406	OR2M4
ENSG00000125084	12	49372398	49375459	1	1	42851	1.2586	0.10408	WNT1
ENSG00000181666	19	37803739	37860267	111	16	42892	1.2586	0.10409	HKR1
ENSG00000134369	1	201592411	201796102	431	46	42762	1.2583	0.10414	NAV1
ENSG00000163106	4	95219686	95264027	85	9	42810	1.258	0.1042	HPGDS
ENSG00000154162	5	21750782	22853731	2565	102	42822	1.2575	0.10428	CDH12
ENSG00000124490	6	49660073	49681274	54	12	42803	1.2575	0.10429	CRISP2
ENSG00000107249	9	3824127	4348392	2023	157	42733	1.2572	0.10434	GLIS3
ENSG00000268427	22	50714103	50714350	1	1	42742	1.2572	0.10434	AL022328.1
ENSG00000123374	12	56360553	56366568	6	3	42593	1.2572	0.10435	CDK2
ENSG00000179520	12	100750857	100815837	157	24	42820	1.257	0.10437	SLC17A8
ENSG00000107819	10	102790991	102800998	13	6	42698	1.2562	0.10452	SFXN3
ENSG00000102796	13	52342129	52378293	70	19	42715	1.2562	0.10453	DHRS12
ENSG00000121716	7	99933737	99965356	43	5	42858	1.256	0.10456	PILRB
ENSG00000180988	11	5841544	5842578	11	2	42919	1.2554	0.10466	OR52N2
ENSG00000163083	2	121103719	121109384	4	2	42732	1.2554	0.10467	INHBB
ENSG00000048028	11	113668596	113746292	145	15	42882	1.2551	0.10471	USP28
ENSG00000159784	7	143050493	143059863	8	3	42622	1.2551	0.10473	FAM131B
ENSG00000167131	17	42976510	42982758	17	4	42912	1.2548	0.10478	CCDC103
ENSG00000105254	19	36605191	36616849	29	8	42788	1.2547	0.10479	TBCB
ENSG00000122033	13	28009776	28024739	56	8	42849	1.2544	0.10485	MTIF3
ENSG00000166803	15	64657193	64679886	39	7	42861	1.2543	0.10487	KIAA0101
ENSG00000204540	6	31082527	31107869	279	21	42896	1.2542	0.10488	PSORS1C1
ENSG00000183921	16	22177618	22203075	26	7	42831	1.2541	0.10489	SDR42E2
ENSG00000204237	17	79632066	79633665	3	2	42826	1.2541	0.1049	OXLD1
ENSG00000167770	11	63753325	63769283	25	4	42801	1.2539	0.10494	OTUB1
ENSG00000198039	7	64330550	64391344	226	14	42788	1.2538	0.10496	ZNF273
ENSG00000172296	20	12989627	13147411	720	48	42850	1.2535	0.10501	SPTLC3
ENSG00000185640	12	53215194	53228079	24	8	42769	1.2533	0.10505	KRT79
ENSG00000251537	17	15474805	15554967	80	15	42547	1.2531	0.10508	RP11-385D13.1
ENSG00000160087	1	1189289	1209265	35	4	42782	1.253	0.1051	UBE2J2
ENSG00000168209	10	74033678	74035794	3	1	42783	1.2528	0.10514	DDIT4
ENSG00000108774	17	40276994	40307035	55	5	42830	1.2528	0.10514	RAB5C
ENSG00000198000	9	95059640	95087918	66	9	42910	1.2527	0.10515	NOL8
ENSG00000122481	1	95699711	95712781	38	11	42877	1.2527	0.10516	RWDD3
ENSG00000167791	11	67286383	67290899	3	2	42905	1.2524	0.10521	CABP2
ENSG00000166349	11	36532259	36614706	150	19	42842	1.2521	0.10528	RAG1
ENSG00000180383	20	30053309	30064560	16	4	42560	1.252	0.10529	DEFB124
ENSG00000196415	19	840963	848175	13	4	42322	1.2516	0.10536	PRTN3
ENSG00000086619	1	236378855	236445319	335	11	42843	1.2515	0.10537	ERO1LB
ENSG00000115109	2	120770581	120936695	275	11	42872	1.2513	0.10541	EPB41L5
ENSG00000159496	22	24030323	24041363	23	6	42874	1.2502	0.10562	RGL4
ENSG00000182568	3	18386879	18487080	187	26	42763	1.2499	0.10566	SATB1
ENSG00000204300	11	123753633	123756349	10	3	42919	1.2496	0.10572	TMEM225
ENSG00000008513	8	134467091	134584183	408	62	42711	1.2495	0.10574	ST3GAL1
ENSG00000163012	2	187692562	187713935	85	4	42844	1.2495	0.10575	ZSWIM2
ENSG00000222009	1	45274154	45281257	12	3	42662	1.2494	0.10576	BTBD19
ENSG00000188636	22	44888452	44894178	21	2	42488	1.2492	0.10579	LDOC1L
ENSG00000253159	5	140810185	140892546	198	26	42897	1.2489	0.10584	PCDHGA12
ENSG00000243649	6	31895475	31919861	49	9	42922	1.2489	0.10584	CFB
ENSG00000106526	7	149941005	150020814	123	10	42719	1.2489	0.10586	ACTR3C
ENSG00000106615	7	151163098	151217206	85	9	42812	1.2484	0.10595	RHEB
ENSG00000177885	17	73314157	73401790	196	12	42858	1.2482	0.10598	GRB2
ENSG00000152611	5	35904397	35938881	107	13	42871	1.2479	0.10603	CAPSL
ENSG00000176714	2	27848506	27851879	4	2	42921	1.2475	0.1061	CCDC121
ENSG00000198646	20	33284722	33413452	177	13	42860	1.247	0.10619	NCOA6
ENSG00000162598	1	60452941	60539442	175	30	42816	1.2469	0.10621	C1orf87
ENSG00000100122	22	26995242	27014052	53	8	42785	1.2465	0.10628	CRYBB1
ENSG00000138678	4	84457067	84527028	160	13	42737	1.2463	0.10633	AGPAT9
ENSG00000196374	6	27782822	27783267	1	1	42762	1.246	0.10639	HIST1H2BM
ENSG00000273274	1	32930670	32962287	23	5	42523	1.2457	0.10645	ZBTB8B
ENSG00000267385	19	4528439	4540079	23	3	42630	1.2453	0.10652	CTB-50L17.14
ENSG00000255439	16	31094760	31106277	17	3	42864	1.2447	0.10662	RP11-196G11.1
ENSG00000140395	15	78570177	78592136	47	10	42909	1.2447	0.10663	WDR61
ENSG00000196914	11	120207787	120360645	245	15	42853	1.2445	0.10666	ARHGEF12
ENSG00000173482	18	7566780	8406859	1945	126	42815	1.2442	0.10671	PTPRM
ENSG00000231500	6	33239787	33244287	17	4	42876	1.2442	0.10672	RPS18
ENSG00000162458	1	16083102	16113089	64	11	42741	1.244	0.10675	FBLIM1
ENSG00000026508	11	35160417	35253949	299	46	42832	1.2434	0.10686	CD44
ENSG00000109911	11	31531297	31805546	323	12	42833	1.243	0.10693	ELP4
ENSG00000143727	2	264140	278283	26	4	42861	1.2428	0.10696	ACP1
ENSG00000197619	19	52494585	52511483	58	6	42858	1.2427	0.107	ZNF615
ENSG00000196071	1	248100493	248264224	379	24	42838	1.2426	0.10701	OR2L13
ENSG00000214447	17	42977135	42982758	15	3	42910	1.2424	0.10705	FAM187A
ENSG00000094916	12	54624724	54673886	24	12	42717	1.2423	0.10707	CBX5
ENSG00000104327	8	91070836	91107703	56	8	42913	1.2419	0.10713	CALB1
ENSG00000106460	7	12250867	12282993	168	9	42905	1.2418	0.10716	TMEM106B
ENSG00000151208	10	79550549	79686378	365	16	42830	1.2412	0.10726	DLG5
ENSG00000111058	12	81331594	81650533	948	31	42867	1.2412	0.10726	ACSS3
ENSG00000188026	12	123955925	124018265	151	18	42553	1.241	0.1073	RILPL1
ENSG00000268488	15	44075041	44075231	1	1	42927	1.241	0.10731	AC018512.1
ENSG00000226288	11	4608021	4609135	2	1	42763	1.2406	0.10737	OR52I2
ENSG00000167098	20	31571579	31592239	95	8	42778	1.2404	0.10742	SUN5
ENSG00000138161	10	124591665	124639146	42	16	42816	1.2396	0.10755	CUZD1
ENSG00000187510	12	93115281	93166231	103	14	42842	1.2393	0.10761	PLEKHG7
ENSG00000158077	11	7041677	7092539	195	18	42828	1.2386	0.10775	NLRP14
ENSG00000028137	1	12227060	12269285	91	9	42776	1.2381	0.10784	TNFRSF1B
ENSG00000123405	12	54685895	54694905	6	2	42859	1.2377	0.10792	NFE2
ENSG00000108924	17	53342373	53402426	96	18	42733	1.2377	0.10792	HLF
ENSG00000184226	13	66876967	67804468	2003	118	42818	1.2376	0.10793	PCDH9
ENSG00000196844	11	125646008	125648714	11	3	42901	1.2372	0.108	PATE2
ENSG00000260970	9	122257653	122286403	94	11	42709	1.2369	0.10806	RP11-295D22.1
ENSG00000173261	5	145463949	145483932	2	1	42526	1.2368	0.10807	PLAC8L1
ENSG00000197301	12	66245120	66275947	43	6	42908	1.2366	0.10811	RP11-366L20.2
ENSG00000139618	13	32889611	32973805	170	19	42860	1.2367	0.10811	BRCA2
ENSG00000232013	3	145782358	145784156	3	2	42914	1.2362	0.1082	AC107021.1
ENSG00000177694	3	174156363	175523428	3783	191	42759	1.2356	0.1083	NAALADL2
ENSG00000160207	21	44949072	45079374	226	15	42867	1.2352	0.10838	HSF2BP
ENSG00000118491	6	144185573	144259483	156	25	42829	1.2346	0.10849	ZC2HC1B
ENSG00000155621	9	74526426	74600970	61	9	42406	1.2344	0.10852	C9orf85
ENSG00000166147	15	48700503	48938046	279	8	42842	1.2342	0.10856	FBN1
ENSG00000175711	17	80900031	81009686	471	39	42778	1.2338	0.10864	B3GNTL1
ENSG00000162267	3	52828784	52843025	24	8	42851	1.2337	0.10866	ITIH3
ENSG00000213977	17	3566196	3571976	14	4	42659	1.2334	0.10871	TAX1BP3
ENSG00000137218	6	41737914	41754280	43	11	42815	1.2329	0.1088	FRS3
ENSG00000143353	1	219347186	219386207	67	12	42880	1.2327	0.10884	LYPLAL1
ENSG00000128886	15	44064798	44069741	5	2	42888	1.2324	0.1089	ELL3
ENSG00000158457	7	128784712	128808671	73	8	42685	1.2324	0.10891	TSPAN33
ENSG00000151615	4	147560045	147563626	7	2	42879	1.2321	0.10896	POU4F2
ENSG00000154133	11	124753587	124768396	57	10	42830	1.2318	0.109	ROBO4
ENSG00000106631	7	44178463	44180931	9	3	42746	1.2315	0.10906	MYL7
ENSG00000149634	20	44515128	44516274	4	2	42875	1.2314	0.10908	SPATA25
ENSG00000171368	5	660883	693510	62	15	42758	1.2312	0.10912	TPPP
ENSG00000204644	6	29640169	29648887	62	10	42919	1.2311	0.10914	ZFP57
ENSG00000171316	8	61591337	61779465	313	16	42839	1.2309	0.10917	CHD7
ENSG00000135577	6	142379467	142409936	58	8	42699	1.2307	0.10921	NMBR
ENSG00000163635	3	63850233	63989138	192	22	42850	1.2307	0.10922	ATXN7
ENSG00000099326	19	59073298	59084942	18	4	42830	1.2307	0.10923	MZF1
ENSG00000158552	2	220059959	220074373	15	6	42382	1.2306	0.10924	ZFAND2B
ENSG00000182022	10	125767184	125853206	161	22	42672	1.2304	0.10928	CHST15
ENSG00000163521	2	220101328	220110200	13	5	42704	1.2302	0.10931	GLB1L
ENSG00000163964	3	196366646	196462878	186	23	42747	1.2302	0.10931	PIGX
ENSG00000140525	15	89787180	89860492	123	9	42787	1.2301	0.10933	FANCI
ENSG00000183770	3	138663066	138665982	4	2	42871	1.23	0.10934	FOXL2
ENSG00000166595	16	66965959	66968326	3	2	42846	1.23	0.10934	FAM96B
ENSG00000257017	16	72088491	72094954	10	3	42870	1.2299	0.10937	HP
ENSG00000174780	4	57333081	57369839	101	10	42895	1.2298	0.10938	SRP72
ENSG00000176014	18	12307668	12344319	93	7	42881	1.2297	0.10941	TUBB6
ENSG00000114650	3	47455203	47518616	53	7	42760	1.2296	0.10942	SCAP
ENSG00000103507	16	31117428	31124110	6	2	42867	1.2296	0.10943	BCKDK
ENSG00000126522	7	65540785	65558545	41	7	42787	1.2292	0.1095	ASL
ENSG00000111679	12	7055631	7070479	15	4	42545	1.2291	0.10951	PTPN6
ENSG00000134265	18	10525902	10552758	64	6	42784	1.2292	0.10951	NAPG
ENSG00000099817	19	1086594	1095598	36	11	42542	1.2284	0.10964	POLR2E
ENSG00000001461	1	24742284	24799466	160	15	42815	1.2282	0.10969	NIPAL3
ENSG00000254122	5	140797427	140892546	227	28	42898	1.228	0.10972	PCDHGB7
ENSG00000132975	13	27329341	27334922	11	4	42882	1.228	0.10973	GPR12
ENSG00000138892	22	50453552	50495364	137	26	42643	1.2272	0.10988	TTLL8
ENSG00000185420	1	245912642	246670614	2964	94	42818	1.2271	0.1099	SMYD3
ENSG00000115718	2	128176003	128186822	28	5	42872	1.2265	0.11001	PROC
ENSG00000221988	6	32121218	32134011	32	11	42903	1.2261	0.11008	PPT2
ENSG00000117475	1	169337208	169365778	80	11	42902	1.2258	0.11015	BLZF1
ENSG00000116194	1	178818840	178840187	31	8	42856	1.2255	0.11019	ANGPTL1
ENSG00000233404	2	102508955	102511150	2	1	42796	1.2254	0.11021	FLJ20373
ENSG00000077235	16	27470876	27561234	107	11	42816	1.2249	0.11031	GTF3C1
ENSG00000127252	3	192958914	192995527	76	8	42869	1.2246	0.11037	HRASLS
ENSG00000078687	17	76000249	76104916	225	24	42833	1.2245	0.11038	TNRC6C
ENSG00000165478	11	124789089	124806308	43	15	42746	1.2245	0.11039	HEPACAM
ENSG00000130176	19	11649532	11661138	26	6	42889	1.2233	0.1106	CNN1
ENSG00000127951	7	76822688	76829143	4	2	42824	1.2233	0.11061	FGL2
ENSG00000140521	15	89859534	89878092	35	5	42808	1.2231	0.11065	POLG
ENSG00000162814	1	217804666	218045038	712	36	42801	1.2222	0.11082	SPATA17
ENSG00000137573	8	70378859	70573150	470	70	42752	1.2221	0.11083	SULF1
ENSG00000197912	16	89557325	89624176	205	12	42744	1.222	0.11086	SPG7
ENSG00000124762	6	36644305	36655116	33	8	42728	1.2218	0.1109	CDKN1A
ENSG00000091622	17	6354584	6459814	335	29	42739	1.2218	0.1109	PITPNM3
ENSG00000063180	19	49141199	49149569	13	3	42861	1.2217	0.1109	CA11
ENSG00000253846	5	140792743	140892546	231	29	42897	1.2213	0.11098	PCDHGA10
ENSG00000146143	6	57179603	57513375	99	11	42744	1.2213	0.11099	PRIM2
ENSG00000127527	19	16466050	16582896	174	20	42820	1.221	0.11103	EPS15L1
ENSG00000175104	11	36508577	36531822	41	8	42780	1.2207	0.1111	TRAF6
ENSG00000213676	6	32065953	32096030	58	18	42909	1.2206	0.11111	ATF6B
ENSG00000189079	12	46123448	46301823	143	19	42805	1.2203	0.11118	ARID2
ENSG00000099364	16	30934376	30960104	25	3	42876	1.2201	0.11122	FBXL19
ENSG00000130202	19	45349432	45392485	159	23	42639	1.2201	0.11122	PVRL2
ENSG00000106565	7	150488373	150498448	36	8	42631	1.22	0.11124	TMEM176B
ENSG00000099901	22	20103461	20114878	15	5	42833	1.2195	0.11132	RANBP1
ENSG00000187175	21	46101491	46102078	5	2	42588	1.2194	0.11135	KRTAP12-1
ENSG00000253873	5	140800762	140891835	220	28	42898	1.2191	0.1114	PCDHGA11
ENSG00000108953	17	1247566	1303672	198	23	42838	1.2188	0.11146	YWHAE
ENSG00000158296	20	45186463	45304714	246	46	42771	1.2185	0.11151	SLC13A3
ENSG00000162490	1	11751786	11785914	41	9	42242	1.2185	0.11152	DRAXIN
ENSG00000124104	20	44462449	44471914	25	7	42796	1.2183	0.11156	SNX21
ENSG00000139973	14	62453803	62568431	474	55	42799	1.2182	0.11157	SYT16
ENSG00000141068	17	25783670	25953461	302	26	42752	1.2182	0.11157	KSR1
ENSG00000115661	2	220110177	220115059	7	3	42610	1.218	0.11162	STK16
ENSG00000153113	5	95860971	96115299	784	63	42809	1.2177	0.11166	CAST
ENSG00000180758	1	9160364	9189229	74	10	42825	1.2175	0.11171	GPR157
ENSG00000117000	1	40627045	40706593	84	13	42876	1.2166	0.11188	RLF
ENSG00000121236	11	5617339	5634188	94	23	42797	1.2165	0.11189	TRIM6
ENSG00000166897	22	37764000	37823505	142	22	42737	1.2165	0.1119	ELFN2
ENSG00000165272	9	33441152	33447609	16	6	42703	1.2164	0.11192	AQP3
ENSG00000148200	9	127279554	127533589	124	9	42540	1.2164	0.11192	NR6A1
ENSG00000253710	13	52586534	52603800	21	5	42921	1.2163	0.11194	ALG11
ENSG00000189001	19	36014269	36019253	22	6	42774	1.2161	0.11198	SBSN
ENSG00000247270	16	66516775	66519747	4	1	42774	1.216	0.112	AC132186.1
ENSG00000176927	17	28256218	28435470	220	13	42864	1.2153	0.11212	EFCAB5
ENSG00000159588	1	46085716	46089729	10	2	42911	1.2149	0.11219	CCDC17
ENSG00000107864	10	93806449	94050844	301	17	42872	1.2149	0.11221	CPEB3
ENSG00000092470	15	44119161	44160617	45	3	42890	1.2147	0.11225	WDR76
ENSG00000157870	1	2517930	2522908	9	4	42843	1.2145	0.11228	FAM213B
ENSG00000101464	20	33148346	33264910	143	12	42849	1.2144	0.11229	PIGU
ENSG00000122741	9	37800499	37867663	162	6	42892	1.2141	0.11236	DCAF10
ENSG00000198729	6	150464212	150571493	372	48	42793	1.2135	0.11246	PPP1R14C
ENSG00000115828	2	37571717	37600465	86	19	42787	1.2135	0.11247	QPCT
ENSG00000177606	1	59246465	59249785	2	1	42882	1.2134	0.11248	JUN
ENSG00000076201	3	47422501	47454931	29	4	42879	1.213	0.11256	PTPN23
ENSG00000114023	3	122103023	122131181	81	12	42805	1.213	0.11257	FAM162A
ENSG00000148950	11	31453948	31531192	79	8	42858	1.2128	0.1126	IMMP1L
ENSG00000204464	1	15490840	15497813	24	6	42848	1.2127	0.11263	C1orf195
ENSG00000116883	1	36789335	36794822	12	3	42779	1.212	0.11276	RP11-268J15.5
ENSG00000072041	12	85253492	85307394	76	13	42685	1.2119	0.11277	SLC6A15
ENSG00000183914	17	7620672	7737062	219	27	42599	1.2118	0.11279	DNAH2
ENSG00000166888	12	57489191	57525922	60	12	42804	1.2118	0.1128	STAT6
ENSG00000175416	5	175819456	175843570	45	11	42642	1.2116	0.11282	CLTB
ENSG00000184012	21	42836478	42903043	290	31	42753	1.2115	0.11286	TMPRSS2
ENSG00000136213	7	2443223	2474242	58	10	42756	1.2108	0.11299	CHST12
ENSG00000143418	1	150933059	150947479	27	5	42863	1.2102	0.1131	CERS2
ENSG00000115263	2	162999392	163008914	9	1	42927	1.2098	0.11317	GCG
ENSG00000063660	2	241375088	241407493	148	32	42607	1.2098	0.11317	GPC1
ENSG00000204580	6	30844198	30867933	64	9	42907	1.2095	0.11324	DDR1
ENSG00000112578	6	41888926	41900784	19	6	42871	1.2092	0.1133	BYSL
ENSG00000185187	11	405716	417455	22	5	42066	1.2088	0.11336	SIGIRR
ENSG00000168096	16	4746513	4784379	113	12	42832	1.2082	0.11348	ANKS3
ENSG00000165171	7	73248920	73256865	16	1	42907	1.2075	0.11362	WBSCR27
ENSG00000039068	16	68771128	68869451	269	19	42783	1.2073	0.11366	CDH1
ENSG00000164611	5	159848829	159855748	13	5	42714	1.2072	0.11368	PTTG1
ENSG00000149328	11	134201768	134248235	124	33	42565	1.2072	0.11368	GLB1L2
ENSG00000132485	1	71528974	71546980	30	8	42848	1.2071	0.11369	ZRANB2
ENSG00000141971	19	17516531	17544533	95	11	42737	1.2071	0.11369	MVB12A
ENSG00000150750	11	111126707	111157126	71	10	42785	1.2061	0.1139	C11orf53
ENSG00000111321	12	6484211	6500733	4	1	42584	1.2059	0.11394	LTBR
ENSG00000175567	11	73685712	73694352	14	2	42856	1.2056	0.11398	UCP2
ENSG00000249319	7	65552756	65617228	165	15	42852	1.2056	0.11399	AC068533.7
ENSG00000175604	16	12180603	12184159	15	2	42812	1.2055	0.11401	RP11-276H1.3
ENSG00000215014	1	1510355	1511373	3	1	42254	1.2051	0.11408	AL645728.1
ENSG00000138792	4	111286889	111486441	491	45	42814	1.205	0.11411	ENPEP
ENSG00000145888	5	151202074	151304403	196	12	42856	1.2049	0.11412	GLRA1
ENSG00000197037	7	99214569	99230030	16	4	42907	1.2048	0.11413	ZSCAN25
ENSG00000115084	2	114462588	114514400	149	14	42900	1.2044	0.11421	SLC35F5
ENSG00000214732	6	42123279	42131156	32	4	42608	1.2044	0.11422	RP1-139D8.6
ENSG00000143437	1	150782181	150849244	73	9	42835	1.2041	0.11428	ARNT
ENSG00000087995	17	60501228	60527454	21	7	42668	1.204	0.11429	METTL2A
ENSG00000135480	12	52626304	52645970	51	10	42723	1.2039	0.11431	KRT7
ENSG00000176771	2	133429374	134326034	2101	151	42804	1.2032	0.11444	NCKAP5
ENSG00000164011	1	43312280	43318148	4	2	42661	1.203	0.11448	ZNF691
ENSG00000188227	19	37997841	38039664	69	15	42815	1.203	0.11448	ZNF793
ENSG00000186191	20	31667450	31699557	123	14	42768	1.2031	0.11448	BPIFB4
ENSG00000134222	1	109822178	109825808	6	3	42570	1.2025	0.11458	PSRC1
ENSG00000173846	1	45265897	45271662	11	4	42803	1.2021	0.11466	PLK3
ENSG00000115425	2	216861052	216947678	205	25	42590	1.2019	0.1147	PECR
ENSG00000121058	17	55015548	55038415	47	10	42726	1.2019	0.11471	COIL
ENSG00000105835	7	105888731	105926772	84	12	42827	1.2015	0.11477	NAMPT
ENSG00000164976	9	34366668	34376851	25	7	42883	1.2015	0.11477	KIAA1161
ENSG00000186298	12	111157485	111180744	41	7	42845	1.2008	0.11491	PPP1CC
ENSG00000005249	7	106685094	106802256	250	24	42754	1.2007	0.11493	PRKAR2B
ENSG00000166924	7	100081550	100092422	19	5	42858	1.2006	0.11495	NYAP1
ENSG00000161203	3	183892477	183901879	22	7	42785	1.2002	0.11502	AP2M1
ENSG00000269279	1	116915890	116926718	17	3	42861	1.2001	0.11505	AL136376.1
ENSG00000179918	16	30454952	30457502	2	1	42346	1.1997	0.11512	SEPHS2
ENSG00000103018	16	69458428	69500169	128	15	42845	1.1997	0.11512	CYB5B
ENSG00000164054	3	48509197	48542259	44	8	42777	1.1995	0.11516	SHISA5
ENSG00000134363	5	52776239	52782964	11	5	42794	1.1993	0.1152	FST
ENSG00000156076	12	65444406	65515346	105	13	42811	1.1993	0.1152	WIF1
ENSG00000170624	5	155297354	156194799	2284	89	42813	1.1982	0.11542	SGCD
ENSG00000167522	16	89334038	89556969	384	26	42752	1.1981	0.11545	ANKRD11
ENSG00000136603	3	170075466	170114623	92	10	42794	1.198	0.11546	SKIL
ENSG00000164818	7	766338	829190	210	15	42839	1.1979	0.11547	HEATR2
ENSG00000161594	17	39991937	40004636	40	4	42841	1.1979	0.11548	KLHL10
ENSG00000182674	8	73449626	73850584	1082	61	42870	1.1975	0.11555	KCNB2
ENSG00000204909	5	147700766	147719412	26	2	42865	1.1975	0.11556	SPINK9
ENSG00000176928	5	74323289	74326724	9	2	42786	1.1967	0.1157	GCNT4
ENSG00000164329	5	78907943	78982471	190	8	42877	1.1968	0.1157	PAPD4
ENSG00000204669	9	74666292	74687733	54	10	42777	1.1967	0.11571	C9orf57
ENSG00000106799	9	101866320	101916474	72	7	42678	1.1965	0.11575	TGFBR1
ENSG00000146005	5	139175406	139224051	75	8	42765	1.1964	0.11577	PSD2
ENSG00000140988	16	2012053	2014861	21	5	42754	1.1963	0.11579	RPS2
ENSG00000175591	11	72929343	72947397	32	9	42544	1.196	0.11584	P2RY2
ENSG00000146385	6	132873832	132874860	1	1	42934	1.1958	0.11589	TAAR8
ENSG00000180185	16	1876968	1890208	114	3	42874	1.1957	0.1159	FAHD1
ENSG00000114354	3	100428205	100467810	62	7	42877	1.1949	0.11606	TFG
ENSG00000268628	20	19738296	19738679	1	1	42873	1.1945	0.11613	AL121761.2
ENSG00000179615	12	55968199	55969128	1	1	42878	1.1944	0.11616	OR2AP1
ENSG00000244291	7	156431057	156433348	5	2	42811	1.1942	0.11621	C7orf13
ENSG00000197723	17	40274756	40275371	1	1	42923	1.1938	0.11629	HSPB9
ENSG00000197980	3	156543270	156763918	594	25	42877	1.1935	0.11633	LEKR1
ENSG00000269741	19	51499274	51512837	32	4	42586	1.1935	0.11634	KLK9
ENSG00000163093	2	170335688	170382432	112	18	42896	1.1934	0.11635	BBS5
ENSG00000251569	2	170335990	170382432	112	18	42896	1.1934	0.11635	RP11-724O16.1
ENSG00000139921	14	51706880	51722759	33	7	42890	1.1929	0.11645	TMX1
ENSG00000086991	11	89057524	89322779	517	30	42745	1.1924	0.11656	NOX4
ENSG00000122986	12	111065646	111142755	89	8	42876	1.1919	0.11665	HVCN1
ENSG00000253305	5	140787770	140892546	238	29	42898	1.1917	0.11668	PCDHGB6
ENSG00000143466	1	206643791	206670223	77	17	42693	1.1917	0.11669	IKBKE
ENSG00000167106	9	130702858	130742792	84	7	42882	1.1914	0.11674	FAM102A
ENSG00000197706	12	55640982	55642086	7	2	42521	1.1912	0.1168	OR6C74
ENSG00000168672	8	127564687	127570638	4	2	42320	1.191	0.11683	FAM84B
ENSG00000205476	14	99977603	100070363	298	17	42749	1.1909	0.11685	CCDC85C
ENSG00000137871	15	56922379	57210769	508	20	42841	1.1906	0.1169	ZNF280D
ENSG00000160948	8	145649000	145653931	7	2	42712	1.1905	0.11692	VPS28
ENSG00000133627	7	152456834	152552463	160	16	42728	1.1902	0.11698	ACTR3B
ENSG00000159167	8	23699428	23712320	25	5	42862	1.1899	0.11703	STC1
ENSG00000132768	1	44435672	44439041	3	1	42930	1.1898	0.11705	DPH2
ENSG00000136295	7	2671585	2704436	67	15	42528	1.1893	0.11716	TTYH3
ENSG00000178568	2	212240446	213403565	3787	171	42753	1.1891	0.1172	ERBB4
ENSG00000092969	1	218519577	218617961	186	31	42795	1.1877	0.11747	TGFB2
ENSG00000145703	5	75699074	76003957	892	68	42784	1.1875	0.11751	IQGAP2
ENSG00000106829	9	82186688	82341658	256	23	42811	1.1875	0.11751	TLE4
ENSG00000267022	19	44529506	44591471	121	9	42779	1.1874	0.11754	ZNF223
ENSG00000188784	1	20246502	20250110	16	4	42833	1.1872	0.11757	PLA2G2E
ENSG00000167755	19	51461887	51472929	10	3	42550	1.1872	0.11757	KLK6
ENSG00000100243	22	43013846	43045574	92	12	42656	1.1872	0.11758	CYB5R3
ENSG00000197309	11	124055923	124056952	6	2	42897	1.1871	0.11759	OR10D3
ENSG00000106809	9	95146249	95166978	48	6	42912	1.187	0.11761	OGN
ENSG00000113441	5	96271098	96373219	246	16	42901	1.1869	0.11762	LNPEP
ENSG00000218739	2	37423631	37443336	35	9	42829	1.1867	0.11767	CEBPZ-AS1
ENSG00000163104	4	95128762	95212443	168	11	42840	1.1866	0.1177	SMARCAD1
ENSG00000153922	5	98190908	98262240	139	14	42894	1.1866	0.1177	CHD1
ENSG00000196267	19	52657117	52674896	44	9	42804	1.1861	0.11778	ZNF836
ENSG00000113460	5	34915481	34926101	12	4	42894	1.186	0.1178	BRIX1
ENSG00000179598	17	17104309	17109629	17	5	42826	1.186	0.11782	PLD6
ENSG00000157881	1	2439972	2458039	46	7	42875	1.1855	0.11791	PANK4
ENSG00000268863	16	30996808	30997533	2	1	42823	1.1851	0.11798	AC135048.1
ENSG00000138483	3	107096188	107097481	3	2	42915	1.1851	0.11799	CCDC54
ENSG00000136280	7	45039074	45116068	247	18	42849	1.1848	0.11804	CCM2
ENSG00000221880	17	39190142	39191107	4	1	42895	1.1849	0.11804	KRTAP1-3
ENSG00000099365	16	31000577	31021949	24	4	42704	1.1848	0.11805	STX1B
ENSG00000124226	20	48552948	48570429	40	8	42885	1.1845	0.1181	RNF114
ENSG00000120686	13	38923986	38937140	18	2	42905	1.1844	0.11814	UFM1
ENSG00000167004	15	44038590	44065477	32	4	42911	1.1843	0.11814	PDIA3
ENSG00000110077	11	59939081	59952139	27	4	42893	1.1841	0.11819	MS4A6A
ENSG00000184108	4	189060573	189068897	69	12	42838	1.1838	0.11824	TRIML1
ENSG00000164038	4	103941025	104006986	71	16	42792	1.1837	0.11826	SLC9B2
ENSG00000162344	11	69513000	69519410	1	1	42154	1.1836	0.11828	FGF19
ENSG00000170571	5	49692026	49739082	64	5	42789	1.1832	0.11837	EMB
ENSG00000166342	18	70409549	70535381	370	28	42786	1.1829	0.11842	NETO1
ENSG00000137142	9	38408991	38424444	50	13	42840	1.1826	0.11848	IGFBPL1
ENSG00000185019	20	3088219	3140842	102	11	42661	1.1826	0.11849	UBOX5
ENSG00000042813	7	49890017	50160925	669	19	42828	1.1821	0.11858	ZPBP
ENSG00000165120	7	129847700	129856683	17	4	42799	1.1818	0.11864	SSMEM1
ENSG00000139890	14	23352374	23356895	8	5	42707	1.1818	0.11864	REM2
ENSG00000186020	19	37025676	37096178	135	15	42884	1.1811	0.11879	ZNF529
ENSG00000162482	1	19609052	19615744	25	4	42807	1.181	0.11881	AKR7A3
ENSG00000265303	17	57274927	57292587	26	7	42832	1.1808	0.11883	CTD-2510F5.6
ENSG00000129472	14	21927179	21945132	44	5	42842	1.1806	0.11889	RAB2B
ENSG00000109133	4	41937137	41962589	65	5	42924	1.1805	0.1189	TMEM33
ENSG00000169047	2	227596033	227664475	120	8	42878	1.1798	0.11903	IRS1
ENSG00000158480	20	48519928	48532080	33	6	42874	1.1795	0.1191	SPATA2
ENSG00000225830	10	50663414	50747584	165	20	42872	1.1789	0.11922	ERCC6
ENSG00000184990	14	105219437	105234831	36	6	42813	1.1787	0.11927	SIVA1
ENSG00000137801	15	39873280	39891667	29	5	42901	1.1784	0.11932	THBS1
ENSG00000135144	12	113494514	113535833	122	22	42781	1.1784	0.11933	DTX1
ENSG00000103043	16	70721342	70835064	204	27	42676	1.1783	0.11934	VAC14
ENSG00000122515	7	44788180	44809477	33	8	42783	1.1783	0.11935	ZMIZ2
ENSG00000258436	14	21058352	21058982	1	1	42933	1.1782	0.11935	RNASE12
ENSG00000243244	2	48756522	48826025	231	23	42777	1.1782	0.11936	STON1
ENSG00000187166	12	48722763	48724062	7	3	42918	1.1782	0.11936	H1FNT
ENSG00000151014	4	139936943	139966906	44	11	42829	1.178	0.1194	CCRN4L
ENSG00000175097	11	36597124	36619829	59	7	42915	1.1777	0.11946	RAG2
ENSG00000149534	11	59855734	59863444	21	3	42816	1.1776	0.11947	MS4A2
ENSG00000183067	21	41117334	41174023	313	15	42828	1.1773	0.11953	IGSF5
ENSG00000175265	15	34671269	34880704	115	17	42528	1.177	0.11959	GOLGA8A
ENSG00000137574	8	56685701	56738007	137	11	42794	1.1767	0.11967	TGS1
ENSG00000184156	8	133133108	133493200	1151	87	42789	1.1766	0.11967	KCNQ3
ENSG00000161180	22	21987005	21991616	10	3	42535	1.1762	0.11975	CCDC116
ENSG00000132688	1	156638555	156647189	18	3	42655	1.176	0.1198	NES
ENSG00000112559	6	41604620	41621984	34	6	42452	1.1753	0.11993	MDFI
ENSG00000146872	17	60536019	60692842	157	14	42794	1.1753	0.11994	TLK2
ENSG00000133313	18	72163051	72188366	80	11	42829	1.1751	0.11997	CNDP2
ENSG00000182197	8	118806729	119124092	707	53	42840	1.175	0.12	EXT1
ENSG00000165660	10	126490354	126525239	53	9	42829	1.1748	0.12004	FAM175B
ENSG00000168878	2	85884437	85895864	16	6	42674	1.1747	0.12006	SFTPB
ENSG00000172301	17	30178883	30186356	12	5	42783	1.1747	0.12007	COPRS
ENSG00000005100	17	5344232	5372380	80	17	42877	1.1741	0.12018	DHX33
ENSG00000081014	15	51200869	51298097	219	16	42914	1.1738	0.12023	AP4E1
ENSG00000000419	20	49551404	49575092	27	6	42725	1.1727	0.12045	DPM1
ENSG00000055917	2	20448452	20551995	199	17	42856	1.1722	0.12056	PUM2
ENSG00000008118	1	209757062	209787283	97	16	42848	1.1721	0.12058	CAMK1G
ENSG00000112902	5	9035138	9546187	1372	115	42812	1.172	0.12061	SEMA5A
ENSG00000125826	20	388142	411610	61	12	42537	1.1715	0.12069	RBCK1
ENSG00000241258	7	65579591	65619555	102	11	42873	1.1712	0.12075	CRCP
ENSG00000197790	11	4566421	4567374	5	3	42877	1.1711	0.12078	OR52M1
ENSG00000004487	1	23345941	23410182	62	7	42769	1.1706	0.12088	KDM1A
ENSG00000136521	3	179322478	179345435	28	4	42887	1.1696	0.12108	NDUFB5
ENSG00000148600	10	85954410	85979377	85	14	42842	1.1691	0.12119	CDHR1
ENSG00000213918	16	3661729	3730144	156	14	42768	1.1691	0.12119	DNASE1
ENSG00000203883	20	62679076	62680994	1	1	42252	1.1691	0.12119	SOX18
ENSG00000099994	22	24577227	24585078	21	6	42869	1.1688	0.12125	SUSD2
ENSG00000180329	17	42750437	42767147	15	6	42877	1.1687	0.12126	CCDC43
ENSG00000162771	1	212797789	212800120	10	5	42845	1.1686	0.12129	FAM71A
ENSG00000154240	17	63631656	64188202	1869	28	42820	1.1685	0.12129	CEP112
ENSG00000179151	15	74922899	74988633	55	11	42857	1.1679	0.12142	EDC3
ENSG00000164053	3	48488114	48507115	17	3	42836	1.1678	0.12145	ATRIP
ENSG00000136717	2	127805603	127864931	254	25	42825	1.1674	0.12152	BIN1
ENSG00000162174	11	62104920	62160882	123	12	42876	1.1673	0.12155	ASRGL1
ENSG00000117505	1	93811445	93835055	41	6	42899	1.1668	0.12164	DR1
ENSG00000155754	2	202352148	202483901	364	19	42880	1.1668	0.12164	ALS2CR11
ENSG00000203733	6	142454227	142456288	3	2	42661	1.1666	0.12168	GJE1
ENSG00000205922	19	1752372	1780987	12	3	42774	1.1666	0.12168	ONECUT3
ENSG00000241399	2	160625364	160654753	93	13	42879	1.1666	0.12169	CD302
ENSG00000165409	14	81421333	81612646	593	40	42789	1.1665	0.12171	TSHR
ENSG00000133112	13	45911008	45915505	13	5	42881	1.1655	0.1219	TPT1
ENSG00000137124	9	38392661	38398658	21	7	42708	1.1645	0.12211	ALDH1B1
ENSG00000196350	19	22469210	22499978	45	9	42850	1.1644	0.12213	ZNF729
ENSG00000135324	6	84743475	84800600	137	13	42826	1.1641	0.12218	MRAP2
ENSG00000183733	2	71004442	71017775	53	6	42881	1.164	0.12221	FIGLA
ENSG00000171944	11	5152922	5153872	1	1	42694	1.164	0.12222	OR52A5
ENSG00000260007	15	68486139	68522056	54	4	42727	1.1637	0.12228	RP11-315D16.2
ENSG00000268206	17	26638667	26642323	1	1	42818	1.1636	0.1223	AC061975.10
ENSG00000108424	17	45726842	45762871	46	9	42857	1.1635	0.12231	KPNB1
ENSG00000139641	12	56512034	56538455	23	10	42772	1.1634	0.12232	ESYT1
ENSG00000250317	4	25863452	25931435	158	20	42762	1.1634	0.12234	SMIM20
ENSG00000197283	6	33387847	33421466	46	11	42872	1.163	0.12241	SYNGAP1
ENSG00000164500	7	50135632	50199426	221	14	42789	1.1628	0.12247	C7orf72
ENSG00000131686	1	9005926	9035151	114	23	42670	1.1626	0.1225	CA6
ENSG00000113100	5	26880709	27121257	536	29	42806	1.1626	0.1225	CDH9
ENSG00000101222	20	3758151	3762095	7	3	42799	1.1625	0.12251	SPEF1
ENSG00000069248	1	229577045	229644103	123	5	42872	1.1622	0.12257	NUP133
ENSG00000204386	6	31825436	31830683	5	2	42904	1.1622	0.12258	NEU1
ENSG00000103549	16	30773066	30787628	14	6	42793	1.1614	0.12274	RNF40
ENSG00000182352	17	72580818	72590348	28	5	42868	1.1612	0.12279	C17orf77
ENSG00000204387	6	31802385	31807541	18	9	42928	1.1611	0.12281	C6orf48
ENSG00000239474	2	170366212	170382772	29	11	42858	1.161	0.12282	KLHL41
ENSG00000113851	3	3190676	3221394	85	12	42811	1.161	0.12282	CRBN
ENSG00000103494	16	53631595	53737850	223	22	42884	1.1607	0.12288	RPGRIP1L
ENSG00000148737	10	114710009	114927437	338	44	42700	1.1605	0.12291	TCF7L2
ENSG00000198874	7	66460160	66704501	1057	27	42847	1.1605	0.12293	TYW1
ENSG00000144161	2	112969102	113012713	46	7	42854	1.1603	0.12296	ZC3H8
ENSG00000198890	1	107599267	107601916	2	1	42402	1.1595	0.12313	PRMT6
ENSG00000196565	11	5274420	5667019	1833	87	42854	1.1593	0.12316	HBG2
ENSG00000141293	17	46210802	46507637	665	26	42908	1.1593	0.12316	SKAP1
ENSG00000196417	19	53893046	53930574	136	18	42640	1.1594	0.12316	ZNF765
ENSG00000214102	7	141408153	141431071	28	2	42811	1.1592	0.12319	WEE2
ENSG00000117602	1	24829387	24867530	97	11	42873	1.1591	0.12321	RCAN3
ENSG00000189430	19	55417508	55427508	25	4	42619	1.1584	0.12335	NCR1
ENSG00000188243	13	76099350	76123575	77	12	42832	1.1577	0.12349	COMMD6
ENSG00000173991	17	37820440	37822808	6	2	42836	1.1576	0.12352	TCAP
ENSG00000227868	1	23337327	23342343	8	2	42763	1.1574	0.12356	C1orf234
ENSG00000162702	1	200374068	200379184	2	1	42852	1.1572	0.12359	ZNF281
ENSG00000154783	3	14860469	14975895	488	32	42820	1.157	0.12364	FGD5
ENSG00000180263	12	95470525	95611258	403	28	42847	1.1568	0.12367	FGD6
ENSG00000103657	15	63900817	64126141	565	20	42892	1.1567	0.1237	HERC1
ENSG00000198026	20	44577292	44600833	67	15	42870	1.1566	0.12372	ZNF335
ENSG00000222000	2	98947852	98972468	74	12	42694	1.1565	0.12375	AC092675.3
ENSG00000166797	15	64364758	64386217	49	6	42880	1.1561	0.12382	FAM96A
ENSG00000116996	1	238045705	238054094	28	5	42878	1.155	0.12405	ZP4
ENSG00000050820	16	75262928	75301951	148	14	42846	1.1547	0.12411	BCAR1
ENSG00000129455	19	51499263	51505967	19	3	42649	1.1546	0.12412	KLK8
ENSG00000256646	7	42948872	42971773	46	3	42879	1.1545	0.12415	PSMA2
ENSG00000107362	9	74477368	74525847	26	4	42650	1.1539	0.12426	ABHD17B
ENSG00000230185	9	115196096	115249484	167	8	42892	1.1532	0.12441	C9orf147
ENSG00000204873	17	39388715	39389705	1	1	42842	1.1528	0.1245	KRTAP9-3
ENSG00000164117	4	175157809	175205415	80	15	42844	1.1528	0.12451	FBXO8
ENSG00000262664	17	1945327	1946724	5	2	42448	1.1525	0.12456	OVCA2
ENSG00000170748	11	7110165	7112379	5	2	42421	1.1523	0.1246	RBMXL2
ENSG00000173157	12	43747669	43945724	558	25	42880	1.1523	0.1246	ADAMTS20
ENSG00000184774	1	202789394	202796353	24	3	42897	1.1518	0.1247	RP11-480I12.4
ENSG00000105518	19	11453452	11457194	1	1	42894	1.1517	0.12473	TMEM205
ENSG00000205710	17	4802713	4806227	8	3	42889	1.1516	0.12474	C17orf107
ENSG00000196109	19	22361893	22379753	45	4	42720	1.1514	0.12478	ZNF676
ENSG00000067704	1	220267444	220321380	107	14	42787	1.1511	0.12485	IARS2
ENSG00000245680	19	37672481	37709055	55	11	42850	1.1509	0.12488	ZNF585B
ENSG00000065609	6	84262599	84419410	283	19	42828	1.1506	0.12495	SNAP91
ENSG00000187815	1	40942887	40962015	44	9	42836	1.1505	0.12497	ZFP69
ENSG00000198780	5	74073399	74162776	157	9	42892	1.1505	0.12498	FAM169A
ENSG00000205937	16	2303117	2318413	23	6	42563	1.1503	0.12501	RNPS1
ENSG00000139405	12	113623331	113630173	9	1	42904	1.1502	0.12504	RITA1
ENSG00000154305	1	222791428	222841354	117	11	42873	1.1501	0.12506	MIA3
ENSG00000152076	2	130896860	130902707	10	4	42316	1.15	0.12506	CCDC74B
ENSG00000083720	5	41730167	41870621	159	12	42889	1.1501	0.12506	OXCT1
ENSG00000069998	22	17618401	17646177	85	14	42719	1.1501	0.12506	CECR5
ENSG00000107371	9	37766975	37801434	85	9	42896	1.15	0.12507	EXOSC3
ENSG00000166477	15	52230222	52264003	74	6	42846	1.1497	0.12513	LEO1
ENSG00000108379	17	44839872	44910520	101	17	42644	1.1494	0.1252	WNT3
ENSG00000267260	19	37264055	37267980	7	3	42854	1.1493	0.12521	CTD-2162K18.4
ENSG00000141867	19	15347647	15443356	90	12	42586	1.1488	0.12533	BRD4
ENSG00000121577	3	119355304	119384171	103	12	42877	1.1487	0.12535	POPDC2
ENSG00000146070	6	46671938	46703430	45	9	42850	1.1485	0.12538	PLA2G7
ENSG00000139289	12	76419227	76427712	9	4	42247	1.1483	0.12542	PHLDA1
ENSG00000171703	20	62681189	62703700	63	15	42368	1.148	0.12549	TCEA2
ENSG00000196136	14	95078714	95090392	33	10	42679	1.1479	0.12551	SERPINA3
ENSG00000174595	7	130417401	130418888	4	2	42578	1.1477	0.12554	KLF14
ENSG00000062194	5	56469775	56560506	147	19	42746	1.1476	0.12556	GPBP1
ENSG00000124215	20	58533471	58609066	164	22	42797	1.1473	0.12562	CDH26
ENSG00000162039	16	1883984	1934295	323	5	42885	1.1468	0.12572	MEIOB
ENSG00000103381	16	12756919	12897874	365	34	42634	1.1469	0.12572	CPPED1
ENSG00000141655	18	59992520	60058516	234	39	42801	1.1468	0.12574	TNFRSF11A
ENSG00000127870	13	26706253	26796791	331	34	42789	1.1467	0.12576	RNF6
ENSG00000135926	2	219138915	219157309	53	4	42871	1.1465	0.1258	TMBIM1
ENSG00000170892	19	54693789	54697585	4	1	42679	1.1465	0.1258	TSEN34
ENSG00000178233	6	44238203	44275243	127	13	42852	1.1462	0.12586	TMEM151B
ENSG00000167394	16	31072164	31085641	16	3	42894	1.1459	0.12592	ZNF668
ENSG00000128340	22	37621301	37640488	64	12	42773	1.1456	0.12598	RAC2
ENSG00000162391	1	55074855	55089229	42	11	42745	1.145	0.12611	FAM151A
ENSG00000113196	5	153854532	153857824	10	6	42786	1.1445	0.12621	HAND1
ENSG00000108840	17	42154114	42201070	74	8	42796	1.144	0.1263	HDAC5
ENSG00000125869	20	9495005	9511171	38	8	42877	1.144	0.12631	LAMP5
ENSG00000215193	22	18560689	18613905	121	17	42794	1.1435	0.12642	PEX26
ENSG00000106789	9	100883257	100954922	234	41	42707	1.1431	0.12651	CORO2A
ENSG00000185339	22	31002825	31023265	123	18	42889	1.143	0.12652	TCN2
ENSG00000243364	1	155036207	155042029	5	2	42688	1.1429	0.12654	EFNA4
ENSG00000172167	8	121457640	121554373	210	9	42857	1.1422	0.12668	MTBP
ENSG00000149926	16	30035748	30064299	38	5	42802	1.1422	0.12668	FAM57B
ENSG00000053501	19	17326155	17330638	7	4	42653	1.1421	0.1267	USE1
ENSG00000139926	14	51955818	52197445	730	77	42795	1.142	0.12672	FRMD6
ENSG00000257411	12	56495115	56503073	7	2	42819	1.1419	0.12675	RP11-603J24.9
ENSG00000180875	1	240652873	240775449	125	17	42651	1.1418	0.12677	GREM2
ENSG00000183379	14	74872596	74892805	53	7	42805	1.1418	0.12677	SYNDIG1L
ENSG00000196517	1	44457172	44497139	52	12	42643	1.1414	0.12686	SLC6A9
ENSG00000130997	4	2073645	2243848	358	10	42883	1.1409	0.12695	POLN
ENSG00000196123	16	67209505	67217943	11	5	42854	1.1409	0.12695	KIAA0895L
ENSG00000131068	20	29956421	29961726	4	2	42457	1.1409	0.12695	DEFB118
ENSG00000138660	4	113152893	113191203	52	9	42865	1.1399	0.12716	AP1AR
ENSG00000214193	1	36771988	36790484	16	4	42768	1.1398	0.12719	SH3D21
ENSG00000105926	7	24612887	24733812	359	9	42844	1.1395	0.12724	MPP6
ENSG00000261934	5	140782520	140892546	251	30	42897	1.1393	0.12729	PCDHGA9
ENSG00000134057	5	68462837	68474072	29	3	42842	1.1392	0.12731	CCNB1
ENSG00000166503	15	83784320	83876770	147	12	42880	1.1392	0.12731	HDGFRP3
ENSG00000143952	2	64119280	64246206	344	26	42881	1.1389	0.12737	VPS54
ENSG00000105619	19	54610320	54619055	27	8	42755	1.1386	0.12744	TFPT
ENSG00000112306	6	133135580	133138703	18	5	42874	1.1381	0.12755	RPS12
ENSG00000111325	12	123459127	123464590	6	2	42775	1.138	0.12755	OGFOD2
ENSG00000165512	10	45495923	45500774	16	4	42880	1.1379	0.12758	ZNF22
ENSG00000043355	13	100634026	100639018	5	2	42079	1.1376	0.12765	ZIC2
ENSG00000143631	1	152274651	152297679	64	6	42843	1.1373	0.1277	FLG
ENSG00000123064	12	113594979	113623284	36	2	42891	1.137	0.12776	DDX54
ENSG00000121892	4	39824483	39979576	380	26	42886	1.1368	0.1278	PDS5A
ENSG00000256980	6	73933267	73935493	5	2	42892	1.1368	0.1278	KHDC1L
ENSG00000179241	11	35965531	36253686	807	78	42785	1.1368	0.12781	LDLRAD3
ENSG00000128973	15	68499330	68549549	80	5	42727	1.1366	0.12785	CLN6
ENSG00000185621	3	197687071	197770591	186	13	42890	1.136	0.12799	LMLN
ENSG00000172324	11	59189416	59190449	2	1	42921	1.1353	0.12812	OR5A2
ENSG00000152254	2	169757750	169766505	13	3	42793	1.1346	0.12826	G6PC2
ENSG00000099991	22	24407642	24574596	243	23	42873	1.1343	0.12834	CABIN1
ENSG00000197937	19	53627325	53662328	33	15	42516	1.134	0.1284	ZNF347
ENSG00000185271	14	20896970	20903801	27	6	42693	1.1334	0.12853	KLHL33
ENSG00000075151	1	21132963	21503377	673	24	42828	1.1331	0.12858	EIF4G3
ENSG00000167286	11	118209669	118213459	6	2	42699	1.1331	0.12859	CD3D
ENSG00000170605	12	55523465	55524586	4	1	41954	1.1326	0.12869	OR9K2
ENSG00000258388	6	32121622	32139755	43	13	42909	1.132	0.12882	PPT2-EGFL8
ENSG00000158008	1	26346375	26362955	21	5	42798	1.1308	0.12907	EXTL1
ENSG00000123106	12	28286182	28732883	1016	15	42858	1.1307	0.12908	CCDC91
ENSG00000138592	15	50716577	50793280	236	18	42873	1.1302	0.12919	USP8
ENSG00000072849	17	5374571	5390131	43	11	42872	1.1301	0.12922	DERL2
ENSG00000039600	5	157052687	157098488	110	15	42872	1.13	0.12925	SOX30
ENSG00000105641	19	17982782	18005983	43	4	42656	1.1299	0.12925	SLC5A5
ENSG00000224186	5	134368970	134691744	693	95	42742	1.1297	0.1293	C5orf66
ENSG00000163832	3	47537130	47555251	21	6	42850	1.1296	0.12931	ELP6
ENSG00000089127	12	113344582	113369990	96	3	42851	1.1296	0.12932	OAS1
ENSG00000081760	12	125549925	125627873	185	26	42690	1.1295	0.12935	AACS
ENSG00000184381	22	38507502	38601697	345	16	42805	1.1292	0.12941	PLA2G6
ENSG00000268975	19	41277553	41292590	45	9	42859	1.1291	0.12942	MIA-RAB4B
ENSG00000064932	19	1107636	1174282	211	27	42656	1.1291	0.12943	SBNO2
ENSG00000143575	1	154244987	154248351	2	1	42665	1.1288	0.12949	HAX1
ENSG00000083223	9	88902648	88969369	103	10	42777	1.1287	0.12951	ZCCHC6
ENSG00000009790	1	209929377	209955668	79	10	42844	1.1285	0.12956	TRAF3IP3
ENSG00000111554	12	68666223	68726161	101	16	42892	1.1283	0.12959	MDM1
ENSG00000095110	11	114392437	114430617	77	6	42862	1.1279	0.12967	NXPE1
ENSG00000156928	7	23338358	23351348	23	6	42801	1.1278	0.12971	MALSU1
ENSG00000146857	7	134916731	134943244	40	5	42818	1.1276	0.12974	STRA8
ENSG00000119446	9	124999903	125027118	13	2	42545	1.1276	0.12974	RBM18
ENSG00000173171	1	155178490	155183615	6	3	42823	1.1275	0.12976	MTX1
ENSG00000087510	20	55204358	55214339	9	4	42384	1.1274	0.12979	TFAP2C
ENSG00000170323	8	82390654	82395498	14	2	42901	1.1272	0.12984	FABP4
ENSG00000095906	16	1832902	1839192	26	6	42835	1.1269	0.1299	NUBP2
ENSG00000185842	1	225083964	225586996	1473	31	42897	1.1266	0.12995	DNAH14
ENSG00000123473	1	47715811	47779819	141	8	42876	1.1266	0.12996	STIL
ENSG00000161249	19	35988122	36004560	58	14	42691	1.1266	0.12996	DMKN
ENSG00000086967	19	50936160	50969578	82	13	42799	1.1266	0.12996	MYBPC2
ENSG00000158092	3	136581050	136668665	179	7	42864	1.1265	0.12998	NCK1
ENSG00000187173	1	152670840	152671918	2	1	42930	1.1264	0.13	LCE2A
ENSG00000178996	5	53813589	53842415	119	17	42860	1.1262	0.13005	SNX18
ENSG00000204767	5	169291268	169407744	291	45	42758	1.1255	0.1302	FAM196B
ENSG00000137819	15	69591286	69700119	237	20	42827	1.1254	0.13022	PAQR5
ENSG00000162804	2	241938255	242034983	258	30	42754	1.1249	0.13031	SNED1
ENSG00000103510	16	31127075	31142714	23	4	42857	1.1249	0.13031	KAT8
ENSG00000106588	7	42956460	42971822	28	3	42879	1.1249	0.13032	PSMA2
ENSG00000153130	4	141178440	141306880	272	26	42792	1.1245	0.13039	SCOC
ENSG00000225399	3	49297518	49298744	3	1	42919	1.1242	0.13047	RP11-3B7.1
ENSG00000105131	19	15337730	15344246	2	1	41892	1.1238	0.13055	EPHX3
ENSG00000144199	2	97749320	97760619	7	2	42756	1.1233	0.13065	FAHD2B
ENSG00000197013	19	21679484	21739072	158	9	42855	1.1227	0.13079	ZNF429
ENSG00000107872	10	104178946	104182893	3	2	42909	1.1226	0.1308	FBXL15
ENSG00000203618	22	19710468	19712294	1	1	42590	1.1217	0.13099	GP1BB
ENSG00000257955	12	48413554	48419165	25	4	42824	1.1214	0.13105	RP1-228P16.5
ENSG00000102974	16	67596310	67673086	95	15	42830	1.1214	0.13105	CTCF
ENSG00000263620	17	8054134	8066293	25	5	42883	1.1214	0.13106	RP11-599B13.6
ENSG00000145864	5	160715436	160976050	600	38	42874	1.1213	0.13109	GABRB2
ENSG00000109208	4	71226478	71232875	39	9	42884	1.1211	0.13112	SMR3A
ENSG00000198551	19	11670189	11729950	156	17	42663	1.1209	0.13116	ZNF627
ENSG00000140650	16	8882680	8943188	232	23	42721	1.1205	0.13125	PMM2
ENSG00000151012	4	139085251	139163503	214	24	42758	1.1202	0.13131	SLC7A11
ENSG00000269358	1	224215760	224216371	1	1	42889	1.1201	0.13134	AC138393.1
ENSG00000180884	19	35447258	35454953	24	7	42880	1.12	0.13136	ZNF792
ENSG00000173273	8	9413424	9639856	695	16	42811	1.1198	0.13139	TNKS
ENSG00000124116	20	44376583	44420571	171	13	42872	1.1198	0.13139	WFDC3
ENSG00000197050	19	37498759	37621216	271	13	42884	1.1198	0.1314	ZNF420
ENSG00000071655	19	1576639	1592882	12	2	42852	1.1198	0.13141	MBD3
ENSG00000143797	2	8992820	9143942	212	14	42885	1.1196	0.13143	MBOAT2
ENSG00000101384	20	10618332	10654694	105	23	42728	1.1196	0.13144	JAG1
ENSG00000137492	11	76061000	76092015	57	14	42833	1.1196	0.13145	PRKRIR
ENSG00000182327	17	4692254	4693685	2	1	42161	1.1194	0.13148	GLTPD2
ENSG00000228474	2	27293340	27294641	1	1	42496	1.1191	0.13154	OST4
ENSG00000075618	7	5632439	5646286	49	10	42737	1.1191	0.13154	FSCN1
ENSG00000137392	6	35762759	35765088	5	3	42645	1.119	0.13156	CLPS
ENSG00000079156	2	179059208	179264160	529	37	42800	1.1187	0.13162	OSBPL6
ENSG00000186710	12	113587663	113597081	14	1	42878	1.1186	0.13166	CCDC42B
ENSG00000142528	19	50528971	50556671	41	8	42907	1.1186	0.13166	ZNF473
ENSG00000243251	10	50723151	50747086	67	13	42845	1.1176	0.13187	PGBD3
ENSG00000120913	8	22435792	22455538	32	9	42467	1.1173	0.13193	PDLIM2
ENSG00000005801	11	3360491	3400448	130	9	42770	1.117	0.13199	ZNF195
ENSG00000165816	10	115999018	116051272	110	15	42801	1.1166	0.13209	VWA2
ENSG00000155849	7	36893961	37488852	1631	104	42823	1.1161	0.1322	ELMO1
ENSG00000175931	17	74385532	74449288	163	20	42830	1.1159	0.13223	UBE2O
ENSG00000186951	22	46546424	46639653	101	11	42646	1.1156	0.13229	PPARA
ENSG00000070778	14	88932122	89021077	184	11	42784	1.1156	0.1323	PTPN21
ENSG00000120160	9	27284656	27297137	51	8	42654	1.1148	0.13247	EQTN
ENSG00000171992	5	149980642	150038782	97	11	42810	1.1142	0.1326	SYNPO
ENSG00000267873	12	52709128	52709790	3	2	42864	1.1142	0.1326	AC121757.1
ENSG00000151092	3	25760435	25831530	83	5	42884	1.1141	0.13261	NGLY1
ENSG00000253293	7	27210210	27219880	6	2	42714	1.1141	0.13262	HOXA10
ENSG00000181392	19	36494209	36499695	9	4	42708	1.1139	0.13265	SYNE4
ENSG00000048828	9	96214004	96328397	307	18	42887	1.1132	0.13282	FAM120A
ENSG00000100379	22	37447779	37459430	9	4	42655	1.1126	0.13293	KCTD17
ENSG00000183287	18	57098172	57364612	926	71	42780	1.1126	0.13294	CCBE1
ENSG00000237435	1	96403457	96488436	268	21	42852	1.1124	0.13298	RP11-147C23.1
ENSG00000138794	4	110609785	110624739	24	6	42790	1.1123	0.13301	CASP6
ENSG00000123685	1	212859760	212873327	39	11	42818	1.1121	0.13306	BATF3
ENSG00000214456	19	4522543	4535236	20	2	42564	1.1117	0.13314	PLIN5
ENSG00000119280	1	230972865	231005335	99	17	42854	1.1109	0.1333	C1orf198
ENSG00000111530	12	67663061	67713731	154	13	42855	1.1108	0.13333	CAND1
ENSG00000127561	16	2039661	2044276	7	2	42904	1.1106	0.13336	SYNGR3
ENSG00000243678	17	49230920	49249108	49	9	42771	1.1104	0.13341	NME1-NME2
ENSG00000011052	17	49230951	49249105	49	9	42771	1.1104	0.13341	NME2
ENSG00000152332	1	162467041	162499419	69	4	42800	1.11	0.13351	UHMK1
ENSG00000103199	16	4798240	4817625	72	10	42773	1.1099	0.13352	ZNF500
ENSG00000068489	17	57232860	57282066	81	10	42854	1.1094	0.13363	PRR11
ENSG00000196275	7	74210483	74267847	2	1	42542	1.1093	0.13365	GTF2IRD2
ENSG00000117139	1	202696526	202778598	195	18	42862	1.1091	0.1337	KDM5B
ENSG00000149932	16	29952206	29984373	35	4	42729	1.109	0.13372	TMEM219
ENSG00000182070	11	5172239	5207612	142	11	42842	1.1086	0.13379	OR52A1
ENSG00000196466	19	12500830	12512085	6	2	42517	1.1086	0.13379	ZNF799
ENSG00000203859	1	119957554	119965658	16	3	42874	1.1084	0.13385	HSD3B2
ENSG00000172671	10	46111043	46168228	149	7	42902	1.108	0.13392	ZFAND4
ENSG00000104067	15	29991571	30261068	574	44	42745	1.108	0.13392	TJP1
ENSG00000163950	4	1694527	1714282	46	10	42805	1.108	0.13394	SLBP
ENSG00000073060	12	125261402	125367214	317	50	42676	1.1075	0.13404	SCARB1
ENSG00000189114	19	45682003	45685059	5	2	42631	1.1069	0.13417	BLOC1S3
ENSG00000172172	8	121393000	121457642	86	10	42820	1.1065	0.13425	MRPL13
ENSG00000100908	14	24608174	24610797	3	1	42680	1.1065	0.13426	EMC9
ENSG00000242110	5	33986283	34008220	42	6	42768	1.1063	0.13431	AMACR
ENSG00000185442	15	93160673	93353114	715	44	42750	1.1062	0.13431	FAM174B
ENSG00000160838	1	156890442	156902886	30	4	42895	1.1062	0.13433	LRRC71
ENSG00000181215	4	5958845	5991545	190	26	42752	1.1059	0.1344	C4orf50
ENSG00000143153	1	169074935	169101960	69	10	42859	1.1058	0.13441	ATP1B1
ENSG00000125378	14	54416454	54425479	21	6	42832	1.1051	0.13455	BMP4
ENSG00000081923	18	55313658	55470333	438	52	42764	1.1049	0.1346	ATP8B1
ENSG00000172425	11	118398187	118401912	2	1	42814	1.1049	0.13461	TTC36
ENSG00000126231	13	113812968	113826694	27	2	42792	1.1048	0.13463	PROZ
ENSG00000145780	5	114856608	114880591	31	8	42761	1.1043	0.13472	FEM1C
ENSG00000116288	1	8014351	8045565	57	9	42745	1.1042	0.13475	PARK7
ENSG00000204022	10	90346510	90366733	28	8	42848	1.1039	0.13482	LIPJ
ENSG00000183160	12	108983622	108992096	25	8	42869	1.1032	0.13497	TMEM119
ENSG00000164342	4	186990306	187009223	49	12	42694	1.1027	0.13507	TLR3
ENSG00000176566	8	88882973	88886296	4	2	42886	1.1023	0.13516	DCAF4L2
ENSG00000160221	21	45553487	45565605	28	3	42723	1.1023	0.13516	C21orf33
ENSG00000222018	21	35772615	35773370	2	1	42761	1.1022	0.13519	C21orf140
ENSG00000110375	11	118795873	118829269	76	15	42668	1.1017	0.13529	UPK2
ENSG00000163798	2	27886338	27917840	23	8	42831	1.1016	0.13531	SLC4A1AP
ENSG00000152223	18	43427574	43547240	255	18	42860	1.1016	0.13531	EPG5
ENSG00000164442	6	139693393	139695757	6	2	42899	1.1015	0.13535	CITED2
ENSG00000144488	2	239008798	239041928	138	16	42568	1.1014	0.13536	ESPNL
ENSG00000221938	7	143826151	143827162	2	1	42160	1.1008	0.13549	OR2A14
ENSG00000060566	19	4153598	4173051	25	3	42543	1.1003	0.1356	CREB3L3
ENSG00000143199	1	167778625	167883453	316	40	42732	1.1002	0.13562	ADCY10
ENSG00000153982	17	57297828	57353328	94	9	42801	1.1	0.13566	GDPD1
ENSG00000104936	19	46272975	46285810	16	4	42877	1.1	0.13568	DMPK
ENSG00000109654	4	154073494	154260472	451	49	42710	1.0999	0.13569	TRIM2
ENSG00000177311	3	141043055	141168634	230	24	42832	1.0998	0.13571	ZBTB38
ENSG00000137634	11	114441313	114466484	49	12	42803	1.0994	0.13579	NXPE4
ENSG00000174607	4	115519611	115599380	133	17	42896	1.0992	0.13584	UGT8
ENSG00000244486	22	20778874	20792146	42	9	42817	1.0989	0.1359	SCARF2
ENSG00000153071	5	39371780	39462402	268	26	42781	1.0984	0.136	DAB2
ENSG00000112419	6	143857982	144152322	901	50	42826	1.0984	0.13601	PHACTR2
ENSG00000131771	17	37782993	37792879	17	4	42728	1.0983	0.13605	PPP1R1B
ENSG00000081087	6	108362613	108487058	197	18	42828	1.0982	0.13606	OSTM1
ENSG00000148925	11	13409548	13484844	165	12	42893	1.0981	0.13608	BTBD10
ENSG00000158161	1	28296855	28415207	189	18	42822	1.098	0.13609	EYA3
ENSG00000137509	11	82534544	82681626	368	21	42850	1.0978	0.13614	PRCP
ENSG00000188730	7	49813257	49961546	303	31	42725	1.0974	0.13623	VWC2
ENSG00000134830	19	47835404	47846606	7	3	42046	1.0974	0.13623	C5AR2
ENSG00000129173	11	19245610	19263167	25	9	42598	1.0971	0.1363	E2F8
ENSG00000103274	16	10837643	10863208	47	6	42588	1.097	0.13632	NUBP1
ENSG00000124831	2	238536219	238722325	584	37	42816	1.0969	0.13633	LRRFIP1
ENSG00000105767	19	44126520	44143991	27	6	42814	1.097	0.13633	CADM4
ENSG00000176485	11	63340667	63384355	27	7	42562	1.0969	0.13635	PLA2G16
ENSG00000213022	19	51503806	51512890	20	4	42442	1.0969	0.13635	KLK9
ENSG00000178538	8	61099906	61193971	296	22	42866	1.0964	0.13645	CA8
ENSG00000173578	3	46058516	46069234	24	3	42922	1.0963	0.13647	XCR1
ENSG00000163818	3	45864808	45957534	181	26	42743	1.0962	0.13649	LZTFL1
ENSG00000185966	1	152538130	152539248	1	1	42617	1.096	0.13655	LCE3E
ENSG00000160633	19	5623046	5668489	76	11	42870	1.0955	0.13665	SAFB
ENSG00000164742	7	45613739	45762715	401	47	42821	1.0953	0.13669	ADCY1
ENSG00000177103	11	117298489	117688240	1282	107	42823	1.0951	0.13674	DSCAML1
ENSG00000150275	10	55562531	57387702	5907	189	42823	1.0946	0.13684	PCDH15
ENSG00000158560	7	95401866	95739634	786	63	42716	1.0942	0.13694	DYNC1I1
ENSG00000143537	1	155023042	155035252	21	7	42701	1.0941	0.13695	ADAM15
ENSG00000242574	6	32902406	32908847	37	5	42908	1.0941	0.13696	HLA-DMB
ENSG00000186522	2	110300559	110371783	162	17	42881	1.094	0.13699	2010-09-01
ENSG00000145555	5	16665395	16936372	634	78	42678	1.0936	0.13707	MYO10
ENSG00000145907	5	151150606	151192346	85	11	42864	1.0936	0.13707	G3BP1
ENSG00000133317	11	63273556	63284246	16	4	42643	1.0936	0.13707	LGALS12
ENSG00000184254	15	101417919	101456831	78	11	42685	1.0935	0.13709	ALDH1A3
ENSG00000104660	8	29952914	30034724	178	16	42867	1.0933	0.13714	LEPROTL1
ENSG00000140400	15	75648133	75660971	8	4	42728	1.0927	0.13727	MAN2C1
ENSG00000115085	2	98330023	98356325	47	8	42767	1.0925	0.13731	ZAP70
ENSG00000183807	6	117073363	117086886	43	11	42722	1.0925	0.13731	FAM162B
ENSG00000136143	13	48510622	48612125	432	19	42892	1.0918	0.13746	SUCLA2
ENSG00000164756	8	117962512	118188953	393	27	42830	1.0917	0.13748	SLC30A8
ENSG00000170802	2	48541776	48606433	195	19	42854	1.0916	0.13751	FOXN2
ENSG00000134709	1	60280458	60342050	126	17	42868	1.0915	0.13752	HOOK1
ENSG00000197943	16	81772702	81991899	1168	101	42707	1.0913	0.13757	PLCG2
ENSG00000174720	4	113558120	113578748	38	11	42880	1.0911	0.13761	LARP7
ENSG00000157315	16	69377151	69385712	18	7	42803	1.0908	0.13767	TMED6
ENSG00000130222	9	92219928	92221470	2	1	42741	1.0908	0.13768	GADD45G
ENSG00000196581	1	4714792	4852594	616	70	42704	1.0907	0.1377	AJAP1
ENSG00000151360	2	3705785	3750261	162	19	42696	1.0904	0.13777	ALLC
ENSG00000105193	19	39923847	39926588	13	3	42691	1.0903	0.13779	RPS16
ENSG00000222004	7	26677490	26686889	23	3	42717	1.0898	0.1379	C7orf71
ENSG00000258838	10	50723247	50747584	68	13	42845	1.0894	0.138	ERCC6-PGBD3
ENSG00000214097	3	196233748	196242237	15	3	42605	1.0887	0.13814	SMCO1
ENSG00000216921	2	242836136	242844702	35	6	42641	1.0886	0.13816	AC131097.4
ENSG00000114054	3	135969148	136056738	116	15	42848	1.0885	0.1382	PCCB
ENSG00000258713	20	2795633	2796479	3	2	42743	1.088	0.1383	C20orf141
ENSG00000006695	17	13972813	14111994	343	33	42811	1.0877	0.13836	COX10
ENSG00000149554	11	125495036	125546150	113	13	42880	1.0876	0.13838	CHEK1
ENSG00000100983	20	33516236	33543620	34	5	42854	1.0873	0.13845	GSS
ENSG00000021355	6	2832566	2842240	27	6	42476	1.0871	0.13849	SERPINB1
ENSG00000121864	3	179040779	179053323	19	5	42862	1.0871	0.1385	ZNF639
ENSG00000138430	2	174937175	175113426	484	21	42865	1.087	0.13852	OLA1
ENSG00000136866	9	115800660	115819039	35	11	42717	1.0869	0.13853	ZFP37
ENSG00000104044	15	28000021	28344504	737	49	42778	1.087	0.13853	OCA2
ENSG00000196979	9	132902889	132906498	7	1	42821	1.0869	0.13855	AL360004.1
ENSG00000187627	2	87135076	87241104	2	1	42270	1.0864	0.13865	RGPD1
ENSG00000212124	12	11174218	11175219	5	2	42902	1.086	0.13874	TAS2R19
ENSG00000158816	1	20617412	20681387	231	27	42796	1.0858	0.13877	VWA5B1
ENSG00000170100	16	89284118	89295363	63	7	42869	1.0856	0.13883	ZNF778
ENSG00000077809	7	74071994	74175026	90	11	42833	1.0855	0.13885	GTF2I
ENSG00000174206	12	64580096	64616076	41	8	42824	1.0855	0.13885	C12orf66
ENSG00000129315	12	49082247	49110681	35	5	42771	1.0849	0.13899	CCNT1
ENSG00000110436	11	35272753	35441610	511	32	42853	1.0841	0.13916	SLC1A2
ENSG00000183971	16	2059927	2070756	34	8	42463	1.0838	0.13924	NPW
ENSG00000138068	2	37394963	37423741	226	14	42652	1.0837	0.13926	SULT6B1
ENSG00000101191	20	61509090	61569304	170	23	42875	1.0836	0.13928	DIDO1
ENSG00000146842	7	129804555	129847610	89	13	42812	1.0834	0.13931	TMEM209
ENSG00000114455	3	108015376	108097132	292	21	42880	1.0832	0.13935	HHLA2
ENSG00000267041	19	37205285	37263727	106	11	42852	1.0831	0.13939	ZNF850
ENSG00000139971	14	58466453	58764857	638	48	42797	1.0827	0.13946	C14orf37
ENSG00000172667	3	178735011	178790067	86	11	42728	1.0822	0.13958	ZMAT3
ENSG00000166734	15	44580927	44707956	145	5	42905	1.0821	0.1396	CASC4
ENSG00000100077	22	25960816	26125261	208	12	42880	1.0819	0.13965	ADRBK2
ENSG00000186952	5	109624934	110074657	887	18	42900	1.0817	0.13968	TMEM232
ENSG00000108559	17	5264258	5323480	238	10	42851	1.0816	0.13971	NUP88
ENSG00000160007	19	47421933	47508334	68	8	42704	1.081	0.13986	ARHGAP35
ENSG00000058799	1	54317392	54356407	120	10	42833	1.0806	0.13993	YIPF1
ENSG00000113163	5	74664311	74807963	232	20	42888	1.0806	0.13993	COL4A3BP
ENSG00000160218	21	45432200	45526433	176	9	42838	1.0805	0.13997	TRAPPC10
ENSG00000170142	3	23847394	23932807	162	20	42859	1.0801	0.14005	UBE2E1
ENSG00000160877	19	13228917	13251955	15	5	42715	1.08	0.14006	NACC1
ENSG00000132964	13	26828276	26979375	368	19	42884	1.0797	0.14013	CDK8
ENSG00000105516	19	49133287	49140695	10	3	42890	1.0795	0.14017	DBP
ENSG00000133246	19	8554940	8567996	25	5	42712	1.0794	0.14021	PRAM1
ENSG00000175040	3	142838173	142841800	5	2	42676	1.0792	0.14024	CHST2
ENSG00000185252	22	20748405	20762745	40	4	42814	1.0793	0.14024	ZNF74
ENSG00000168887	2	85833777	85839189	3	2	42677	1.0789	0.14032	C2orf68
ENSG00000165996	10	17631958	17659376	97	16	42836	1.0789	0.14033	PTPLA
ENSG00000140403	15	78556428	78574538	56	11	42810	1.0788	0.14033	DNAJA4
ENSG00000145192	3	186330712	186339107	20	5	42783	1.0785	0.14041	AHSG
ENSG00000180694	8	91634223	91803860	328	13	42811	1.0783	0.14046	TMEM64
ENSG00000142453	19	10982189	11033453	72	10	42826	1.0783	0.14046	CARM1
ENSG00000177427	17	18163848	18169866	10	4	42915	1.0782	0.14047	MIEF2
ENSG00000163497	2	219845809	219850379	1	1	42720	1.0774	0.14065	FEV
ENSG00000187753	9	88835180	88874572	70	11	42808	1.0774	0.14065	C9orf153
ENSG00000163684	3	58291974	58310422	66	8	42839	1.0773	0.14067	RPP14
ENSG00000104332	8	41119481	41167016	110	13	42731	1.0769	0.14075	SFRP1
ENSG00000166855	15	65440557	65477680	25	5	42788	1.0769	0.14077	CLPX
ENSG00000174100	17	36452989	36479101	24	4	42666	1.0769	0.14077	MRPL45
ENSG00000132718	1	155829300	155854990	34	7	42809	1.0768	0.14078	SYT11
ENSG00000249992	3	45265958	45267770	3	2	42908	1.0759	0.14099	TMEM158
ENSG00000198363	8	62413116	62627155	512	34	42870	1.0755	0.14107	ASPH
ENSG00000198150	17	8261731	8263538	1	1	42748	1.0755	0.14107	AC135178.1
ENSG00000213002	8	71485681	71486671	3	1	42919	1.0754	0.14111	AC120194.1
ENSG00000186998	22	29601840	29655586	162	25	42736	1.0751	0.14116	EMID1
ENSG00000223501	6	33218049	33239824	32	7	42680	1.0749	0.1412	VPS52
ENSG00000157510	5	148651434	148721365	139	26	42694	1.0749	0.14121	AFAP1L1
ENSG00000163463	1	155141884	155145951	11	3	42884	1.0748	0.14124	KRTCAP2
ENSG00000132600	16	68344877	68392466	127	12	42830	1.0747	0.14124	PRMT7
ENSG00000105245	19	41172596	41196877	65	14	42793	1.0747	0.14125	NUMBL
ENSG00000164051	3	48473574	48481866	14	3	42871	1.0745	0.14129	CCDC51
ENSG00000141161	17	33474836	33516364	104	14	42836	1.074	0.14141	UNC45B
ENSG00000135245	7	128095903	128098472	5	2	42823	1.0737	0.14149	HILPDA
ENSG00000033800	15	68346517	68483096	151	18	42726	1.0732	0.1416	PIAS1
ENSG00000087884	11	77532155	77629478	152	13	42828	1.0723	0.14178	AAMDC
ENSG00000111669	12	6976283	6980112	6	1	42813	1.072	0.14186	TPI1
ENSG00000159692	4	1205236	1243741	116	14	42850	1.072	0.14187	CTBP1
ENSG00000177291	10	35894338	35897863	15	5	42870	1.0711	0.14205	GJD4
ENSG00000180354	7	30174426	30202378	66	10	42817	1.0711	0.14206	MTURN
ENSG00000136158	13	80910111	80915086	4	1	42573	1.0711	0.14207	SPRY2
ENSG00000108771	17	40253422	40264751	27	4	42882	1.0703	0.14225	DHX58
ENSG00000104613	8	19674651	19709594	93	15	42794	1.0702	0.14226	INTS10
ENSG00000165152	9	104235453	104295819	175	22	42806	1.07	0.14231	TMEM246
ENSG00000104497	8	82711816	82755101	139	11	42902	1.0699	0.14232	SNX16
ENSG00000151322	14	33404139	34273382	2186	210	42792	1.0697	0.14238	NPAS3
ENSG00000197818	20	48429250	48508779	236	21	42891	1.0697	0.14238	SLC9A8
ENSG00000143512	1	222695602	222721445	92	6	42648	1.0696	0.1424	HHIPL2
ENSG00000167930	16	284545	319942	72	7	42788	1.0693	0.14246	ITFG3
ENSG00000167900	17	76170160	76183314	51	12	42817	1.0691	0.14251	TK1
ENSG00000167904	8	56608983	56685966	174	18	42765	1.0689	0.14255	TMEM68
ENSG00000237452	19	46236509	46267792	48	9	42831	1.0688	0.14257	AC074212.3
ENSG00000013306	17	42396993	42402238	13	4	42754	1.0685	0.14264	SLC25A39
ENSG00000100311	22	39619364	39640756	63	7	42785	1.0683	0.14269	PDGFB
ENSG00000109184	4	52709166	52783003	61	4	42800	1.0682	0.14271	DCUN1D4
ENSG00000115415	2	191829084	191885686	134	22	42815	1.0681	0.14273	STAT1
ENSG00000213996	19	19375173	19384200	21	5	42809	1.068	0.14275	TM6SF2
ENSG00000135773	1	230883130	230937749	244	28	42867	1.0679	0.14279	CAPN9
ENSG00000268317	16	56662971	56666150	9	4	42772	1.0679	0.14279	AC026461.1
ENSG00000122406	1	93297582	93307481	10	3	42696	1.0675	0.14287	RPL5
ENSG00000106628	7	44154286	44163957	19	6	42822	1.0668	0.14303	POLD2
ENSG00000185000	8	145539954	145550573	14	4	41686	1.0667	0.14305	DGAT1
ENSG00000125304	13	100153671	100216260	133	18	42892	1.0665	0.14309	TM9SF2
ENSG00000196126	6	32546546	32557625	7	2	42571	1.0664	0.14312	HLA-DRB1
ENSG00000120784	19	38104650	38183238	160	19	42866	1.0664	0.14313	ZFP30
ENSG00000164626	6	39156749	39197226	141	25	42767	1.0663	0.14315	KCNK5
ENSG00000074706	6	154475631	154677926	640	58	42820	1.0657	0.14327	IPCEF1
ENSG00000189181	1	248844628	248845629	5	1	42917	1.0653	0.14337	OR14I1
ENSG00000162676	1	92940319	92952433	20	5	42821	1.0652	0.1434	GFI1
ENSG00000167645	19	38795753	38807913	34	9	42824	1.065	0.14343	YIF1B
ENSG00000171587	21	41382926	42219065	2583	168	42754	1.0647	0.1435	DSCAM
ENSG00000113722	5	149546358	149564120	28	6	42834	1.0647	0.14352	CDX1
ENSG00000187650	19	5904869	5910864	24	5	42773	1.0645	0.14355	VMAC
ENSG00000137198	6	16238811	16295780	113	18	42811	1.0643	0.14359	GMPR
ENSG00000125726	19	6583194	6604114	42	8	42650	1.0642	0.14363	CD70
ENSG00000114166	3	20081515	20195896	453	29	42869	1.064	0.14366	KAT2B
ENSG00000267059	19	1578338	1605444	15	2	42777	1.064	0.14367	UQCR11
ENSG00000111641	12	6666029	6677857	18	7	42798	1.0639	0.14368	NOP2
ENSG00000187783	10	45406648	45432450	73	10	42816	1.0632	0.14385	TMEM72
ENSG00000102794	13	77522632	77532777	23	8	42869	1.0626	0.14398	IRG1
ENSG00000138834	16	1756184	1820318	117	14	42784	1.0623	0.14405	MAPK8IP3
ENSG00000142657	1	10458649	10480201	47	7	42813	1.062	0.14411	PGD
ENSG00000186564	1	47901689	47906363	7	3	42731	1.0618	0.14416	FOXD2
ENSG00000188938	9	96208776	96215874	19	5	42873	1.0618	0.14416	FAM120AOS
ENSG00000142025	19	42348806	42356401	8	4	42677	1.0611	0.14433	DMRTC2
ENSG00000184574	12	6728001	6745613	26	8	42648	1.0608	0.14439	LPAR5
ENSG00000183960	3	19189946	19577138	484	50	42773	1.0606	0.14443	KCNH8
ENSG00000176208	17	29158988	29222887	126	6	42879	1.0603	0.14451	ATAD5
ENSG00000214167	17	65027509	65028198	1	1	42681	1.0602	0.14452	AC005544.1
ENSG00000117479	1	169433147	169455241	36	10	42789	1.0602	0.14453	SLC19A2
ENSG00000197299	15	91260558	91358859	249	16	42812	1.0599	0.14458	BLM
ENSG00000117480	1	46859937	46879520	34	9	42854	1.0595	0.14469	FAAH
ENSG00000196209	20	1451386	1472233	71	10	42832	1.0593	0.14472	SIRPB2
ENSG00000149927	16	30016830	30034591	29	4	42853	1.0591	0.14478	DOC2A
ENSG00000188283	19	37708828	37734828	32	7	42891	1.0587	0.14486	ZNF383
ENSG00000132024	19	14017014	14041692	22	5	42525	1.0584	0.14493	CC2D1A
ENSG00000129071	3	129149787	129158878	14	2	42929	1.058	0.14504	MBD4
ENSG00000151491	12	15773092	16035263	178	25	42749	1.0578	0.14508	EPS8
ENSG00000114315	3	193853934	193856521	2	1	42841	1.0577	0.14509	HES1
ENSG00000136504	17	47865917	47906458	30	11	42817	1.0576	0.14512	KAT7
ENSG00000105088	19	9964394	10047228	173	16	42717	1.0575	0.14513	OLFM2
ENSG00000143320	1	156669398	156675608	1	1	42772	1.0574	0.14516	CRABP2
ENSG00000085871	4	140586922	140661899	204	32	42781	1.0574	0.14516	MGST2
ENSG00000088727	3	47269516	47324941	59	8	42822	1.0572	0.14521	KIF9
ENSG00000256073	21	33765439	33766254	3	1	42727	1.0572	0.14521	C21orf119
ENSG00000118557	16	72146056	72210777	164	19	42849	1.0571	0.14522	PMFBP1
ENSG00000248540	15	74418256	74421619	3	1	42544	1.0571	0.14524	RP11-247C2.2
ENSG00000153786	16	85007787	85045141	184	17	42850	1.0571	0.14524	ZDHHC7
ENSG00000162998	2	183698002	183731890	85	10	42811	1.0567	0.14532	FRZB
ENSG00000139832	13	111175417	111214080	187	22	42823	1.0563	0.14542	RAB20
ENSG00000169918	15	31775329	32162992	911	35	42819	1.0559	0.14552	OTUD7A
ENSG00000112769	6	112429963	112576141	361	37	42795	1.0557	0.14555	LAMA4
ENSG00000167748	19	51322404	51327043	16	4	42852	1.0555	0.1456	KLK1
ENSG00000157216	1	54691105	54879152	424	62	42565	1.0553	0.14564	SSBP3
ENSG00000174748	3	23958036	23965183	12	5	42878	1.0553	0.14565	RPL15
ENSG00000183019	19	7741514	7744712	1	1	42523	1.0551	0.14569	C19orf59
ENSG00000165868	10	118430703	118502085	245	22	42801	1.0548	0.14577	HSPA12A
ENSG00000040199	16	71671738	71758604	175	17	42853	1.0544	0.14585	PHLPP2
ENSG00000173262	12	7965108	8043744	176	25	42419	1.0541	0.14592	SLC2A14
ENSG00000248672	2	160628362	160761221	448	31	42854	1.0537	0.14601	LY75-CD302
ENSG00000054219	2	160628362	160761260	448	31	42854	1.0537	0.14601	LY75
ENSG00000113272	5	157158205	157168456	44	9	42727	1.0535	0.14606	THG1L
ENSG00000144524	2	232646381	232673963	47	7	42890	1.0532	0.14613	COPS7B
ENSG00000148120	9	97488983	97849441	661	24	42869	1.0532	0.14613	C9orf3
ENSG00000140990	16	2009509	2011976	23	5	42864	1.0532	0.14613	NDUFB10
ENSG00000215545	20	29891015	29896388	8	2	42651	1.0528	0.14621	DEFB116
ENSG00000110619	11	3022152	3078843	156	15	42847	1.0527	0.14624	CARS
ENSG00000164171	5	52285156	52390609	376	26	42889	1.0526	0.14625	ITGA2
ENSG00000151458	4	125585207	125633887	78	13	42870	1.0525	0.14629	ANKRD50
ENSG00000115616	2	103236166	103327777	197	29	42759	1.0521	0.14637	SLC9A2
ENSG00000204977	13	50570024	50594617	44	8	42900	1.052	0.14641	TRIM13
ENSG00000188659	15	82555151	82577271	51	12	42860	1.0519	0.14642	FAM154B
ENSG00000145214	4	952675	980683	65	13	42850	1.0518	0.14644	DGKQ
ENSG00000108947	17	7608520	7614696	6	2	42743	1.0517	0.14647	EFNB3
ENSG00000074590	12	106457118	106533811	194	32	42759	1.0516	0.1465	NUAK1
ENSG00000175764	9	124584207	124855885	932	53	42846	1.0512	0.14657	TTLL11
ENSG00000100504	14	51324609	51411454	256	23	42800	1.0511	0.1466	PYGL
ENSG00000112041	6	35465651	35480715	43	8	42830	1.0511	0.14662	TULP1
ENSG00000167711	17	1646130	1658562	40	6	42577	1.051	0.14664	SERPINF2
ENSG00000143493	1	212113741	212208884	314	18	42900	1.0509	0.14666	INTS7
ENSG00000113600	5	39284364	39424970	336	33	42756	1.0506	0.14673	C9
ENSG00000180357	15	64752941	64978264	400	22	42839	1.0505	0.14675	ZNF609
ENSG00000126226	13	113831891	113863029	26	3	42802	1.0502	0.14681	PCID2
ENSG00000056736	3	53880607	53899827	60	11	42727	1.0499	0.14688	IL17RB
ENSG00000123119	8	91803778	91971636	320	12	42851	1.0496	0.14695	NECAB1
ENSG00000106462	7	148504475	148581413	130	16	42736	1.0491	0.14706	EZH2
ENSG00000213782	12	12966250	12982915	48	10	42878	1.049	0.14709	DDX47
ENSG00000172752	3	130064359	130203688	437	28	42880	1.0488	0.14713	COL6A5
ENSG00000118492	6	146920101	147136598	489	51	42740	1.0488	0.14714	ADGB
ENSG00000088320	20	30063096	30072708	12	4	42606	1.0485	0.1472	REM1
ENSG00000150893	13	39261266	39460074	413	46	42802	1.0484	0.14722	FREM2
ENSG00000172661	10	46222648	46288409	14	1	42834	1.0479	0.14734	FAM21C
ENSG00000174705	5	171752185	171881527	451	25	42808	1.0474	0.14746	SH3PXD2B
ENSG00000087157	17	76374721	76421195	147	11	42806	1.0472	0.14751	PGS1
ENSG00000163687	3	58177984	58200424	74	12	42808	1.0471	0.14754	DNASE1L3
ENSG00000148053	9	87283466	87638505	881	58	42832	1.0471	0.14754	NTRK2
ENSG00000105711	19	35521588	35531352	20	5	42311	1.0467	0.14761	SCN1B
ENSG00000171729	1	15479028	15546976	338	24	42826	1.0467	0.14762	TMEM51
ENSG00000235931	10	61715188	61720671	16	3	42657	1.0461	0.14777	C10orf40
ENSG00000169474	1	152956557	152958289	7	1	42764	1.046	0.14779	SPRR1A
ENSG00000100714	14	64854749	64926722	190	25	42818	1.0459	0.1478	MTHFD1
ENSG00000148343	9	131798900	131834361	23	6	42800	1.0454	0.14793	FAM73B
ENSG00000197147	1	89990395	90063423	142	16	42868	1.0448	0.14807	LRRC8B
ENSG00000234444	7	63767837	63815238	206	22	42899	1.0447	0.14807	ZNF736
ENSG00000181467	3	152880029	152886265	7	3	42848	1.0446	0.14809	RAP2B
ENSG00000126214	14	104028233	104167888	318	19	42845	1.0444	0.14814	KLC1
ENSG00000122484	1	92764522	92867613	109	13	42851	1.0444	0.14815	RPAP2
ENSG00000179002	1	19166093	19186176	86	15	42718	1.0442	0.14819	TAS1R2
ENSG00000010327	3	52529354	52558511	43	11	42771	1.0442	0.1482	STAB1
ENSG00000147419	8	27590835	27630170	143	11	42902	1.0441	0.14821	CCDC25
ENSG00000181610	17	55916842	55927417	22	7	42833	1.0436	0.14834	MRPS23
ENSG00000163374	1	155629237	155658791	26	8	42823	1.0435	0.14835	YY1AP1
ENSG00000183495	12	132434508	132565005	179	16	42796	1.0435	0.14837	EP400
ENSG00000064995	6	34845555	34855866	22	6	42917	1.0432	0.14843	TAF11
ENSG00000185352	13	96743093	97485671	1627	62	42852	1.0426	0.14857	HS6ST3
ENSG00000101210	20	62119366	62130505	29	10	42476	1.042	0.1487	EEF1A2
ENSG00000068383	10	134351324	134596979	503	38	42769	1.042	0.14871	INPP5A
ENSG00000122034	13	27998681	28009958	37	6	42824	1.0417	0.14877	GTF3A
ENSG00000086589	5	150070356	150080669	9	3	42637	1.0414	0.14884	RBM22
ENSG00000196074	20	58438618	58508710	120	3	42839	1.0412	0.1489	SYCP2
ENSG00000187391	7	77646393	79082890	4816	228	42808	1.0408	0.14899	MAGI2
ENSG00000150967	12	123405498	123466196	44	11	42800	1.0407	0.14902	ABCB9
ENSG00000146021	5	136953189	137071779	226	21	42839	1.0406	0.14904	KLHL3
ENSG00000145113	3	195473636	195539148	180	18	42744	1.0404	0.14907	MUC4
ENSG00000251322	22	51112843	51171726	103	22	42691	1.0401	0.14916	SHANK3
ENSG00000116106	2	222282747	222438922	370	33	42797	1.0394	0.14931	EPHA4
ENSG00000183784	9	213108	215893	16	5	42671	1.0391	0.14938	C9orf66
ENSG00000150907	13	41129804	41240734	224	16	42847	1.039	0.1494	FOXO1
ENSG00000055957	3	52811603	52826078	31	4	42800	1.039	0.14941	ITIH1
ENSG00000175820	13	103381801	103389159	9	4	42904	1.0389	0.14942	CCDC168
ENSG00000078725	9	121915736	122131745	427	41	42795	1.0389	0.14943	BRINP1
ENSG00000085491	1	108676658	108743471	194	19	42808	1.0387	0.14946	SLC25A24
ENSG00000205336	16	57644564	57698944	179	35	42591	1.0387	0.14947	GPR56
ENSG00000120549	10	23983675	24836772	2047	111	42820	1.0387	0.14948	KIAA1217
ENSG00000177679	7	75831216	75916605	150	17	42828	1.0386	0.1495	SRRM3
ENSG00000096092	6	52535907	52551386	54	7	42724	1.0385	0.14951	TMEM14A
ENSG00000100804	14	23485752	23504439	26	6	42739	1.0386	0.14951	PSMB5
ENSG00000154114	11	120894781	120961484	100	10	42732	1.0384	0.14954	TBCEL
ENSG00000156256	21	30396950	30426809	34	8	42879	1.0384	0.14954	USP16
ENSG00000116016	2	46520806	46613836	265	28	42709	1.0384	0.14955	EPAS1
ENSG00000106052	7	27778950	27884183	235	30	42871	1.0383	0.14956	TAX1BP1
ENSG00000044574	9	127997132	128003609	6	2	42882	1.0383	0.14957	HSPA5
ENSG00000180891	17	55938604	56032684	179	33	42500	1.0383	0.14958	CUEDC1
ENSG00000197563	18	59710800	59854351	592	20	42908	1.0382	0.14959	PIGN
ENSG00000189043	7	10971578	10979883	29	7	42844	1.0381	0.14961	NDUFA4
ENSG00000173210	5	148521046	148640105	268	17	42798	1.038	0.14963	ABLIM3
ENSG00000139304	12	80799774	81072802	601	43	42861	1.0378	0.14969	PTPRQ
ENSG00000164821	8	6793344	6795860	11	6	42691	1.0376	0.14972	DEFA4
ENSG00000160305	21	47878812	47989926	351	23	42848	1.0373	0.14979	DIP2A
ENSG00000163510	2	180809603	180871840	155	14	42891	1.0372	0.14982	CWC22
ENSG00000176490	19	2714565	2721416	13	2	42623	1.0371	0.14985	DIRAS1
ENSG00000188051	19	17546318	17559376	28	6	42627	1.0371	0.14985	TMEM221
ENSG00000266076	17	63534220	63637151	177	21	42655	1.0363	0.15004	CTD-2535L24.2
ENSG00000143033	1	93544792	93604638	81	9	42866	1.0361	0.15007	MTF2
ENSG00000115884	2	20400558	20425194	63	10	42705	1.0361	0.15007	SDC1
ENSG00000156395	10	106400859	107024993	1735	48	42864	1.0361	0.15007	SORCS3
ENSG00000165807	14	65016620	65056098	103	14	42840	1.0361	0.15008	PPP1R36
ENSG00000187838	17	7293046	7307416	29	8	42655	1.0361	0.15008	TMEM256-PLSCR3
ENSG00000262481	17	7293053	7307416	29	8	42655	1.0361	0.15008	C17orf61-PLSCR3
ENSG00000261701	16	72088522	72111145	46	9	42870	1.036	0.15009	HPR
ENSG00000185264	22	37387163	37403882	70	9	42790	1.036	0.1501	TEX33
ENSG00000184786	6	170140210	170151655	31	6	42876	1.0357	0.15016	TCTE3
ENSG00000119523	9	101978708	101984238	7	1	42857	1.0356	0.1502	ALG2
ENSG00000178623	2	241544848	241570676	86	22	42721	1.0355	0.15022	GPR35
ENSG00000163295	2	233320833	233324742	13	3	42668	1.0353	0.15027	ALPI
ENSG00000153823	2	229715242	230136001	1275	103	42768	1.0349	0.15037	PID1
ENSG00000256500	14	104029299	104152261	281	17	42840	1.0348	0.15038	RP11-73M18.2
ENSG00000058272	12	80167343	80329240	157	5	42913	1.0347	0.15041	PPP1R12A
ENSG00000013364	16	29831715	29859355	31	2	42827	1.0342	0.15053	MVP
ENSG00000178301	11	77300436	77321400	42	4	42871	1.0341	0.15054	AQP11
ENSG00000114113	3	139171726	139199589	67	8	42910	1.034	0.15056	RBP2
ENSG00000112851	5	65222303	65378377	134	12	42732	1.034	0.15056	ERBB2IP
ENSG00000159556	15	76629065	76634817	15	4	42828	1.034	0.15057	ISL2
ENSG00000116731	1	14026693	14151574	336	24	42831	1.0339	0.15059	PRDM2
ENSG00000127329	12	70910630	71031220	411	49	42801	1.0339	0.15059	PTPRB
ENSG00000125965	20	34021145	34042568	34	8	42817	1.0335	0.15069	GDF5
ENSG00000103534	16	19421818	19510435	340	28	42871	1.033	0.1508	TMC5
ENSG00000159648	16	58010339	58022020	31	6	42780	1.0326	0.15089	TEPP
ENSG00000166478	11	9481866	9550071	117	13	42776	1.0324	0.15093	ZNF143
ENSG00000158417	2	99953816	100017789	144	16	42847	1.0322	0.15098	EIF5B
ENSG00000242866	15	43891596	44010458	80	8	42599	1.0322	0.15098	STRC
ENSG00000135476	12	53662083	53687427	41	7	42784	1.0316	0.15113	ESPL1
ENSG00000043039	11	129245835	129322171	251	44	42790	1.0314	0.15118	BARX2
ENSG00000183775	5	143550396	143865249	542	21	42867	1.0309	0.15129	KCTD16
ENSG00000204392	6	31765173	31774761	25	10	42929	1.0305	0.15138	LSM2
ENSG00000176165	14	29235050	29238870	2	1	42643	1.0305	0.15138	FOXG1
ENSG00000167716	17	1619817	1641893	41	7	42592	1.0299	0.15153	WDR81
ENSG00000156011	8	18384811	18942240	2680	143	42806	1.0294	0.15165	PSD3
ENSG00000112511	6	33378176	33384230	9	3	42907	1.0292	0.15169	PHF1
ENSG00000052126	12	19282648	19529334	636	34	42839	1.0289	0.15176	PLEKHA5
ENSG00000095383	9	100961311	101017915	225	25	42884	1.0287	0.15181	TBC1D2
ENSG00000166278	6	31865562	31913449	103	19	42900	1.0285	0.15187	C2
ENSG00000131142	19	8117651	8127534	35	10	42733	1.0283	0.15192	CCL25
ENSG00000198648	2	168810530	169104651	934	43	42848	1.0277	0.15204	STK39
ENSG00000166289	19	30155963	30166364	23	4	42761	1.0277	0.15205	PLEKHF1
ENSG00000259009	19	48337701	48364769	147	13	42790	1.0275	0.15208	TPRX2P
ENSG00000107951	10	30598730	30663377	169	15	42812	1.0273	0.15214	MTPAP
ENSG00000251655	12	11504757	11548500	62	13	42154	1.027	0.15221	PRB1
ENSG00000126215	14	104163946	104181841	29	7	42871	1.0265	0.15233	XRCC3
ENSG00000213888	22	31742875	31744670	5	3	42825	1.0265	0.15233	AC005003.1
ENSG00000269476	19	58388133	58427959	78	12	42757	1.0265	0.15234	CTD-2583A14.9
ENSG00000099940	22	21213271	21245506	61	6	42846	1.026	0.15245	SNAP29
ENSG00000105679	19	36024314	36036218	30	9	42763	1.0258	0.15249	GAPDHS
ENSG00000169118	15	64457716	64648442	325	17	42879	1.0258	0.1525	CSNK1G1
ENSG00000120159	9	26840683	26892802	115	17	42862	1.0257	0.15252	CAAP1
ENSG00000167283	11	118271869	118302211	48	8	42878	1.0256	0.15253	ATP5L
ENSG00000233608	2	239756673	239795893	12	4	42316	1.0256	0.15254	TWIST2
ENSG00000259316	15	64472547	64665980	341	19	42880	1.0256	0.15254	CTD-2116N17.1
ENSG00000157404	4	55524085	55606881	178	24	42630	1.0255	0.15256	KIT
ENSG00000163751	3	148583043	148614983	85	11	42869	1.0249	0.15272	CPA3
ENSG00000125954	14	65381203	65528521	358	36	42852	1.0248	0.15272	CHURC1-FNTB
ENSG00000167759	19	51559463	51568371	17	4	42790	1.0245	0.15279	KLK13
ENSG00000156603	11	57471186	57479693	10	5	42853	1.0245	0.1528	MED19
ENSG00000100852	14	32545320	32628934	49	22	42607	1.0244	0.15282	ARHGAP5
ENSG00000164114	4	156263810	156298122	108	9	42898	1.024	0.15291	MAP9
ENSG00000129187	4	183811213	183839089	128	16	42552	1.024	0.15293	DCTD
ENSG00000138594	15	52121825	52239492	264	9	42886	1.0239	0.15294	TMOD3
ENSG00000184292	1	59041099	59043166	11	3	42808	1.0238	0.15297	TACSTD2
ENSG00000140832	16	71660064	71676017	32	7	42835	1.0238	0.15297	MARVELD3
ENSG00000140506	15	75105057	75118099	31	6	42782	1.0236	0.15301	LMAN1L
ENSG00000169598	1	3773845	3801993	105	11	42590	1.0234	0.15307	DFFB
ENSG00000115183	2	159825146	160089170	719	47	42840	1.023	0.15315	TANC1
ENSG00000124253	20	56136136	56141513	24	7	42754	1.0229	0.15319	PCK1
ENSG00000114648	3	47324407	47388306	50	11	42765	1.0224	0.15329	KLHL18
ENSG00000155903	3	141205889	141334184	138	11	42841	1.0224	0.15329	RASA2
ENSG00000163046	2	132905164	133015542	29	2	42535	1.022	0.15339	ANKRD30BL
ENSG00000101443	20	44098346	44110172	43	8	42808	1.0219	0.15341	WFDC2
ENSG00000183569	22	42949623	42970388	52	10	42418	1.0218	0.15344	SERHL2
ENSG00000197745	11	62063754	62066536	7	3	42752	1.0216	0.15348	SCGB1D4
ENSG00000106952	9	117656003	117692697	99	7	42832	1.0213	0.15356	TNFSF8
ENSG00000143486	1	206744620	206785904	98	16	42743	1.0212	0.15357	EIF2D
ENSG00000171564	4	155484108	155492238	18	3	42895	1.0212	0.15358	FGB
ENSG00000197168	13	52611093	52703214	164	16	42886	1.0209	0.15364	NEK5
ENSG00000099330	19	17337013	17340028	27	6	42805	1.0207	0.15369	OCEL1
ENSG00000169621	2	68694693	68858004	421	15	42838	1.0207	0.15371	APLF
ENSG00000159212	21	36041688	36090525	96	11	42827	1.0206	0.15371	CLIC6
ENSG00000185532	10	52750945	54058110	3879	210	42808	1.0203	0.15379	PRKG1
ENSG00000105514	19	11432722	11456946	70	7	42771	1.0202	0.15382	RAB3D
ENSG00000257365	14	65381203	65529368	360	35	42852	1.02	0.15385	FNTB
ENSG00000160321	19	22115760	22193751	239	12	42821	1.0199	0.15388	ZNF208
ENSG00000004846	7	20654830	20816658	497	41	42781	1.0197	0.15393	ABCB5
ENSG00000100473	14	31343720	31364271	21	10	42399	1.0195	0.15397	COCH
ENSG00000139684	13	47345391	47371367	38	6	42761	1.0193	0.15403	ESD
ENSG00000064601	20	44518783	44527459	16	3	42898	1.019	0.15409	CTSA
ENSG00000101311	20	6055492	6104191	217	23	42836	1.019	0.15411	FERMT1
ENSG00000138759	4	78978724	79465423	1521	47	42838	1.0189	0.15412	FRAS1
ENSG00000206069	22	25331077	25342662	17	4	42447	1.0185	0.15422	TMEM211
ENSG00000134056	5	68513587	68525956	29	4	42898	1.0184	0.15425	MRPS36
ENSG00000132694	1	156904632	157015162	227	18	42880	1.0182	0.15428	ARHGEF11
ENSG00000198838	15	33603163	34158303	2005	169	42785	1.0182	0.1543	RYR3
ENSG00000122566	7	26229547	26241149	22	6	42876	1.018	0.15433	HNRNPA2B1
ENSG00000242220	21	33948862	33959683	37	6	42735	1.0178	0.15439	TCP10L
ENSG00000112742	6	80713604	80752244	144	11	42904	1.0173	0.15451	TTK
ENSG00000205639	2	24232951	24286191	116	20	42815	1.0172	0.15454	MFSD2B
ENSG00000184160	4	3768075	3770251	1	1	42211	1.0169	0.15459	ADRA2C
ENSG00000141252	17	411908	624957	552	27	42861	1.0167	0.15465	VPS53
ENSG00000148908	10	121259340	121302220	128	20	42823	1.0164	0.15472	RGS10
ENSG00000185087	15	98980391	99057611	220	19	42769	1.0164	0.15472	FAM169B
ENSG00000160208	21	45079429	45115958	44	4	42835	1.0162	0.15476	RRP1B
ENSG00000107816	10	102756375	102767593	17	6	42626	1.0158	0.15486	LZTS2
ENSG00000170779	14	105475910	105487485	59	5	42908	1.0157	0.15488	CDCA4
ENSG00000196408	16	2028918	2034193	29	5	42724	1.0157	0.15488	NOXO1
ENSG00000269964	6	78400375	78636691	610	20	42905	1.0154	0.15496	MEI4
ENSG00000114209	3	167401086	167452727	67	4	42871	1.0153	0.15498	PDCD10
ENSG00000132561	8	98881068	99048944	462	43	42838	1.0153	0.15498	MATN2
ENSG00000198366	6	26020718	26021186	1	1	42880	1.0153	0.15499	HIST1H3A
ENSG00000155858	5	157170703	157187717	34	6	42765	1.0146	0.15515	LSM11
ENSG00000104412	8	109455830	109499145	126	10	42839	1.0144	0.15519	EMC2
ENSG00000169696	17	79934683	79975282	67	13	42634	1.014	0.1553	ASPSCR1
ENSG00000130711	9	133539981	133558368	28	7	42704	1.0139	0.15532	PRDM12
ENSG00000102977	16	67691415	67694713	5	2	42872	1.0136	0.1554	ACD
ENSG00000174227	4	492989	533985	119	5	42812	1.0132	0.15548	PIGG
ENSG00000144061	2	110879888	110962643	116	8	42816	1.013	0.15553	NPHP1
ENSG00000138777	4	106290234	106395238	395	20	42805	1.0129	0.15555	PPA2
ENSG00000184792	22	31089769	31303811	565	42	42866	1.0122	0.15573	OSBP2
ENSG00000113946	3	190040330	190129932	419	27	42832	1.0119	0.15579	CLDN16
ENSG00000003509	2	37458774	37480546	71	12	42867	1.0117	0.15584	NDUFAF7
ENSG00000185046	12	99120235	100378432	2764	150	42737	1.0117	0.15584	ANKS1B
ENSG00000149289	11	109964087	110042566	234	14	42834	1.0112	0.15595	ZC3H12C
ENSG00000161010	5	179261436	179289173	70	11	42855	1.0107	0.15608	C5orf45
ENSG00000089351	19	35485688	35517375	99	10	42768	1.0106	0.15611	GRAMD1A
ENSG00000197046	18	43405477	43424045	40	9	42773	1.01	0.15625	SIGLEC15
ENSG00000120526	8	110253148	110346614	220	15	42891	1.0099	0.15626	NUDCD1
ENSG00000196611	11	102660651	102668891	30	10	42804	1.0097	0.15632	MMP1
ENSG00000250264	6	32781544	32806599	211	27	42918	1.0096	0.15634	TAP2
ENSG00000152104	1	214522039	214725792	702	60	42795	1.0094	0.1564	PTPN14
ENSG00000103227	16	903634	1031318	513	23	42781	1.0093	0.15642	LMF1
ENSG00000268432	5	157160003	157161727	6	2	42771	1.009	0.15648	AC026407.1
ENSG00000198791	8	17086737	17104387	40	8	42853	1.009	0.15649	CNOT7
ENSG00000145626	5	35951112	36001130	116	15	42869	1.0088	0.15653	UGT3A1
ENSG00000151379	2	17997763	17998368	3	1	42894	1.0087	0.15657	MSGN1
ENSG00000166762	15	43920701	43960316	36	5	42616	1.0078	0.15678	CATSPER2
ENSG00000178229	19	57831877	57842144	44	11	42861	1.0077	0.15681	ZNF543
ENSG00000163914	3	129247483	129254012	11	2	42889	1.0074	0.15687	RHO
ENSG00000171450	2	219824377	219826876	5	1	42891	1.007	0.15697	CDK5R2
ENSG00000088305	20	31350191	31397162	124	9	42812	1.0069	0.15698	DNMT3B
ENSG00000166025	11	94439597	94609918	334	27	42865	1.0068	0.157	AMOTL1
ENSG00000179256	12	14957584	14967116	19	5	42863	1.0068	0.15702	SMCO3
ENSG00000048392	8	103216730	103251346	112	14	42870	1.0065	0.15708	RRM2B
ENSG00000153140	5	89688078	89705603	5	3	42697	1.0062	0.15715	CETN3
ENSG00000165275	9	37753804	37778969	47	8	42884	1.006	0.15721	TRMT10B
ENSG00000124374	2	71409869	71454213	157	19	42899	1.006	0.15722	PAIP2B
ENSG00000108798	17	47287589	47300587	36	9	42857	1.0059	0.15723	ABI3
ENSG00000140299	15	59951345	59981733	120	4	42151	1.0056	0.1573	BNIP2
ENSG00000142789	1	22328149	22339032	35	8	42521	1.0054	0.15734	CELA3A
ENSG00000103423	16	4475806	4506776	72	9	42753	1.0051	0.15741	DNAJA3
ENSG00000105854	7	95034175	95064510	91	13	42836	1.005	0.15744	PON2
ENSG00000166578	12	113633246	113658899	37	2	42895	1.005	0.15744	IQCD
ENSG00000211452	1	54356912	54376759	73	9	42826	1.0049	0.15748	DIO1
ENSG00000183715	11	132284871	133402414	3083	224	42775	1.0047	0.15752	OPCML
ENSG00000179862	1	41326729	41328018	8	3	42808	1.0047	0.15753	CITED4
ENSG00000174938	16	29882480	29910868	19	4	42604	1.0047	0.15753	SEZ6L2
ENSG00000153767	3	120461484	120501916	79	16	42845	1.0042	0.15763	GTF2E1
ENSG00000169689	17	79976578	79981983	17	3	42799	1.0042	0.15765	STRA13
ENSG00000270188	1	238107024	238108575	10	2	42823	1.004	0.1577	MTRNR2L11
ENSG00000140836	16	72816784	73093597	608	72	42779	1.0038	0.15773	ZFHX3
ENSG00000204887	17	39185949	39186356	6	2	42903	1.0037	0.15776	KRTAP1-4
ENSG00000170745	2	18059114	18542882	1779	115	42834	1.0037	0.15777	KCNS3
ENSG00000204624	1	11539223	11597641	142	13	42818	1.0029	0.15795	PTCHD2
ENSG00000182362	21	47706251	47717665	67	7	42885	1.0029	0.15795	YBEY
ENSG00000204371	6	31847536	31865464	41	15	42918	1.0029	0.15796	EHMT2
ENSG00000129007	15	68483043	68498417	15	3	42679	1.0027	0.15801	CALML4
ENSG00000110675	11	107461817	107537505	198	31	42723	1.0025	0.15806	ELMOD1
ENSG00000106591	7	42971799	42988557	52	7	42875	1.0023	0.15809	MRPL32
ENSG00000170906	19	54606036	54612564	29	6	42806	1.0023	0.1581	NDUFA3
ENSG00000139329	12	91496406	91505608	39	6	42899	1.0022	0.15811	LUM
ENSG00000163359	2	238232646	238323018	163	26	42760	1.002	0.15816	COL6A3
ENSG00000131183	5	176806236	176825849	29	5	42729	1.0019	0.1582	SLC34A1
ENSG00000155876	9	19049372	19051019	1	1	42828	1.0019	0.1582	RRAGA
ENSG00000183559	10	124457225	124459338	5	2	42822	1.0019	0.1582	C10orf120
ENSG00000114391	3	101399935	101405626	10	5	42807	1.0018	0.15822	RPL24
ENSG00000138399	2	170386259	170430385	112	18	42843	1.0016	0.15827	FASTKD1
ENSG00000065413	2	197831741	198175897	763	47	42833	1.0015	0.1583	ANKRD44
ENSG00000134109	3	5229331	5261642	33	7	42725	1.0013	0.15833	EDEM1
ENSG00000163660	3	156864297	156878549	25	4	42914	1.0006	0.15851	CCNL1
ENSG00000167555	19	52901102	52921665	27	4	42674	1.0005	0.15853	ZNF528
ENSG00000011275	7	5659678	5821370	524	22	42803	0.99993	0.15867	RNF216
ENSG00000110848	12	9905082	9913497	28	7	42853	0.9998	0.1587	CD69
ENSG00000166823	15	90291892	90294541	6	2	42342	0.99965	0.15874	MESP1
ENSG00000257127	12	92815307	92824778	25	4	42914	0.9992	0.15885	CLLU1
ENSG00000160408	9	130647600	130667687	29	6	42674	0.99912	0.15887	ST6GALNAC6
ENSG00000111674	12	7022909	7032861	11	3	42390	0.99896	0.15891	ENO2
ENSG00000142669	1	26605667	26608007	5	2	42842	0.9984	0.15904	SH3BGRL3
ENSG00000168487	8	22022249	22069839	22	6	42544	0.9977	0.15921	BMP1
ENSG00000067064	10	1085848	1095110	21	6	42885	0.99749	0.15926	IDI1
ENSG00000125872	20	6021424	6034695	40	6	42746	0.99717	0.15934	LRRN4
ENSG00000059728	2	70124820	70170077	74	5	42683	0.99704	0.15937	MXD1
ENSG00000137274	6	3118608	3153812	57	3	42898	0.99702	0.15938	BPHL
ENSG00000141750	17	37366789	37382125	17	5	42493	0.99697	0.15939	STAC2
ENSG00000104432	8	79587978	79717758	275	18	42847	0.99691	0.1594	IL7
ENSG00000227051	14	96505661	96560417	194	17	42846	0.99676	0.15944	C14orf132
ENSG00000141431	18	31158579	31331156	367	23	42838	0.99671	0.15945	ASXL3
ENSG00000164088	3	52279841	52284613	3	1	42906	0.99652	0.1595	PPM1M
ENSG00000155100	8	92082424	92099323	24	4	42907	0.99632	0.15955	OTUD6B
ENSG00000253767	5	140772381	140892546	281	24	42899	0.99629	0.15956	PCDHGA8
ENSG00000178921	17	8150936	8173809	61	13	42759	0.99622	0.15957	PFAS
ENSG00000167618	19	55009100	55021897	55	14	42618	0.99581	0.15967	LAIR2
ENSG00000148429	10	11495945	11653753	367	24	42852	0.99569	0.1597	USP6NL
ENSG00000198853	9	35490124	35561895	108	17	42766	0.99564	0.15971	RUSC2
ENSG00000176769	10	132890654	133109984	1052	115	42754	0.99549	0.15975	TCERG1L
ENSG00000187556	19	13972877	13991571	19	5	42406	0.99535	0.15978	NANOS3
ENSG00000243667	2	68350068	68384692	63	8	42820	0.99509	0.15985	WDR92
ENSG00000196715	7	65338254	65424550	153	12	42907	0.99498	0.15987	VKORC1L1
ENSG00000186815	12	113658855	113736390	109	4	42871	0.9949	0.15989	TPCN1
ENSG00000105639	19	17935589	17958880	23	4	42564	0.99488	0.1599	JAK3
ENSG00000122557	7	35672269	35735181	137	15	42857	0.99483	0.15991	HERPUD2
ENSG00000181220	7	149169885	149194908	33	4	42768	0.99446	0.16	ZNF746
ENSG00000150787	11	112097088	112140678	103	6	42832	0.99425	0.16005	PTS
ENSG00000104131	15	44829255	44855227	29	3	42917	0.99425	0.16005	EIF3J
ENSG00000163743	4	76404247	76439974	89	12	42868	0.99398	0.16012	RCHY1
ENSG00000196305	9	94972489	95056038	182	16	42908	0.99383	0.16015	IARS
ENSG00000164168	4	148538534	148593195	12	6	42751	0.99335	0.16027	TMEM184C
ENSG00000141429	18	33161081	33291798	305	10	42889	0.99316	0.16032	GALNT1
ENSG00000178935	19	58315209	58326281	22	6	42796	0.99297	0.16036	ZNF552
ENSG00000099998	22	24615622	24641110	86	16	42579	0.9929	0.16038	GGT5
ENSG00000171621	1	9352939	9429591	304	45	42640	0.99283	0.1604	SPSB1
ENSG00000134453	10	6130950	6159420	78	16	42835	0.99249	0.16048	RBM17
ENSG00000182628	17	57187312	57232630	42	7	42828	0.99235	0.16051	SKA2
ENSG00000189060	22	38201114	38203442	4	2	42758	0.99228	0.16053	H1F0
ENSG00000184060	17	29233362	29286340	51	8	42791	0.99212	0.16057	ADAP2
ENSG00000141560	17	80674559	80688204	47	10	42715	0.99198	0.1606	FN3KRP
ENSG00000090061	14	99947506	100001381	70	9	42662	0.99148	0.16073	CCNK
ENSG00000108578	17	28575218	28619074	67	11	42837	0.99147	0.16073	BLMH
ENSG00000164591	5	150040436	150058927	44	2	42850	0.99125	0.16078	MYOZ3
ENSG00000123191	13	52506809	52585630	176	15	42853	0.99127	0.16078	ATP7B
ENSG00000168903	5	180415845	180433727	21	4	42812	0.9909	0.16087	BTNL3
ENSG00000183801	11	7506619	7532608	109	14	42801	0.99063	0.16093	OLFML1
ENSG00000100979	20	44527399	44540794	31	11	42816	0.99056	0.16095	PLTP
ENSG00000205327	12	55886147	55887100	3	1	42651	0.9905	0.16096	OR6C68
ENSG00000103495	16	29817427	29823649	2	1	42313	0.99034	0.161	MAZ
ENSG00000153404	5	140373	190085	157	12	42811	0.99033	0.16101	PLEKHG4B
ENSG00000154229	17	64298754	64806861	1652	102	42834	0.99001	0.16108	PRKCA
ENSG00000141141	17	35969787	36003493	43	6	42869	0.98997	0.1611	DDX52
ENSG00000126351	17	38214543	38250120	42	9	42732	0.98948	0.16121	THRA
ENSG00000127955	7	79763271	79848718	168	22	42793	0.98926	0.16127	GNAI1
ENSG00000255835	1	226074396	226111978	102	17	42751	0.98911	0.16131	RP4-559A3.7
ENSG00000197361	15	63889552	63894627	11	5	42914	0.98843	0.16147	FBXL22
ENSG00000204305	6	32148745	32152101	8	5	42911	0.98823	0.16152	AGER
ENSG00000132305	2	86371055	86422893	135	7	42851	0.98816	0.16154	IMMT
ENSG00000148948	11	40135753	41481323	3343	161	42832	0.98802	0.16157	LRRC4C
ENSG00000137770	15	44719432	44821236	117	5	42901	0.98804	0.16157	CTDSPL2
ENSG00000180509	21	35818988	35884573	207	25	42831	0.98786	0.16161	KCNE1
ENSG00000168765	1	110198703	110208118	22	7	42636	0.98769	0.16165	GSTM4
ENSG00000108639	17	76164639	76169608	19	5	42700	0.98751	0.1617	SYNGR2
ENSG00000130699	20	60528525	60640866	241	19	42301	0.98745	0.16171	TAF4
ENSG00000136643	1	213224589	213448116	231	22	42833	0.98736	0.16173	RPS6KC1
ENSG00000198597	19	30719197	31204445	863	100	42734	0.98715	0.16179	ZNF536
ENSG00000166741	11	114128509	114184007	94	14	42776	0.98709	0.1618	NNMT
ENSG00000122140	9	138391830	138396519	16	4	42820	0.98671	0.16189	MRPS2
ENSG00000245017	12	98879322	98897633	61	12	42884	0.98652	0.16194	RP11-181C3.1
ENSG00000153029	1	181003067	181031074	90	19	42723	0.98628	0.162	MR1
ENSG00000168005	11	63580860	63595190	27	5	42499	0.98592	0.16209	C11orf84
ENSG00000166170	14	104022881	104029168	9	2	42909	0.98557	0.16217	BAG5
ENSG00000184979	22	18632666	18660164	43	5	42688	0.98536	0.16222	USP18
ENSG00000134215	1	108113782	108507766	1169	77	42794	0.98501	0.16231	VAV3
ENSG00000188373	10	85933494	85945050	32	8	42823	0.98479	0.16236	C10orf99
ENSG00000020426	14	61201460	61436671	209	34	42786	0.98437	0.16247	MNAT1
ENSG00000162623	1	75198836	75232362	107	14	42886	0.9843	0.16249	TYW3
ENSG00000171497	4	159630286	159644548	18	3	42896	0.98412	0.16253	PPID
ENSG00000130037	12	5153085	5155949	4	2	42728	0.9837	0.16263	KCNA5
ENSG00000253953	5	140767452	140892546	289	24	42896	0.98295	0.16282	PCDHGB4
ENSG00000091704	7	130020180	130027955	17	4	42777	0.98293	0.16282	CPA1
ENSG00000074621	15	65903704	65953333	84	7	42853	0.98229	0.16298	SLC24A1
ENSG00000140488	15	72577068	72612470	57	6	42887	0.98227	0.16298	CELF6
ENSG00000105825	7	93514709	93520303	18	3	42841	0.98224	0.16299	TFPI2
ENSG00000008311	7	121715701	121784334	122	16	42871	0.98219	0.163	AASS
ENSG00000259803	16	89262406	89268072	21	5	42703	0.98216	0.16301	SLC22A31
ENSG00000125746	19	46110252	46148887	94	15	42820	0.98176	0.16311	EML2
ENSG00000109381	4	139949266	140098372	232	26	42851	0.98172	0.16312	ELF2
ENSG00000204713	6	28870779	28891766	46	7	42879	0.98173	0.16312	TRIM27
ENSG00000107551	10	45454855	45491339	94	15	42671	0.9816	0.16315	RASSF4
ENSG00000154175	3	100468000	100712359	620	41	42825	0.98146	0.16318	ABI3BP
ENSG00000177192	12	132413745	132428406	26	5	42856	0.98142	0.16319	PUS1
ENSG00000263136	16	29827832	29831438	3	1	42929	0.98119	0.16325	PAGR1
ENSG00000135722	16	67193834	67198473	3	2	42812	0.9811	0.16327	FBXL8
ENSG00000142606	1	2522078	2564481	140	7	42881	0.98099	0.1633	MMEL1
ENSG00000173258	9	114287439	114340124	160	25	42870	0.98092	0.16332	ZNF483
ENSG00000147457	8	23101150	23119512	62	13	42695	0.98078	0.16335	CHMP7
ENSG00000092208	14	39583427	39606177	63	13	42869	0.98054	0.16341	GEMIN2
ENSG00000106333	7	100199800	100205798	4	2	42696	0.98034	0.16346	PCOLCE
ENSG00000111404	12	18233803	18473041	791	34	42851	0.98022	0.16349	RERGL
ENSG00000136867	9	115913222	115926417	65	11	42865	0.97985	0.16358	SLC31A2
ENSG00000064999	6	34857042	35059179	457	35	42851	0.97979	0.1636	ANKS1A
ENSG00000145879	5	147691982	147695485	9	2	42903	0.97929	0.16372	SPINK7
ENSG00000273079	12	13693165	14133053	1353	83	42842	0.97891	0.16381	GRIN2B
ENSG00000144824	3	111451344	111695364	860	45	42876	0.9787	0.16386	PHLDB2
ENSG00000154727	21	27106881	27144771	47	7	42823	0.9786	0.16389	GABPA
ENSG00000115592	2	219687106	219696809	4	1	42642	0.97838	0.16394	PRKAG3
ENSG00000176974	17	18231187	18266856	84	9	42864	0.97837	0.16395	SHMT1
ENSG00000188393	12	10051272	10084980	106	24	42771	0.97827	0.16397	CLEC2A
ENSG00000262560	15	44064815	44091331	32	5	42878	0.97826	0.16397	RP11-296A16.1
ENSG00000115318	2	74759541	74782817	16	4	42816	0.97823	0.16398	LOXL3
ENSG00000188846	3	40498783	40503861	12	4	42912	0.9781	0.16401	RPL14
ENSG00000163376	3	67048727	67061634	16	4	42830	0.97796	0.16405	KBTBD8
ENSG00000172318	2	168675182	168730551	75	14	42750	0.97765	0.16412	B3GALT1
ENSG00000123384	12	57522276	57607134	98	13	42798	0.97744	0.16418	LRP1
ENSG00000112234	6	99316420	99395849	137	16	42887	0.97727	0.16422	FBXL4
ENSG00000161642	12	54762917	54785082	28	7	42565	0.97706	0.16427	ZNF385A
ENSG00000120156	9	27109139	27230173	597	60	42817	0.97697	0.16429	TEK
ENSG00000204531	6	31132119	31148508	149	22	42921	0.97685	0.16432	POU5F1
ENSG00000171843	9	20341663	20622542	380	38	42788	0.97677	0.16434	MLLT3
ENSG00000175518	11	5535623	5537935	9	2	42909	0.97611	0.16451	UBQLNL
ENSG00000188725	5	60453536	60458301	5	3	42874	0.97541	0.16468	SMIM15
ENSG00000064300	17	47572655	47592379	28	11	42650	0.97541	0.16468	NGFR
ENSG00000080573	19	10070237	10121147	241	33	42724	0.97539	0.16468	COL5A3
ENSG00000198331	11	125753509	125770543	42	6	42892	0.9749	0.16481	HYLS1
ENSG00000165392	8	30891317	31031285	275	22	42848	0.97482	0.16483	WRN
ENSG00000268744	19	12490003	12512088	28	4	42527	0.9748	0.16483	CTD-3105H18.14
ENSG00000164597	7	106842000	107204959	692	18	42841	0.97426	0.16496	COG5
ENSG00000163634	3	63819546	63849579	35	10	42841	0.97392	0.16505	THOC7
ENSG00000265690	16	67197288	67199718	1	1	42887	0.97382	0.16507	RP11-5A19.5
ENSG00000212899	17	39149686	39150385	6	2	42741	0.97373	0.16509	KRTAP3-3
ENSG00000111907	6	125440195	125585553	406	30	42850	0.97368	0.16511	TPD52L1
ENSG00000171501	9	125315391	125316493	13	3	42893	0.97347	0.16516	OR1N2
ENSG00000168026	3	39149152	39180394	107	14	42878	0.97343	0.16517	TTC21A
ENSG00000143379	1	150898739	150937213	55	9	42818	0.97281	0.16532	SETDB1
ENSG00000154781	3	14693271	14714166	52	6	42762	0.97269	0.16535	CCDC174
ENSG00000188060	1	28918712	28921955	6	3	42571	0.97259	0.16538	RAB42
ENSG00000184209	12	123942188	123957701	38	7	42672	0.97248	0.16541	SNRNP35
ENSG00000064419	7	128594948	128695198	216	23	42909	0.97227	0.16546	TNPO3
ENSG00000173926	5	126203406	126366500	390	8	42881	0.97128	0.1657	2003-03-01
ENSG00000160307	21	48018875	48025121	28	7	42722	0.97123	0.16572	S100B
ENSG00000143178	1	168250278	168283664	78	13	42745	0.97099	0.16578	TBX19
ENSG00000145335	4	90645250	90759466	364	22	42837	0.97082	0.16582	SNCA
ENSG00000241322	17	15468798	15522826	63	12	42449	0.97054	0.16589	CDRT1
ENSG00000165568	10	4828821	4890254	405	35	42795	0.97011	0.166	AKR1E2
ENSG00000204186	2	207139387	207179148	51	6	42877	0.96994	0.16604	ZDBF2
ENSG00000171241	16	46614466	46655538	11	5	42727	0.96973	0.16609	SHCBP1
ENSG00000130695	1	26560691	26605299	134	11	42883	0.96966	0.16611	CEP85
ENSG00000096060	6	35541362	35696360	271	20	42839	0.96964	0.16611	FKBP5
ENSG00000175387	18	45357922	45457515	180	13	42797	0.96924	0.16621	SMAD2
ENSG00000120949	1	12123434	12204264	108	24	42623	0.96916	0.16623	TNFRSF8
ENSG00000183640	21	32185016	32185570	1	1	42895	0.96905	0.16626	KRTAP8-1
ENSG00000181555	3	47057919	47205457	163	12	42831	0.96889	0.1663	SETD2
ENSG00000171150	2	46926091	46990268	227	24	42819	0.96867	0.16635	SOCS5
ENSG00000073578	5	218356	256815	202	4	42813	0.9687	0.16635	SDHA
ENSG00000173039	11	65421067	65430565	11	4	42758	0.96847	0.16641	RELA
ENSG00000198870	9	136243117	136271220	88	6	42793	0.96835	0.16643	C9orf96
ENSG00000225828	1	32826871	32829879	1	1	42788	0.96834	0.16644	FAM229A
ENSG00000132821	20	36531499	36573752	122	18	42666	0.96804	0.16651	VSTM2L
ENSG00000185158	17	30334891	30380523	38	5	42784	0.96799	0.16653	LRRC37B
ENSG00000203963	1	67557848	67697536	403	30	42841	0.96773	0.16659	C1orf141
ENSG00000215717	1	109632425	109639556	24	6	42791	0.96765	0.16661	TMEM167B
ENSG00000140264	15	44069285	44094787	31	5	42882	0.96763	0.16661	SERF2
ENSG00000119314	9	114980715	115095947	265	7	42713	0.96754	0.16664	PTBP3
ENSG00000170423	12	53231588	53242876	21	5	42833	0.96734	0.16669	KRT78
ENSG00000188766	19	38879061	38886881	21	3	42896	0.96733	0.16669	SPRED3
ENSG00000163069	4	52886872	52904648	16	2	42727	0.96692	0.16679	SGCB
ENSG00000122483	1	93645476	93744287	189	13	42857	0.96686	0.16681	CCDC18
ENSG00000018280	2	219246752	219261617	24	6	42682	0.9665	0.1669	SLC11A1
ENSG00000165682	12	10138241	10166023	132	16	42827	0.96606	0.16701	CLEC1B
ENSG00000089737	14	94517266	94547591	85	7	42861	0.96579	0.16707	DDX24
ENSG00000115233	2	162164549	162268228	144	16	42786	0.96527	0.1672	PSMD14
ENSG00000145863	5	160974069	161129599	307	21	42774	0.96446	0.16741	GABRA6
ENSG00000203907	6	74078278	74104856	46	9	42810	0.96418	0.16748	OOEP
ENSG00000226104	19	10751715	10752093	1	1	42887	0.9641	0.1675	AC011475.1
ENSG00000129467	14	24787555	24804299	50	11	42766	0.96405	0.16751	ADCY4
ENSG00000136167	13	46700055	46786006	164	24	42644	0.96401	0.16752	LCP1
ENSG00000156414	14	104394799	104519004	348	14	42879	0.9639	0.16755	TDRD9
ENSG00000101327	20	1959403	1974732	19	4	42816	0.96356	0.16763	PDYN
ENSG00000073921	11	85668727	85780924	319	19	42904	0.96353	0.16764	PICALM
ENSG00000124786	6	8413301	8435794	62	4	42893	0.96346	0.16766	SLC35B3
ENSG00000156273	21	30566392	31003071	769	49	42850	0.96343	0.16767	BACH1
ENSG00000132330	2	238969530	239008054	132	13	42787	0.96336	0.16768	SCLY
ENSG00000159337	15	42359207	42386752	115	8	42676	0.96333	0.16769	PLA2G4D
ENSG00000088451	13	95226308	95248511	42	4	42875	0.96325	0.16771	TGDS
ENSG00000104915	19	13254872	13261197	4	1	42684	0.9632	0.16772	STX10
ENSG00000269415	3	59957215	59957583	3	1	42895	0.96297	0.16778	NPCDR1
ENSG00000256053	14	104029299	104073860	101	12	42804	0.96294	0.16779	APOPT1
ENSG00000268324	3	46598888	46601178	14	3	42666	0.96272	0.16784	LUZPP1
ENSG00000120798	12	95414005	95467479	125	20	42889	0.96254	0.16789	NR2C1
ENSG00000198685	3	128290843	128294929	15	6	42759	0.96248	0.16791	C3orf27
ENSG00000221933	7	143771275	143772288	4	2	42545	0.96241	0.16792	OR2A25
ENSG00000132205	18	2847028	2915991	50	10	42613	0.96223	0.16797	EMILIN2
ENSG00000166228	10	72642037	72648541	20	9	42753	0.96176	0.16809	PCBD1
ENSG00000158014	1	26363743	26372624	15	2	42808	0.9615	0.16815	SLC30A2
ENSG00000198792	22	38615298	38669040	105	13	42717	0.96129	0.1682	TMEM184B
ENSG00000148377	10	1064847	1071799	30	8	42848	0.961	0.16828	IDI2
ENSG00000171045	8	143293441	143484601	641	34	42837	0.96092	0.1683	TSNARE1
ENSG00000164175	5	33944721	33984835	36	6	42855	0.96064	0.16837	SLC45A2
ENSG00000128298	22	38480896	38506677	57	8	42698	0.9605	0.1684	BAIAP2L2
ENSG00000186026	19	44576297	44593766	36	5	42708	0.96044	0.16842	ZNF284
ENSG00000167741	17	4460222	4464113	8	3	42707	0.96025	0.16847	GGT6
ENSG00000058085	1	183155373	183214035	153	15	42742	0.95981	0.16857	LAMC2
ENSG00000108641	17	19240867	19281495	31	5	42851	0.95981	0.16858	B9D1
ENSG00000188396	1	45271585	45272957	2	1	42735	0.95967	0.16861	TCTEX1D4
ENSG00000102738	13	41303432	41345309	78	7	42894	0.959	0.16878	MRPS31
ENSG00000125995	20	34287194	34288906	3	1	42925	0.95851	0.1689	ROMO1
ENSG00000144115	2	88469835	88486146	39	12	42775	0.95842	0.16893	THNSL2
ENSG00000035687	1	244571796	244615436	106	17	42831	0.95815	0.16899	ADSS
ENSG00000182077	10	27687116	27703297	86	9	42872	0.95787	0.16906	PTCHD3
ENSG00000159618	16	57576333	57625593	146	15	42825	0.95789	0.16906	GPR114
ENSG00000127530	19	14909958	14911023	6	2	42737	0.9577	0.16911	OR7C1
ENSG00000249008	4	178163693	178169927	23	6	42663	0.95708	0.16926	RP11-487E13.1
ENSG00000176273	10	95653730	95715819	84	6	42849	0.95709	0.16926	SLC35G1
ENSG00000158079	9	96793076	96872138	101	14	42856	0.95696	0.16929	PTPDC1
ENSG00000261147	15	90792788	90815440	57	6	42623	0.95693	0.1693	RP11-697E2.6
ENSG00000145216	4	54243810	55161439	2345	124	42762	0.95614	0.1695	FIP1L1
ENSG00000047315	4	57843888	57897334	148	17	42880	0.95602	0.16953	POLR2B
ENSG00000137809	15	68594050	68724501	410	45	42765	0.95586	0.16957	ITGA11
ENSG00000185736	10	1228073	1779670	1956	161	42719	0.95583	0.16958	ADARB2
ENSG00000112531	6	163835032	163999628	339	18	42783	0.9553	0.16971	QKI
ENSG00000196182	1	36805225	36851497	46	5	42520	0.95518	0.16974	STK40
ENSG00000064692	5	121647049	121799914	189	16	42776	0.95502	0.16978	SNCAIP
ENSG00000074201	11	77225981	77348850	232	18	42848	0.95497	0.1698	CLNS1A
ENSG00000268111	20	44095910	44107452	38	7	42804	0.95476	0.16985	AL031663.1
ENSG00000171970	19	2900896	2918474	56	6	42813	0.95472	0.16986	ZNF57
ENSG00000124535	6	2765648	2787186	63	11	42839	0.9547	0.16987	WRNIP1
ENSG00000132749	11	68474908	68519032	72	7	42822	0.95415	0.17	MTL5
ENSG00000152944	12	27175479	27219276	124	17	42910	0.95386	0.17008	MED21
ENSG00000151789	3	21459915	22414812	4077	209	42773	0.95363	0.17014	ZNF385D
ENSG00000182578	5	149432854	149492935	152	26	42682	0.95346	0.17018	CSF1R
ENSG00000130255	19	5674958	5691887	28	8	42823	0.95341	0.17019	RPL36
ENSG00000160185	21	43824008	43867791	204	23	42803	0.95343	0.17019	UBASH3A
ENSG00000116754	1	70671365	70718735	53	7	42836	0.95291	0.17032	SRSF11
ENSG00000204566	10	23492745	23528745	47	10	42773	0.95273	0.17036	C10orf115
ENSG00000168724	5	34929698	34959069	48	10	42844	0.95252	0.17042	DNAJC21
ENSG00000146383	6	132891461	132892498	3	1	42796	0.95235	0.17046	TAAR6
ENSG00000182512	14	95999840	96011061	41	10	42833	0.95237	0.17046	GLRX5
ENSG00000253537	5	140762467	140892546	305	23	42895	0.95231	0.17047	PCDHGA7
ENSG00000171163	1	249144205	249153343	8	2	42837	0.95224	0.17049	ZNF692
ENSG00000115363	2	75696428	75796848	256	32	42799	0.95163	0.17064	EVA1A
ENSG00000157110	8	30241944	30429778	344	21	42763	0.95151	0.17067	RBPMS
ENSG00000165282	9	35088685	35096591	9	4	42915	0.95148	0.17068	PIGO
ENSG00000169442	1	26644448	26647014	10	3	42900	0.95107	0.17079	CD52
ENSG00000129595	5	111478138	111755013	811	41	42848	0.95101	0.1708	EPB41L4A
ENSG00000025293	20	34359896	34538303	416	13	42889	0.95059	0.17091	PHF20
ENSG00000002745	7	120965421	120981158	35	7	42887	0.9503	0.17098	WNT16
ENSG00000206432	18	5882071	5895954	23	6	42514	0.9503	0.17098	TMEM200C
ENSG00000139574	12	53900474	53901422	1	1	42898	0.95021	0.171	NPFF
ENSG00000101190	20	61472467	61493115	67	7	42878	0.95024	0.171	TCFL5
ENSG00000178726	20	23026270	23030378	6	3	42814	0.94995	0.17107	THBD
ENSG00000188042	2	235401685	235405697	5	2	42830	0.94991	0.17108	ARL4C
ENSG00000073050	19	44047192	44084625	114	17	42856	0.94928	0.17124	XRCC1
ENSG00000072134	17	19118928	19240028	59	7	42853	0.94841	0.17146	EPN2
ENSG00000189143	7	73213872	73247014	72	6	42655	0.94838	0.17147	CLDN4
ENSG00000267740	19	5866182	5903798	146	17	42800	0.94807	0.17155	AC024592.12
ENSG00000267913	21	45587818	45593580	8	3	42799	0.94749	0.17169	AP001055.1
ENSG00000133318	11	63448918	63527363	43	11	42736	0.94734	0.17173	RTN3
ENSG00000152670	5	55033845	55112985	184	22	42848	0.94715	0.17178	DDX4
ENSG00000178966	9	86595626	86618985	41	8	42770	0.94709	0.1718	RMI1
ENSG00000101421	20	32399110	32442172	35	6	42710	0.94699	0.17182	CHMP4B
ENSG00000177889	12	93799449	93836038	51	13	42834	0.94663	0.17191	UBE2N
ENSG00000185928	16	29827285	29841948	17	2	42829	0.94607	0.17206	PAGR1
ENSG00000064270	16	84402133	84497793	646	61	42720	0.94606	0.17206	ATP2C2
ENSG00000100647	14	70078313	70181859	139	19	42865	0.94583	0.17212	KIAA0247
ENSG00000180440	13	37248049	37271976	15	3	42613	0.94559	0.17218	SERTM1
ENSG00000073536	17	33455772	33469334	12	5	42553	0.94516	0.17229	NLE1
ENSG00000172315	20	45313004	45318418	13	7	42788	0.94503	0.17232	TP53RK
ENSG00000161671	19	50979657	50986608	16	6	42755	0.94485	0.17237	EMC10
ENSG00000154917	3	133543083	133614680	206	45	42720	0.94448	0.17246	RAB6B
ENSG00000145246	4	47487305	47595503	354	34	42788	0.94431	0.1725	ATP10D
ENSG00000178460	8	67782984	67834283	71	9	42854	0.94411	0.17256	MCMDC2
ENSG00000171759	12	103230663	103352188	388	25	42784	0.94403	0.17258	PAH
ENSG00000114999	2	113239731	113299316	102	12	42809	0.94377	0.17264	TTL
ENSG00000007376	16	834974	838397	5	2	42692	0.94341	0.17273	RPUSD1
ENSG00000168291	3	58413357	58419584	24	5	42896	0.94315	0.1728	PDHB
ENSG00000158715	1	205626979	205649587	61	17	42702	0.94282	0.17289	SLC45A3
ENSG00000119403	9	123617977	123639606	31	7	42641	0.9427	0.17292	PHF19
ENSG00000183208	15	90777040	90785315	19	4	42702	0.9427	0.17292	GDPGP1
ENSG00000070614	5	149865381	149937773	150	19	42744	0.94252	0.17296	NDST1
ENSG00000130383	19	5865837	5903798	148	17	42798	0.94241	0.17299	FUT5
ENSG00000186197	1	236511562	236648214	469	35	42662	0.94233	0.17301	EDARADD
ENSG00000141316	17	31297394	31324895	90	19	42759	0.94226	0.17303	SPACA3
ENSG00000237440	19	20718631	20748615	151	16	42703	0.94181	0.17315	ZNF737
ENSG00000124507	6	34433916	34503006	139	22	42737	0.94167	0.17318	PACSIN1
ENSG00000072682	5	131527531	131631008	245	22	42812	0.94162	0.17319	P4HA2
ENSG00000173166	2	204259068	204400133	166	18	42810	0.9416	0.1732	RAPH1
ENSG00000185477	4	90157537	90229161	140	20	42686	0.94155	0.17321	GPRIN3
ENSG00000113719	5	172261278	172379688	293	39	42758	0.94152	0.17322	ERGIC1
ENSG00000156687	8	35092975	35654068	797	35	42833	0.94138	0.17326	UNC5D
ENSG00000198898	7	116451124	116562103	178	20	42857	0.94133	0.17327	CAPZA2
ENSG00000100266	22	43231418	43411151	523	15	42862	0.94121	0.1733	PACSIN2
ENSG00000135447	12	54969171	54982443	32	6	42674	0.94064	0.17344	PPP1R1A
ENSG00000255994	14	70037483	70038032	1	1	42847	0.94043	0.1735	CCDC177
ENSG00000145949	6	2663863	2751200	406	34	42826	0.94037	0.17351	MYLK4
ENSG00000214866	2	3751453	3836122	304	40	42753	0.93994	0.17363	DCDC2C
ENSG00000102996	16	58059470	58080805	29	7	42788	0.9399	0.17363	MMP15
ENSG00000148690	10	95427640	95462329	88	7	42849	0.93988	0.17364	FRA10AC1
ENSG00000091039	12	76745577	76953589	336	14	42880	0.93975	0.17367	OSBPL8
ENSG00000165030	9	94171327	94186144	28	5	42292	0.93974	0.17368	NFIL3
ENSG00000123989	2	220403669	220408509	10	2	41848	0.9397	0.17369	CHPF
ENSG00000140471	15	101099574	101143435	213	19	42852	0.93946	0.17375	LINS
ENSG00000123977	2	228735770	228789060	208	15	42807	0.93914	0.17383	DAW1
ENSG00000182141	19	21473962	21512227	92	9	42912	0.93903	0.17386	ZNF708
ENSG00000228672	5	138727635	138730885	3	1	42681	0.93832	0.17404	PROB1
ENSG00000205531	11	2965667	3013607	157	16	42873	0.9382	0.17407	NAP1L4
ENSG00000148942	11	26688566	26744974	181	31	42838	0.93811	0.17409	SLC5A12
ENSG00000173334	8	126442563	126450647	3	2	42265	0.93794	0.17414	TRIB1
ENSG00000126460	19	50083903	50094272	27	4	42785	0.93792	0.17414	PRRG2
ENSG00000165280	9	35056061	35073246	32	7	42908	0.93764	0.17421	VCP
ENSG00000173868	17	47300724	47308128	19	6	42818	0.93743	0.17427	PHOSPHO1
ENSG00000159248	15	35043233	35047166	8	3	42491	0.93729	0.17431	GJD2
ENSG00000179094	17	8043790	8059824	32	9	42768	0.93683	0.17442	PER1
ENSG00000176540	11	48387037	48388017	2	1	42840	0.93679	0.17443	OR4C5
ENSG00000091428	2	173600002	173917621	804	58	42796	0.93671	0.17445	RAPGEF4
ENSG00000182950	15	76016318	76020029	3	2	42917	0.93668	0.17446	ODF3L1
ENSG00000143315	1	159997462	160001783	6	4	42635	0.9365	0.17451	PIGM
ENSG00000130024	6	170104001	170124151	34	7	42911	0.93649	0.17451	PHF10
ENSG00000111361	12	124104953	124118313	37	7	42889	0.9364	0.17453	EIF2B1
ENSG00000185049	4	1984441	2043630	67	8	42566	0.93631	0.17456	NELFA
ENSG00000143387	1	150768684	150780799	10	3	42870	0.93616	0.1746	CTSK
ENSG00000168439	11	63952744	63972015	32	6	42902	0.93602	0.17463	STIP1
ENSG00000139372	12	104359582	104382652	88	15	42890	0.93597	0.17464	TDG
ENSG00000074800	1	8921061	8939308	24	4	42893	0.93575	0.1747	ENO1
ENSG00000155380	1	113454469	113499635	56	10	42879	0.93535	0.1748	SLC16A1
ENSG00000168273	3	52568029	52613253	91	9	42891	0.93518	0.17485	SMIM4
ENSG00000166529	7	99647390	99662661	18	3	42891	0.93499	0.1749	ZSCAN21
ENSG00000130287	19	19322782	19363042	83	11	42784	0.93499	0.1749	NCAN
ENSG00000229117	12	56510370	56511727	2	1	42856	0.93485	0.17493	RPL41
ENSG00000185634	15	49115932	49255641	305	35	42775	0.93473	0.17496	SHC4
ENSG00000117906	15	77223960	77242601	31	12	42801	0.93464	0.17499	RCN2
ENSG00000104863	19	49617581	49621717	15	3	42869	0.93398	0.17516	LIN7B
ENSG00000146856	7	134671259	134832715	325	12	42877	0.93366	0.17524	AGBL3
ENSG00000198720	17	27916787	27941779	31	10	42745	0.93355	0.17527	ANKRD13B
ENSG00000137200	6	37400995	37450603	60	12	42835	0.93324	0.17535	CMTR1
ENSG00000127540	19	1597171	1605480	1	1	42224	0.93316	0.17537	UQCR11
ENSG00000143520	1	152321211	152332482	15	2	42807	0.93312	0.17538	FLG2
ENSG00000168101	16	4743695	4745860	2	1	42880	0.93302	0.17541	NUDT16L1
ENSG00000213471	15	90792762	90808199	50	5	42611	0.93283	0.17545	TTLL13
ENSG00000101695	18	29598335	29653176	118	19	42601	0.9327	0.17549	RNF125
ENSG00000143545	1	153954127	153958834	2	1	42895	0.93261	0.17551	RAB13
ENSG00000121390	13	20248896	20357142	169	14	42872	0.93255	0.17553	PSPC1
ENSG00000160949	8	145654165	145669827	45	3	42729	0.93249	0.17554	TONSL
ENSG00000095203	9	111934255	112083244	290	40	42766	0.93181	0.17572	EPB41L4B
ENSG00000214397	15	100255908	100258029	5	2	42563	0.9313	0.17585	DKFZP779J2370
ENSG00000176946	2	242523820	242576864	110	7	42694	0.93079	0.17598	THAP4
ENSG00000162073	16	3019246	3023490	8	4	42739	0.93013	0.17615	PAQR4
ENSG00000062582	7	43906157	43909492	4	1	42888	0.93006	0.17617	MRPS24
ENSG00000115008	2	113531492	113542167	27	4	42915	0.92992	0.17621	IL1A
ENSG00000171643	5	76145826	76217475	144	15	42583	0.92971	0.17626	S100Z
ENSG00000100726	16	1543345	1560458	52	9	42728	0.92964	0.17628	TELO2
ENSG00000167757	19	51525472	51531295	1	1	42523	0.92955	0.1763	KLK11
ENSG00000149679	20	60963688	60982341	88	12	42856	0.92948	0.17632	CABLES2
ENSG00000154080	18	24495595	24765281	724	44	42858	0.92904	0.17643	CHST9
ENSG00000203910	1	92683497	92711370	19	4	42888	0.92882	0.17649	C1orf146
ENSG00000142409	19	56598732	56632649	88	8	42883	0.92849	0.17658	ZNF787
ENSG00000269531	12	80198742	80202321	2	1	42914	0.92824	0.17664	AC073569.1
ENSG00000118369	11	77899858	77925757	46	8	42685	0.92812	0.17667	USP35
ENSG00000066382	11	30406040	30608419	506	33	42837	0.92811	0.17668	MPPED2
ENSG00000134321	2	7005937	7038370	21	4	42799	0.92803	0.1767	RSAD2
ENSG00000164120	4	175411328	175444305	115	23	42787	0.92797	0.17671	HPGD
ENSG00000213759	4	70065669	70080449	51	9	42859	0.9276	0.17681	UGT2B11
ENSG00000163002	2	183982241	184026408	257	17	42766	0.92698	0.17697	NUP35
ENSG00000113205	5	140480234	140483406	8	3	42919	0.92647	0.1771	PCDHB3
ENSG00000144746	3	69134095	69155217	53	8	42817	0.92642	0.17711	ARL6IP5
ENSG00000164512	5	55395507	55529186	352	34	42781	0.92645	0.17711	ANKRD55
ENSG00000053747	18	21269407	21535030	397	16	42817	0.92644	0.17711	LAMA3
ENSG00000189184	4	138440072	138453648	23	4	42572	0.92635	0.17713	PCDH18
ENSG00000151632	10	5029967	5060223	127	19	42640	0.92637	0.17713	AKR1C2
ENSG00000115514	2	99935445	99957165	47	8	42869	0.92631	0.17714	TXNDC9
ENSG00000137731	11	117671559	117699413	87	20	42734	0.9263	0.17715	FXYD2
ENSG00000138670	4	82347547	82965397	1883	86	42804	0.92621	0.17717	RASGEF1B
ENSG00000164610	7	33134409	33149013	35	4	42838	0.9262	0.17717	RP9
ENSG00000158169	9	97861336	98079991	227	22	42828	0.92589	0.17725	FANCC
ENSG00000081177	14	69658228	69709075	93	10	42855	0.9259	0.17725	EXD2
ENSG00000266714	17	73584139	73622929	170	23	42728	0.92535	0.17739	MYO15B
ENSG00000120694	13	31710762	31736525	54	6	42885	0.92528	0.17741	HSPH1
ENSG00000154227	15	100940600	101085200	623	26	42835	0.92512	0.17745	CERS3
ENSG00000157869	4	13362978	13485989	374	11	42874	0.925	0.17748	RAB28
ENSG00000037474	5	6599352	6633404	142	15	42855	0.92499	0.17749	NSUN2
ENSG00000198130	2	191054461	191208919	389	10	42861	0.9247	0.17756	HIBCH
ENSG00000177519	2	154333852	154335322	2	1	42519	0.92463	0.17758	RPRM
ENSG00000087074	19	49375649	49379314	20	3	42566	0.92441	0.17764	PPP1R15A
ENSG00000214900	14	50448430	50474238	73	14	42712	0.9243	0.17766	C14orf182
ENSG00000184599	1	113263041	113269857	16	4	42749	0.92426	0.17767	FAM19A3
ENSG00000041988	1	6684926	6695646	29	5	42770	0.92401	0.17774	THAP3
ENSG00000136688	2	113730780	113743242	18	4	42788	0.9239	0.17777	IL36G
ENSG00000187678	5	141689992	141706020	28	9	42787	0.92383	0.17779	SPRY4
ENSG00000241945	21	45527171	45551063	52	4	42723	0.92379	0.1778	PWP2
ENSG00000145384	4	120238405	120243545	34	3	42893	0.92336	0.17791	FABP2
ENSG00000249139	20	44165625	44176065	9	5	42642	0.92287	0.17804	EPPIN-WFDC6
ENSG00000090487	15	65255362	65282648	75	9	42866	0.92271	0.17808	SPG21
ENSG00000253731	5	140753651	140892546	329	26	42893	0.92257	0.17812	PCDHGA6
ENSG00000129465	14	24805227	24809251	16	2	42904	0.92246	0.17814	RIPK3
ENSG00000175063	20	44441215	44445596	5	3	42920	0.92211	0.17824	UBE2C
ENSG00000214367	4	2229191	2243891	32	4	42853	0.92163	0.17836	HAUS3
ENSG00000206538	3	86987119	87040269	49	10	42830	0.92158	0.17838	VGLL3
ENSG00000144583	2	217122588	217236750	264	25	42785	0.9215	0.17839	2004-03-01
ENSG00000160191	21	44073746	44195619	448	40	42733	0.92153	0.17839	PDE9A
ENSG00000267314	19	5904852	5914718	34	7	42753	0.92124	0.17846	AC104532.2
ENSG00000111319	12	6456009	6486896	38	8	42741	0.9212	0.17847	SCNN1A
ENSG00000145358	4	101107027	101111939	33	9	42876	0.92113	0.17849	DDIT4L
ENSG00000136710	2	131095814	131099922	4	2	42790	0.92094	0.17854	CCDC115
ENSG00000155363	1	113215763	113243368	51	9	42896	0.92091	0.17855	MOV10
ENSG00000179133	10	23556124	23633774	143	15	42751	0.92053	0.17865	C10orf67
ENSG00000102967	16	72042487	72058954	47	9	42876	0.91991	0.17881	DHODH
ENSG00000112118	6	52128807	52149679	60	11	42811	0.91958	0.1789	MCM3
ENSG00000146278	6	89790470	89794879	8	2	42891	0.91903	0.17904	PNRC1
ENSG00000093134	6	133043926	133055904	46	7	42743	0.91872	0.17912	VNN3
ENSG00000175874	2	101962013	102004057	111	11	42824	0.91851	0.17918	CREG2
ENSG00000132613	16	70695107	70719969	50	8	42369	0.91835	0.17922	MTSS1L
ENSG00000062038	16	68670092	68756519	233	20	42801	0.91826	0.17924	CDH3
ENSG00000088367	20	34679426	34820721	139	16	42855	0.91783	0.17935	EPB41L1
ENSG00000121335	12	11544476	11653975	332	21	42821	0.91772	0.17938	PRB2
ENSG00000158555	11	75145685	75236948	209	21	42789	0.91757	0.17942	GDPD5
ENSG00000204618	6	30038043	30043664	42	6	42927	0.91753	0.17943	RNF39
ENSG00000138615	15	65488337	65503826	26	3	42631	0.91741	0.17946	CILP
ENSG00000136159	13	48611703	48621358	22	7	42844	0.91738	0.17947	NUDT15
ENSG00000126001	20	34042985	34099804	84	5	42917	0.91723	0.17951	CEP250
ENSG00000141098	16	67708434	67753324	55	9	42843	0.9171	0.17955	GFOD2
ENSG00000126934	19	4090319	4124126	67	11	42542	0.91706	0.17956	MAP2K2
ENSG00000155465	14	23242431	23299029	166	21	42643	0.91692	0.17959	SLC7A7
ENSG00000267157	19	5784016	5785630	8	3	42869	0.91638	0.17973	CTB-54O9.9
ENSG00000100918	14	24641062	24649463	14	3	42696	0.91622	0.17978	REC8
ENSG00000152207	13	49280951	49283498	4	2	42871	0.91615	0.17979	CYSLTR2
ENSG00000187554	1	223282748	223316624	97	9	42601	0.91591	0.17986	TLR5
ENSG00000213714	20	55108302	55111576	6	2	42727	0.91592	0.17986	FAM209B
ENSG00000263002	19	44645710	44663156	25	6	42864	0.91587	0.17987	ZNF234
ENSG00000267941	7	65939543	65940709	2	1	42920	0.915	0.1801	AC008267.1
ENSG00000197702	11	12398732	12552348	370	48	42696	0.91491	0.18012	PARVA
ENSG00000243955	6	52656462	52668708	25	3	42808	0.91462	0.1802	GSTA1
ENSG00000121671	11	45868669	45904798	66	13	42873	0.91425	0.18029	CRY2
ENSG00000164465	6	117774980	117891021	386	31	42858	0.91373	0.18043	DCBLD1
ENSG00000136367	14	23990066	24025401	14	2	42287	0.91367	0.18044	ZFHX2
ENSG00000262601	16	85204882	85218969	56	15	42536	0.91348	0.1805	CTC-786C10.1
ENSG00000135409	12	53817639	53825318	13	1	42882	0.91321	0.18057	AMHR2
ENSG00000260286	6	24797549	24799117	2	1	42820	0.91299	0.18062	C6orf229
ENSG00000185674	2	99858709	99871745	22	7	42799	0.91274	0.18069	LYG2
ENSG00000266614	18	73971121	73972069	1	1	42124	0.91258	0.18073	RP11-94B19.4
ENSG00000108679	17	76967320	76976191	21	7	42828	0.91247	0.18076	LGALS3BP
ENSG00000151148	12	109915207	109974507	133	16	42880	0.91239	0.18078	UBE3B
ENSG00000184313	1	55107463	55175939	181	30	42400	0.91149	0.18102	MROH7
ENSG00000119514	9	101569981	101612363	94	19	42757	0.91139	0.18105	GALNT12
ENSG00000164822	8	6782215	6783598	4	2	42720	0.91124	0.18109	DEFA6
ENSG00000134343	11	26210829	26684835	2264	68	42812	0.91093	0.18117	ANO3
ENSG00000150433	11	124966398	124981659	57	13	42787	0.91092	0.18117	TMEM218
ENSG00000250741	2	18736811	18770830	64	10	42822	0.91067	0.18124	NT5C1B-RDH14
ENSG00000185013	2	18737050	18770838	64	10	42822	0.91067	0.18124	NT5C1B
ENSG00000144644	3	30767692	30936257	486	37	42843	0.91062	0.18125	GADL1
ENSG00000112514	6	33384219	33386094	2	1	42914	0.91023	0.18135	CUTA
ENSG00000162415	1	45482071	45771881	480	22	42791	0.91016	0.18137	ZSWIM5
ENSG00000108309	17	42385781	42396039	11	3	42647	0.91017	0.18137	RUNDC3A
ENSG00000181847	3	113995760	114029135	46	14	42631	0.9093	0.1816	TIGIT
ENSG00000138449	2	190425305	190448484	47	8	42669	0.9092	0.18162	SLC40A1
ENSG00000177992	9	90497741	90503814	19	5	42884	0.90911	0.18165	SPATA31E1
ENSG00000164576	5	153825517	153840614	24	12	42740	0.90902	0.18167	SAP30L
ENSG00000104888	19	49932658	49945617	20	6	42212	0.90903	0.18167	SLC17A7
ENSG00000088387	13	99445741	99738879	864	30	42852	0.909	0.18168	DOCK9
ENSG00000094914	12	53701240	53718648	24	3	42782	0.90868	0.18176	AAAS
ENSG00000143772	1	226819391	226927024	181	27	42743	0.90855	0.18179	ITPKB
ENSG00000171853	2	3383446	3488865	295	25	42776	0.90841	0.18183	TRAPPC12
ENSG00000160193	21	44263204	44299678	165	18	42786	0.90839	0.18184	WDR4
ENSG00000127616	19	11071598	11176071	273	20	42848	0.90833	0.18185	SMARCA4
ENSG00000204525	6	31236526	31239907	61	11	42878	0.90811	0.18191	HLA-C
ENSG00000170873	8	125563031	125740730	606	68	42747	0.90807	0.18192	MTSS1
ENSG00000137648	11	117947753	117992605	175	18	42838	0.90798	0.18195	TMPRSS4
ENSG00000005001	16	2902728	2908171	12	4	42705	0.90775	0.182	PRSS22
ENSG00000142444	19	11039409	11044211	12	4	42784	0.90764	0.18203	C19orf52
ENSG00000251246	1	155036224	155059283	33	8	42712	0.90724	0.18214	EFNA3
ENSG00000198948	4	170907748	170954182	106	15	42698	0.90689	0.18223	MFAP3L
ENSG00000100365	22	37257030	37274057	47	8	42702	0.90673	0.18227	NCF4
ENSG00000173960	2	24150155	24227779	236	17	42886	0.90666	0.18229	UBXN2A
ENSG00000173930	5	101569690	101632253	224	27	42742	0.90649	0.18234	SLCO4C1
ENSG00000204610	6	30130993	30140473	27	7	42918	0.90644	0.18235	TRIM15
ENSG00000198728	10	103867317	103880210	20	8	42806	0.90636	0.18237	LDB1
ENSG00000173402	3	49506146	49573048	73	11	42899	0.90627	0.1824	DAG1
ENSG00000162552	1	22443798	22470462	89	16	42878	0.90601	0.18247	WNT4
ENSG00000198732	14	70320848	70499083	580	52	42789	0.90591	0.18249	SMOC1
ENSG00000178531	19	7989372	7991051	1	1	42402	0.90579	0.18252	CTXN1
ENSG00000105141	19	15160195	15169104	35	6	42881	0.90562	0.18257	CASP14
ENSG00000125991	20	34129770	34145405	32	5	42870	0.90558	0.18258	ERGIC3
ENSG00000101180	20	60790026	60795323	8	5	42570	0.90552	0.1826	HRH3
ENSG00000133398	5	6371994	6378707	20	5	42886	0.90548	0.18261	MED10
ENSG00000148303	9	136215069	136218281	11	2	42742	0.90541	0.18262	RPL7A
ENSG00000116299	1	109656301	109749401	314	32	42758	0.90535	0.18264	KIAA1324
ENSG00000124529	6	26027124	26027480	3	1	42894	0.90515	0.18269	HIST1H4B
ENSG00000124232	20	43935491	43945803	18	4	42893	0.90503	0.18272	RBPJL
ENSG00000110911	12	51373184	51422349	118	11	42831	0.905	0.18273	SLC11A2
ENSG00000130787	12	123319000	123347507	87	9	42854	0.90464	0.18283	HIP1R
ENSG00000167468	19	1103936	1106787	6	3	42649	0.90409	0.18297	GPX4
ENSG00000182768	15	90808891	90816463	6	3	42826	0.90396	0.18301	NGRN
ENSG00000102879	16	30194148	30200397	5	2	42630	0.90395	0.18301	CORO1A
ENSG00000169155	9	129567285	129600489	19	7	42693	0.90367	0.18309	ZBTB43
ENSG00000186074	17	72690452	72709117	24	5	42732	0.90359	0.18311	CD300LF
ENSG00000115419	2	191745553	191830278	107	13	42851	0.90335	0.18317	GLS
ENSG00000172057	17	38077294	38083854	11	5	42810	0.90314	0.18322	ORMDL3
ENSG00000161813	12	50786166	50873787	137	10	42846	0.90257	0.18338	LARP4
ENSG00000189241	6	116597741	116601066	9	3	42901	0.90244	0.18341	TSPYL1
ENSG00000062716	17	57784553	57919616	183	15	42851	0.90237	0.18343	VMP1
ENSG00000065621	10	106028631	106064703	52	10	42847	0.90165	0.18362	GSTO2
ENSG00000131095	17	42982376	42994305	41	11	42863	0.90154	0.18365	GFAP
ENSG00000128655	2	178487980	178973066	1575	44	42854	0.9015	0.18366	PDE11A
ENSG00000141698	17	39981335	39992523	38	3	42843	0.90144	0.18368	NT5C3B
ENSG00000186160	1	47533160	47583991	96	4	42789	0.90139	0.18369	CYP4Z1
ENSG00000176532	7	29603427	29606911	11	5	42783	0.9014	0.18369	PRR15
ENSG00000143452	1	150670536	150693364	56	4	42908	0.90123	0.18373	HORMAD1
ENSG00000080823	14	102690837	102771537	199	17	42869	0.90125	0.18373	MOK
ENSG00000262209	5	140749831	140892546	336	27	42892	0.90102	0.18379	PCDHGB3
ENSG00000186086	1	108918421	109013624	4	1	42507	0.9006	0.1839	NBPF6
ENSG00000008083	6	15246527	15522252	677	50	42851	0.90033	0.18397	JARID2
ENSG00000077684	4	129730779	129796379	80	16	42829	0.90014	0.18402	JADE1
ENSG00000183114	1	20878932	20881512	3	1	42719	0.90011	0.18403	FAM43B
ENSG00000243232	5	140345820	140391936	52	12	42796	0.90002	0.18406	PCDHAC2
ENSG00000065970	12	8185299	8208099	32	6	42678	0.89997	0.18407	FOXJ2
ENSG00000175356	11	9041071	9159661	304	41	42787	0.89954	0.18418	SCUBE2
ENSG00000159239	2	74641304	74648718	9	3	42649	0.89943	0.18421	C2orf81
ENSG00000125124	16	56500748	56554195	107	12	42881	0.89932	0.18424	BBS2
ENSG00000162757	1	209955661	209957904	3	2	42900	0.89927	0.18425	C1orf74
ENSG00000258984	2	238875656	239008053	375	15	42765	0.89898	0.18433	UBE2F-SCLY
ENSG00000167264	16	68021649	68113223	117	11	42842	0.8988	0.18438	DUS2
ENSG00000083635	13	45513384	45563618	58	12	42887	0.89877	0.18439	NUFIP1
ENSG00000157985	2	236402733	237040444	1284	96	42557	0.8986	0.18443	AGAP1
ENSG00000167792	11	67374323	67380006	4	2	42765	0.89839	0.18449	NDUFV1
ENSG00000187689	4	71384257	71398459	80	8	42864	0.89803	0.18459	AMTN
ENSG00000125245	13	99906968	99913998	13	5	42917	0.89781	0.18464	GPR18
ENSG00000214306	11	107643129	107647344	12	4	42833	0.89749	0.18473	AP001024.2
ENSG00000198081	18	5289018	5297052	20	3	42778	0.8975	0.18473	ZBTB14
ENSG00000180914	3	8792094	8811314	80	20	42608	0.89735	0.18477	OXTR
ENSG00000173486	11	64008475	64011604	3	2	42770	0.89724	0.1848	FKBP2
ENSG00000197555	14	71787166	72207946	480	28	42878	0.89699	0.18486	SIPA1L1
ENSG00000240053	6	31637944	31641553	14	6	42928	0.89667	0.18495	LY6G5B
ENSG00000108298	17	37356536	37360980	4	2	42764	0.89657	0.18497	RPL19
ENSG00000163466	2	219081817	219119079	63	7	42838	0.89628	0.18505	ARPC2
ENSG00000169220	5	176784838	176799602	19	5	42771	0.89613	0.18509	RGS14
ENSG00000144635	3	32567463	32612366	84	13	42857	0.89571	0.1852	DYNC1LI1
ENSG00000105699	19	35739233	35758867	53	10	42876	0.8957	0.18521	LSR
ENSG00000145365	4	113195698	113207059	35	2	42849	0.89556	0.18524	TIFA
ENSG00000157470	15	59664892	59815748	447	38	42795	0.89531	0.18531	FAM81A
ENSG00000231171	4	178649911	178911904	739	50	42766	0.89515	0.18535	LINC01098
ENSG00000239857	7	916189	936073	63	14	42785	0.89516	0.18535	GET4
ENSG00000237896	7	80804824	80828431	79	7	42845	0.89505	0.18538	AC005008.2
ENSG00000105369	19	42381190	42385439	4	2	42670	0.89485	0.18543	CD79A
ENSG00000135451	12	49717019	49725514	19	6	42874	0.89465	0.18549	TROAP
ENSG00000163626	4	73921797	73935472	11	3	42798	0.8944	0.18555	COX18
ENSG00000110906	12	109886461	109915349	111	8	42905	0.89441	0.18555	KCTD10
ENSG00000160683	11	118754475	118768508	21	7	42537	0.89432	0.18558	CXCR5
ENSG00000122729	9	32384618	32454767	183	30	42820	0.89413	0.18563	ACO1
ENSG00000204219	1	23707554	23751233	106	15	42818	0.89369	0.18574	TCEA3
ENSG00000148803	10	135168658	135171529	8	1	42920	0.89331	0.18584	FUOM
ENSG00000171451	18	65173819	65184217	15	5	42867	0.89322	0.18587	DSEL
ENSG00000119541	18	61056423	61089716	70	6	42857	0.89311	0.1859	VPS4B
ENSG00000166869	16	23765948	23770272	4	2	42852	0.89304	0.18592	CHP2
ENSG00000178015	5	94955782	94957846	3	2	42625	0.89296	0.18594	GPR150
ENSG00000173786	17	40118759	40129749	17	5	42803	0.89295	0.18594	CNP
ENSG00000073792	3	185361527	185542844	267	28	42798	0.89268	0.18601	IGF2BP2
ENSG00000139178	12	7242183	7261869	59	12	42841	0.89268	0.18601	C1RL
ENSG00000175893	9	14611069	14693469	309	30	42835	0.89235	0.1861	ZDHHC21
ENSG00000118245	2	217724181	217724787	1	1	42781	0.89182	0.18624	TNP1
ENSG00000110344	11	118230300	118269926	63	11	42842	0.89157	0.18631	UBE4A
ENSG00000164244	5	126853301	126890781	83	6	42882	0.89134	0.18637	PRRC1
ENSG00000132640	20	11871371	11907257	75	6	42827	0.89096	0.18648	BTBD3
ENSG00000119013	2	201936156	201950473	35	6	42907	0.89034	0.18664	NDUFB3
ENSG00000162923	1	224572845	224624735	72	7	42825	0.89032	0.18665	WDR26
ENSG00000130725	19	59067079	59070327	3	1	42817	0.89031	0.18665	UBE2M
ENSG00000196576	22	50713408	50746056	102	19	42643	0.89032	0.18665	PLXNB2
ENSG00000090857	16	70147529	70195203	10	4	42029	0.88987	0.18677	PDPR
ENSG00000169035	19	51479729	51487355	8	2	42037	0.88988	0.18677	KLK7
ENSG00000054356	2	220154345	220174370	43	8	42815	0.88981	0.18678	PTPRN
ENSG00000151929	10	121410882	121437331	89	13	42840	0.88982	0.18678	BAG3
ENSG00000131788	1	145575233	145586546	2	1	42527	0.88927	0.18693	PIAS3
ENSG00000135443	12	52753790	52761265	24	8	42803	0.88903	0.18699	KRT85
ENSG00000140623	16	4827670	4838522	36	4	42741	0.88892	0.18702	2012-09-01
ENSG00000050130	14	59951161	59972128	73	8	42863	0.88871	0.18708	JKAMP
ENSG00000178691	17	30264037	30328064	131	5	42818	0.88857	0.18712	SUZ12
ENSG00000188549	15	40623653	40633168	23	7	42602	0.88849	0.18714	C15orf52
ENSG00000100285	22	29876219	29887379	30	7	42668	0.88822	0.18721	NEFH
ENSG00000148019	9	80850978	80894606	90	15	42873	0.88798	0.18728	CEP78
ENSG00000171940	20	52183604	52226446	63	16	42532	0.88792	0.18729	ZNF217
ENSG00000136699	2	130908981	130940323	35	2	42309	0.88771	0.18735	SMPD4
ENSG00000131495	5	140018325	140027370	19	4	42806	0.88751	0.1874	NDUFA2
ENSG00000167699	17	660337	685581	69	11	42845	0.8873	0.18746	GLOD4
ENSG00000196437	19	37902057	37960177	103	17	42889	0.88728	0.18746	ZNF569
ENSG00000143590	1	155036224	155060014	35	8	42711	0.8871	0.18751	EFNA3
ENSG00000106346	7	6144515	6201195	191	22	42845	0.88712	0.18751	USP42
ENSG00000222047	10	75669727	75682535	17	3	42873	0.88699	0.18754	C10orf55
ENSG00000181830	11	45825623	45834566	28	8	42764	0.88684	0.18758	SLC35C1
ENSG00000135749	1	233119181	233431459	1071	60	42796	0.88644	0.18769	PCNXL2
ENSG00000233502	2	10223908	10226228	7	3	42796	0.88639	0.1877	AC104794.4
ENSG00000173542	4	71768043	71888166	141	12	42867	0.88633	0.18772	MOB1B
ENSG00000163931	3	53258723	53290068	148	12	42506	0.88631	0.18773	TKT
ENSG00000134986	5	110998318	111333161	919	55	42830	0.88618	0.18776	NREP
ENSG00000216895	7	155403925	155437899	66	6	42777	0.88599	0.18781	AC009403.2
ENSG00000100225	22	32870663	32894818	70	7	42853	0.88535	0.18798	FBXO7
ENSG00000072736	16	68118654	68263162	213	12	42880	0.88505	0.18806	NFATC3
ENSG00000151422	5	108083523	108532542	1474	48	42860	0.88499	0.18808	FER
ENSG00000157916	1	2323267	2336883	34	10	42751	0.88495	0.18809	RER1
ENSG00000197965	1	167690429	167761156	186	25	42736	0.88484	0.18812	MPZL1
ENSG00000164609	5	159828648	159848718	38	8	42743	0.88482	0.18813	SLU7
ENSG00000198851	11	118175260	118186890	27	5	42874	0.8847	0.18816	CD3E
ENSG00000144645	3	31699382	32119072	1123	101	42744	0.88434	0.18826	OSBPL10
ENSG00000159267	21	38123189	38362536	693	36	42811	0.88381	0.1884	HLCS
ENSG00000133678	10	81838402	81852313	47	9	42827	0.88343	0.1885	TMEM254
ENSG00000241973	22	21061979	21213705	325	10	42885	0.88329	0.18854	PI4KA
ENSG00000034677	8	101269288	101348446	131	8	42850	0.88324	0.18855	RNF19A
ENSG00000170345	14	75745477	75748933	8	3	42533	0.88321	0.18856	FOS
ENSG00000164334	5	118965254	118971517	27	4	42756	0.88315	0.18858	FAM170A
ENSG00000130363	6	159393903	159421219	158	7	42922	0.88307	0.1886	RSPH3
ENSG00000010626	12	6982733	7023407	89	4	42664	0.88275	0.18869	LRRC23
ENSG00000131116	19	44111371	44124026	17	5	42814	0.88251	0.18875	ZNF428
ENSG00000198563	6	31497996	31510225	67	13	42927	0.88179	0.18895	DDX39B
ENSG00000147416	8	20054878	20084330	55	13	42787	0.88161	0.18899	ATP6V1B2
ENSG00000114554	3	126707437	126756235	159	19	42887	0.88148	0.18903	PLXNA1
ENSG00000033030	12	122957417	122985518	43	8	42826	0.88113	0.18912	ZCCHC8
ENSG00000163346	1	154916552	154928599	13	7	42767	0.88096	0.18917	PBXIP1
ENSG00000102189	12	93164413	93323107	307	15	42889	0.88028	0.18935	EEA1
ENSG00000196636	7	96745902	96811075	123	10	42817	0.88027	0.18936	ACN9
ENSG00000268485	2	242167319	242168850	3	2	42826	0.88017	0.18938	AC104841.2
ENSG00000169242	1	155099936	155107333	14	5	42733	0.87998	0.18943	EFNA1
ENSG00000205220	16	67968405	67970990	2	1	42931	0.87991	0.18945	PSMB10
ENSG00000112339	6	135281516	135424194	288	12	42862	0.8797	0.18951	HBS1L
ENSG00000134007	14	70989075	71001732	32	5	42925	0.87918	0.18965	ADAM20
ENSG00000184182	2	238875469	238951236	207	11	42743	0.87904	0.18969	UBE2F
ENSG00000151778	13	44947801	44971850	29	7	42800	0.87901	0.1897	SERP2
ENSG00000180611	3	192514604	192635950	315	20	42749	0.87874	0.18977	MB21D2
ENSG00000111229	12	110872630	110888227	26	5	42882	0.87861	0.18981	ARPC3
ENSG00000075643	18	33767482	33852120	227	34	42763	0.87847	0.18984	MOCOS
ENSG00000172171	17	29224354	29233838	22	3	42885	0.87808	0.18995	TEFM
ENSG00000124608	6	44267391	44281063	37	8	42884	0.87802	0.18997	AARS2
ENSG00000165646	10	119000604	119038941	93	17	42788	0.87791	0.19	SLC18A2
ENSG00000172482	2	241807896	241819919	45	8	42791	0.87766	0.19006	AGXT
ENSG00000151806	4	44680444	44702943	38	6	42826	0.8776	0.19008	GUF1
ENSG00000165511	10	45493146	45496336	4	2	42882	0.87757	0.19009	C10orf25
ENSG00000003987	8	17155539	17271037	521	35	42767	0.87718	0.1902	MTMR7
ENSG00000130560	9	138824815	138853226	85	9	42811	0.87671	0.19032	UBAC1
ENSG00000086504	16	417384	420527	13	4	42648	0.87666	0.19034	MRPL28
ENSG00000153896	19	35248981	35264134	23	7	42887	0.87622	0.19045	ZNF599
ENSG00000161204	3	183903811	183911800	22	6	42778	0.87604	0.1905	ABCF3
ENSG00000204334	2	171640296	171655481	42	6	42725	0.87596	0.19053	ERICH2
ENSG00000007080	19	18043825	18054800	37	11	42065	0.87595	0.19053	CCDC124
ENSG00000159217	17	47074774	47133012	95	14	42819	0.87567	0.1906	IGF2BP1
ENSG00000140025	14	90261013	90421121	442	34	42853	0.8756	0.19062	EFCAB11
ENSG00000176945	3	195447753	195467994	13	4	42220	0.87486	0.19083	MUC20
ENSG00000102468	13	47405685	47471169	215	35	42841	0.87463	0.19089	HTR2A
ENSG00000186226	1	152758690	152760902	6	2	42675	0.87431	0.19098	LCE1E
ENSG00000253910	5	140739703	140892546	355	28	42892	0.87426	0.19099	PCDHGB2
ENSG00000111615	12	75890684	75905416	38	6	42792	0.8742	0.191	KRR1
ENSG00000178297	19	2389769	2426237	185	19	42729	0.87416	0.19101	TMPRSS9
ENSG00000161016	8	146015150	146017972	4	2	42410	0.87416	0.19102	RPL8
ENSG00000137944	1	89401456	89458636	105	9	42833	0.87407	0.19104	CCBL2
ENSG00000171813	10	134210672	134231367	65	15	42660	0.87251	0.19147	PWWP2B
ENSG00000142233	19	49164664	49176338	27	6	42322	0.87205	0.19159	NTN5
ENSG00000268656	2	27998851	28009186	9	4	42836	0.87186	0.19164	AC110084.1
ENSG00000185156	17	8700436	8702667	4	2	42713	0.8718	0.19166	MFSD6L
ENSG00000048545	6	42123144	42147794	87	13	42751	0.87145	0.19175	GUCA1A
ENSG00000064490	19	19303008	19312678	15	4	42788	0.87138	0.19177	RFXANK
ENSG00000119787	2	38522022	38604427	170	15	42811	0.87125	0.19181	ATL2
ENSG00000122359	10	81910645	81965328	211	21	42874	0.87108	0.19186	ANXA11
ENSG00000163710	3	142534764	142608045	202	32	42786	0.87084	0.19192	PCOLCE2
ENSG00000150456	13	21302870	21348097	134	11	42742	0.87074	0.19195	N6AMT2
ENSG00000167549	17	27941774	27949925	10	4	42775	0.87049	0.19202	CORO6
ENSG00000146285	6	108025308	108145521	345	24	42843	0.87044	0.19203	SCML4
ENSG00000174564	3	136665072	136729927	110	8	42855	0.8702	0.1921	IL20RB
ENSG00000154822	3	16844159	17132086	730	38	42848	0.87013	0.19211	PLCL2
ENSG00000198558	6	27840926	27841289	1	1	42915	0.86998	0.19216	HIST1H4L
ENSG00000140932	16	66613351	66622178	22	5	42865	0.86996	0.19216	CMTM2
ENSG00000054803	20	54572496	54580528	4	2	42865	0.86974	0.19222	CBLN4
ENSG00000064726	15	83685174	83736106	118	17	42881	0.86963	0.19225	BTBD1
ENSG00000106348	7	128032331	128050306	52	12	42864	0.8696	0.19226	IMPDH1
ENSG00000123178	13	50486842	50510626	40	6	42908	0.86955	0.19227	SPRYD7
ENSG00000135069	9	80912059	80945009	144	18	42773	0.86947	0.1923	PSAT1
ENSG00000049239	1	9294834	9331396	97	17	42683	0.86905	0.19241	H6PD
ENSG00000185028	5	191626	195468	8	2	42782	0.86905	0.19241	LRRC14B
ENSG00000189164	19	37861963	37883968	33	8	42905	0.86897	0.19243	ZNF527
ENSG00000166006	12	75433857	75603648	404	31	42761	0.86886	0.19246	KCNC2
ENSG00000253485	5	140743898	140892546	348	28	42893	0.86881	0.19248	PCDHGA5
ENSG00000148655	10	77360998	78319925	1680	113	42815	0.86877	0.19249	C10orf11
ENSG00000183780	1	234040679	234460262	1419	102	42772	0.8687	0.19251	SLC35F3
ENSG00000029559	4	88720733	88733074	37	9	42899	0.86861	0.19253	IBSP
ENSG00000120925	8	42704780	42752433	58	8	42852	0.86856	0.19254	RNF170
ENSG00000255872	9	37588410	38068684	1222	54	42840	0.86858	0.19254	RP11-613M10.9
ENSG00000174898	19	5720688	5778745	114	25	42581	0.86795	0.19271	CATSPERD
ENSG00000143878	2	20646835	20649200	4	2	42353	0.86791	0.19272	RHOB
ENSG00000204956	5	140710252	140892546	416	32	42888	0.86784	0.19274	PCDHGA1
ENSG00000106819	9	95218487	95244788	52	8	42905	0.86761	0.1928	ASPN
ENSG00000140153	14	102605840	102691184	183	21	42848	0.86762	0.1928	WDR20
ENSG00000171234	4	69917081	69978705	339	10	42907	0.86759	0.19281	UGT2B7
ENSG00000143384	1	150547032	150552066	6	4	42882	0.86738	0.19287	MCL1
ENSG00000100299	22	51061182	51066607	32	10	42862	0.86722	0.19291	ARSA
ENSG00000085265	9	137801431	137809809	27	3	42847	0.86706	0.19296	FCN1
ENSG00000187862	1	156549519	156556562	16	3	42870	0.86699	0.19297	TTC24
ENSG00000271271	4	70454135	70505360	218	19	42824	0.86695	0.19298	UGT2A2
ENSG00000083814	19	58231119	58238992	17	6	42705	0.86653	0.1931	ZNF671
ENSG00000135482	12	56511943	56516278	2	1	42779	0.86647	0.19312	ZC3H10
ENSG00000119900	6	71998506	72018653	67	11	42885	0.86617	0.1932	OGFRL1
ENSG00000163171	2	37869032	37965611	322	36	42628	0.8661	0.19322	CDC42EP3
ENSG00000101574	18	2537524	2571508	114	11	42873	0.86596	0.19326	METTL4
ENSG00000100558	14	67853700	67878917	78	11	42889	0.86578	0.19331	PLEK2
ENSG00000160796	3	47021173	47051193	41	6	42790	0.8655	0.19338	NBEAL2
ENSG00000177989	22	50968139	50971009	4	1	42824	0.86548	0.19339	ODF3B
ENSG00000242221	19	43568363	43587197	27	2	42622	0.86528	0.19344	PSG2
ENSG00000213593	11	57480072	57508445	35	6	42911	0.86475	0.19359	TMX2
ENSG00000133065	1	205758221	205782876	58	13	42863	0.86461	0.19363	SLC41A1
ENSG00000111358	12	124118375	124147153	68	9	42878	0.86444	0.19367	GTF2H3
ENSG00000239900	22	40742507	40786467	45	7	42872	0.86434	0.1937	ADSL
ENSG00000231068	21	32090843	32091095	1	1	42934	0.86412	0.19376	KRTAP21-3
ENSG00000139998	14	65412532	65439494	74	12	42865	0.86393	0.19381	RAB15
ENSG00000171136	19	14138960	14141854	8	2	42686	0.86385	0.19384	RLN3
ENSG00000197701	4	53179	88099	36	4	42805	0.86367	0.19388	ZNF595
ENSG00000197885	3	23933151	23988082	170	14	42884	0.86351	0.19393	NKIRAS1
ENSG00000198324	12	111798455	111806925	11	3	42870	0.86317	0.19402	FAM109A
ENSG00000238243	1	248031277	248060449	116	16	42824	0.86315	0.19403	OR2W3
ENSG00000160310	21	48055079	48085036	82	10	42582	0.86306	0.19405	PRMT2
ENSG00000069667	15	60780483	61521518	1835	192	42746	0.863	0.19407	RORA
ENSG00000132286	11	6502677	6505909	7	2	42858	0.86288	0.1941	TIMM10B
ENSG00000082641	17	46125691	46138849	24	7	42910	0.86256	0.19419	NFE2L1
ENSG00000155366	1	113243728	113250056	17	5	42789	0.86253	0.1942	RHOC
ENSG00000096996	19	18169805	18209754	126	14	42778	0.86231	0.19426	IL12RB1
ENSG00000169327	14	21623026	21624222	3	1	42707	0.86196	0.19435	OR5AU1
ENSG00000204147	10	52499078	52576255	126	11	42885	0.86156	0.19446	ASAH2B
ENSG00000185666	22	32908539	33454358	1490	98	42829	0.86158	0.19446	SYN3
ENSG00000140563	15	94774767	95023632	565	60	42678	0.86153	0.19447	MCTP2
ENSG00000139517	13	28120050	28194541	244	26	42868	0.86151	0.19448	LNX2
ENSG00000186666	12	50231573	50236912	12	4	42799	0.86107	0.1946	BCDIN3D
ENSG00000215131	16	3543484	3545480	6	2	42767	0.86093	0.19464	C16orf90
ENSG00000144827	3	111697857	111712210	60	8	42874	0.86089	0.19465	ABHD10
ENSG00000177414	1	64669310	64733051	149	15	42862	0.86085	0.19466	UBE2U
ENSG00000174586	19	58865723	58874214	5	2	42467	0.8607	0.1947	ZNF497
ENSG00000171199	4	71263599	71275911	43	9	42915	0.86043	0.19478	PROL1
ENSG00000125637	2	113914902	113966973	147	31	42729	0.86022	0.19483	PSD4
ENSG00000188487	11	15133970	15268754	414	45	42776	0.86015	0.19485	INSC
ENSG00000185522	11	554855	560779	25	7	42830	0.86003	0.19489	C11orf35
ENSG00000188038	16	67918708	67922758	3	1	42932	0.85996	0.1949	NRN1L
ENSG00000040608	22	20228938	20270769	4	2	42301	0.85979	0.19495	RTN4R
ENSG00000078900	1	3569084	3652765	163	29	42550	0.85976	0.19496	TP73
ENSG00000169946	8	106330920	106816760	958	84	42816	0.85964	0.19499	ZFPM2
ENSG00000052723	1	115312100	115323306	3	1	42729	0.85956	0.19502	SIKE1
ENSG00000137145	9	19230433	19374139	409	22	42827	0.85939	0.19506	DENND4C
ENSG00000185591	12	53773960	53810230	63	8	42718	0.85937	0.19507	SP1
ENSG00000213339	19	10812106	10824113	23	5	42831	0.85919	0.19512	QTRT1
ENSG00000178038	3	46710487	46735194	88	13	42752	0.85862	0.19527	ALS2CL
ENSG00000174428	7	74508364	74565623	1	1	42564	0.85813	0.19541	GTF2IRD2B
ENSG00000108468	17	46147414	46178883	90	12	42910	0.85765	0.19554	CBX1
ENSG00000076650	19	33571786	33621448	127	8	42889	0.85765	0.19554	GPATCH1
ENSG00000130724	19	59062933	59066491	5	2	42820	0.85745	0.1956	CHMP2A
ENSG00000150760	10	128593978	129250781	1801	119	42785	0.85728	0.19564	DOCK1
ENSG00000047617	12	5641035	6055398	1232	95	42807	0.85718	0.19567	ANO2
ENSG00000262576	5	140734768	140892546	367	28	42893	0.85702	0.19572	PCDHGA4
ENSG00000127666	19	4815944	4831716	43	10	42813	0.8567	0.19581	TICAM1
ENSG00000121904	1	33979609	34631443	1508	129	42765	0.85627	0.19592	CSMD2
ENSG00000136536	2	160569000	160627538	211	17	42899	0.85622	0.19594	2007-03-01
ENSG00000159915	19	44754318	44779470	40	6	42879	0.85547	0.19615	ZNF233
ENSG00000171786	1	160336857	160342638	12	3	42880	0.85537	0.19617	NHLH1
ENSG00000081853	5	140718539	140892546	402	33	42887	0.85538	0.19617	PCDHGA2
ENSG00000137501	11	85405267	85522184	258	16	42871	0.85537	0.19617	SYTL2
ENSG00000153560	3	33429828	33482863	124	13	42799	0.85526	0.1962	UBP1
ENSG00000108465	17	46045176	46059140	39	7	42916	0.85478	0.19634	CDK5RAP3
ENSG00000121853	3	172162923	172166246	8	3	42931	0.85475	0.19635	GHSR
ENSG00000104388	8	61429416	61536186	204	11	42892	0.85416	0.19651	RAB2A
ENSG00000135535	6	109687717	109703762	40	5	42880	0.85397	0.19656	CD164
ENSG00000258740	14	75705319	75735986	54	11	42814	0.85382	0.1966	RP11-293M10.1
ENSG00000078018	2	210288782	210598842	649	26	42822	0.85374	0.19663	MAP2
ENSG00000120519	4	147175127	147443123	511	24	42787	0.85359	0.19667	SLC10A7
ENSG00000174453	2	215275789	215443683	393	31	42784	0.85351	0.19669	VWC2L
ENSG00000140995	16	90014333	90034468	78	12	42730	0.85344	0.19671	DEF8
ENSG00000166669	16	10420291	10577495	446	27	42777	0.85337	0.19673	ATF7IP2
ENSG00000143761	1	228270361	228286912	25	6	42829	0.85316	0.19679	ARF1
ENSG00000134690	1	38158090	38175391	46	8	42860	0.85279	0.19689	CDCA8
ENSG00000196453	7	149128454	149158214	26	9	42525	0.85264	0.19693	ZNF777
ENSG00000257327	12	104235229	104238442	13	4	42776	0.85258	0.19695	RP11-650K20.3
ENSG00000069956	15	52244303	52358462	164	25	42658	0.85257	0.19695	MAPK6
ENSG00000169299	4	37828255	37864558	154	14	42841	0.85252	0.19696	PGM2
ENSG00000072110	14	69340860	69446157	379	40	42821	0.85254	0.19696	ACTN1
ENSG00000127445	19	9945933	9960358	23	5	42843	0.85246	0.19698	PIN1
ENSG00000170369	20	23804406	23807368	19	5	42774	0.85246	0.19698	CST2
ENSG00000107593	10	102047903	102090243	98	16	42863	0.85215	0.19707	PKD2L1
ENSG00000141934	19	281040	291393	17	6	42469	0.85209	0.19708	PPAP2C
ENSG00000157800	7	139993493	140104233	391	42	42749	0.85206	0.19709	SLC37A3
ENSG00000101367	20	31407699	31438211	73	15	42763	0.852	0.19711	MAPRE1
ENSG00000198862	21	30300466	30365270	112	15	42884	0.85185	0.19715	LTN1
ENSG00000170727	8	145486055	145515082	36	5	42431	0.85182	0.19716	BOP1
ENSG00000232838	20	18118517	18123813	21	7	42712	0.85138	0.19728	PET117
ENSG00000116183	1	176432307	176814735	740	38	42812	0.85127	0.19731	PAPPA2
ENSG00000196475	4	80327508	80329372	1	1	42886	0.85121	0.19733	GK2
ENSG00000047849	3	47892182	48130769	195	12	42846	0.85114	0.19735	MAP4
ENSG00000214860	17	18280976	18292961	16	3	42889	0.85089	0.19742	EVPLL
ENSG00000136514	3	187086120	187089864	16	6	42881	0.85071	0.19747	RTP4
ENSG00000162368	1	47799469	47844511	100	9	42885	0.85037	0.19756	CMPK1
ENSG00000128652	2	177001340	177037830	69	10	42860	0.85009	0.19764	HOXD3
ENSG00000170743	11	7260009	7490273	805	69	42837	0.84985	0.19771	SYT9
ENSG00000114670	3	130745694	131069309	615	28	42835	0.84967	0.19775	NEK11
ENSG00000111596	12	70636774	70748773	253	14	42904	0.84965	0.19776	CNOT2
ENSG00000178591	20	67891	77735	3	1	42667	0.84957	0.19778	DEFB125
ENSG00000138136	10	102986733	102989551	2	1	42689	0.84948	0.19781	LBX1
ENSG00000100346	22	39966758	40085742	253	22	42711	0.84945	0.19782	CACNA1I
ENSG00000090530	3	189674517	189840226	534	26	42751	0.84923	0.19788	LEPREL1
ENSG00000163449	2	216946589	216967506	45	8	42842	0.84894	0.19796	TMEM169
ENSG00000177464	19	46093022	46105466	24	5	42465	0.84893	0.19796	GPR4
ENSG00000196510	12	110810705	110841535	60	7	42887	0.84877	0.198	ANAPC7
ENSG00000113749	5	175085033	175113245	19	3	42743	0.84843	0.1981	HRH2
ENSG00000136270	7	45139699	45151646	37	9	42764	0.84811	0.19819	TBRG4
ENSG00000126353	17	38710021	38721724	5	3	42574	0.84785	0.19826	CCR7
ENSG00000269883	14	77607026	77609339	6	2	42519	0.84734	0.1984	AC007375.1
ENSG00000128951	15	48623208	48635570	10	3	42904	0.84702	0.19849	DUT
ENSG00000163536	3	167453031	167543356	273	18	42797	0.84692	0.19852	SERPINI1
ENSG00000135925	2	219745085	219764303	13	2	42771	0.84644	0.19865	WNT10A
ENSG00000176148	11	33060963	33127489	253	15	42867	0.84642	0.19866	TCP11L1
ENSG00000198342	19	12460185	12476719	10	5	42729	0.84629	0.19869	ZNF442
ENSG00000197557	2	178477720	178483694	30	5	42920	0.84609	0.19875	TTC30A
ENSG00000215183	9	35752987	35756610	4	2	42852	0.84591	0.1988	MSMP
ENSG00000251201	5	114914339	114961858	83	11	42813	0.8456	0.19889	TMED7-TICAM2
ENSG00000243414	5	114914339	114961876	83	11	42813	0.8456	0.19889	TICAM2
ENSG00000138614	15	65871091	65903627	58	6	42840	0.84539	0.19895	VWA9
ENSG00000161905	17	4534197	4545589	5	3	42737	0.84537	0.19895	ALOX15
ENSG00000049323	2	33172039	33624576	1850	80	42820	0.84529	0.19897	LTBP1
ENSG00000119411	9	116111821	116133513	112	15	42799	0.84529	0.19897	BSPRY
ENSG00000131778	1	146714291	146767443	186	18	42869	0.84523	0.19899	CHD1L
ENSG00000157349	16	70323566	70369186	25	10	42822	0.84517	0.19901	DDX19B
ENSG00000109099	17	15133095	15168643	78	10	42809	0.84495	0.19907	PMP22
ENSG00000184445	12	123011793	123110943	172	18	42832	0.84481	0.19911	KNTC1
ENSG00000167281	17	77085427	77613550	1449	180	42667	0.84461	0.19917	RBFOX3
ENSG00000184677	1	22778344	22857650	128	14	42859	0.84445	0.19921	ZBTB40
ENSG00000155561	7	135242667	135333505	306	13	42823	0.84444	0.19921	NUP205
ENSG00000109536	4	190861943	190884359	31	1	42867	0.84435	0.19924	FRG1
ENSG00000167261	16	68021297	68034489	15	4	42858	0.84416	0.19929	DPEP2
ENSG00000243335	7	66093868	66276446	536	16	42896	0.84401	0.19933	KCTD7
ENSG00000241935	10	99344080	99372559	70	15	42702	0.84398	0.19934	HOGA1
ENSG00000110315	11	10533225	10562777	96	12	42863	0.84391	0.19936	RNF141
ENSG00000127314	12	69004619	69054372	90	14	42730	0.84367	0.19943	RAP1B
ENSG00000166004	11	93394805	93463522	67	13	42781	0.84356	0.19946	KIAA1731
ENSG00000166206	15	26788693	27184686	978	87	42711	0.84346	0.19949	GABRB3
ENSG00000143125	1	110993822	110999976	20	5	42886	0.84333	0.19952	PROK1
ENSG00000155744	2	201838441	201936394	157	14	42885	0.84313	0.19958	FAM126B
ENSG00000196586	6	76458909	76629254	278	17	42868	0.84301	0.19961	MYO6
ENSG00000187595	17	40177594	40217383	55	7	42857	0.8426	0.19973	ZNF385C
ENSG00000142556	19	52516018	52533493	41	8	42905	0.84256	0.19974	ZNF614
ENSG00000131051	20	34291531	34330234	102	6	42887	0.84256	0.19974	RBM39
ENSG00000172731	10	72058729	72142382	299	27	42839	0.84216	0.19985	LRRC20
ENSG00000163467	1	156307105	156316786	15	5	42847	0.84156	0.20002	TSACC
ENSG00000156515	10	71029740	71161638	461	61	42707	0.84145	0.20005	HK1
ENSG00000120370	1	170501270	170522587	28	7	42859	0.8414	0.20006	GORAB
ENSG00000130656	16	202686	204502	1	1	42633	0.84134	0.20008	HBZ
ENSG00000254221	5	140729828	140892546	380	30	42893	0.84108	0.20015	PCDHGB1
ENSG00000049449	11	31833939	32127301	692	66	42757	0.84079	0.20023	RCN1
ENSG00000081041	4	74962752	74965010	1	1	42934	0.84066	0.20027	CXCL2
ENSG00000054598	6	1610681	1614127	1	1	42934	0.84045	0.20033	FOXC1
ENSG00000183092	14	101003486	101053750	118	16	42689	0.84046	0.20033	BEGAIN
ENSG00000100982	20	44563267	44576662	26	9	42881	0.8402	0.2004	PCIF1
ENSG00000183597	22	20004537	20053449	149	24	42853	0.84005	0.20044	TANGO2
ENSG00000174083	17	8706041	8770994	87	15	42514	0.83962	0.20056	PIK3R6
ENSG00000162032	16	1826713	1843701	56	9	42803	0.83946	0.20061	SPSB3
ENSG00000157734	15	64443914	64449680	10	4	42631	0.83877	0.2008	SNX22
ENSG00000133636	12	86268073	86276770	24	4	42767	0.8386	0.20085	NTS
ENSG00000172208	11	48266608	48267622	3	2	42844	0.83823	0.20095	OR4X2
ENSG00000254469	11	71576555	71639700	235	7	42842	0.83804	0.201	RP11-849H4.2
ENSG00000101158	20	57556263	57570188	30	5	42743	0.83786	0.20105	NELFCD
ENSG00000163281	4	44684217	44728612	96	8	42830	0.83781	0.20107	GNPDA2
ENSG00000255330	6	127759551	127840146	185	20	42808	0.83779	0.20108	SOGA3
ENSG00000214338	6	127759551	127840500	185	20	42808	0.83779	0.20108	SOGA3
ENSG00000164663	6	41757634	41863099	180	20	42882	0.83775	0.20109	USP49
ENSG00000120690	13	41506056	41635576	232	19	42812	0.83752	0.20115	ELF1
ENSG00000146216	6	43211418	43255997	103	14	42795	0.83744	0.20117	TTBK1
ENSG00000212993	8	128426535	128432311	34	6	42774	0.83703	0.20129	POU5F1B
ENSG00000110060	11	125763381	125773116	29	7	42884	0.83674	0.20137	PUS3
ENSG00000116285	1	8064464	8086368	29	5	42802	0.83664	0.2014	ERRFI1
ENSG00000110427	11	33563618	33695648	276	27	42787	0.83662	0.2014	KIAA1549L
ENSG00000074964	1	17866330	18024369	251	22	42776	0.83661	0.20141	ARHGEF10L
ENSG00000196937	7	120988905	121036418	92	6	42819	0.83652	0.20143	FAM3C
ENSG00000108448	17	18601311	18639431	46	11	42628	0.8365	0.20144	TRIM16L
ENSG00000136197	7	42948325	42951904	12	3	42898	0.83639	0.20147	C7orf25
ENSG00000215277	14	23654525	23742686	261	25	42685	0.83627	0.2015	C14orf164
ENSG00000116005	2	70484518	70508323	42	4	42861	0.83619	0.20152	PCYOX1
ENSG00000018408	3	149235022	149454501	643	57	42815	0.83579	0.20164	WWTR1
ENSG00000189292	2	279558	288851	17	4	42814	0.83574	0.20165	FAM150B
ENSG00000111783	12	106976685	107156581	355	22	42872	0.83554	0.20171	RFX4
ENSG00000151838	14	59971257	60043549	235	18	42847	0.83539	0.20175	CCDC175
ENSG00000140030	14	88471468	88478419	20	5	42923	0.83526	0.20179	GPR65
ENSG00000168671	5	36035119	36071460	113	15	42712	0.83508	0.20184	UGT3A2
ENSG00000171396	17	39315910	39316983	1	1	42821	0.83508	0.20184	KRTAP4-4
ENSG00000142875	1	84543745	84704181	224	21	42840	0.8348	0.20192	PRKACB
ENSG00000132589	17	27206353	27224697	22	5	42715	0.83447	0.20201	FLOT2
ENSG00000159685	3	126423063	126679249	612	26	42876	0.83441	0.20202	CHCHD6
ENSG00000102543	13	49822047	49867618	72	5	42862	0.83444	0.20202	CDADC1
ENSG00000205495	11	5067756	5068691	7	2	42922	0.83424	0.20207	OR52J3
ENSG00000254462	11	57480077	57559058	99	13	42894	0.83418	0.20209	TMX2-CTNND1
ENSG00000124721	6	38683117	38998301	1091	46	42846	0.83407	0.20212	DNAH8
ENSG00000188771	11	112118876	112131583	27	5	42814	0.834	0.20214	PLET1
ENSG00000141576	17	74138534	74236454	209	25	42781	0.83389	0.20217	RNF157
ENSG00000130283	19	18979361	19006905	55	13	42708	0.8338	0.2022	GDF1
ENSG00000223802	19	18979361	19007536	55	13	42708	0.8338	0.2022	CERS1
ENSG00000075399	16	89773542	89787394	33	11	42771	0.83333	0.20233	VPS9D1
ENSG00000149050	11	7020549	7041599	69	7	42830	0.83316	0.20238	ZNF214
ENSG00000143119	1	111415775	111442550	78	10	42768	0.83304	0.20241	CD53
ENSG00000246366	8	71520812	71575514	157	15	42878	0.83294	0.20244	RP11-382J12.1
ENSG00000128585	7	130794855	131181395	871	78	42801	0.83267	0.20252	MKLN1
ENSG00000120262	6	151815165	151942328	486	38	42827	0.83253	0.20255	CCDC170
ENSG00000254870	6	31497996	31514385	86	16	42903	0.83221	0.20265	ATP6V1G2-DDX39B
ENSG00000126453	19	50168823	50177173	12	3	42791	0.83213	0.20267	BCL2L12
ENSG00000100554	14	67761088	67826982	207	12	42909	0.83209	0.20268	ATP6V1D
ENSG00000206418	18	8609443	8639379	85	8	42843	0.83182	0.20276	RAB12
ENSG00000269871	17	6915928	6917755	1	1	42919	0.83172	0.20278	AC040977.1
ENSG00000119862	2	64681103	64688515	13	6	42809	0.83093	0.20301	LGALSL
ENSG00000143799	1	226548392	226595780	119	10	42872	0.83086	0.20303	PARP1
ENSG00000135929	2	219646472	219680016	63	3	42822	0.83056	0.20311	CYP27A1
ENSG00000168917	3	136537489	136574734	96	6	42856	0.83	0.20327	SLC35G2
ENSG00000106128	7	30978284	31032869	152	24	42818	0.82992	0.20329	GHRHR
ENSG00000182156	17	77704681	77716021	6	1	42666	0.82965	0.20337	ENPP7
ENSG00000112818	6	46761127	46807515	114	12	42856	0.82962	0.20338	MEP1A
ENSG00000143171	1	165370159	165414433	186	25	42818	0.82955	0.2034	RXRG
ENSG00000170381	7	82993222	83278326	934	39	42810	0.82948	0.20342	SEMA3E
ENSG00000155657	2	179390716	179695529	524	30	42902	0.82925	0.20348	TTN
ENSG00000178385	2	208693027	208890284	180	24	42760	0.82921	0.20349	PLEKHM3
ENSG00000164841	8	109619079	109799844	415	33	42846	0.82923	0.20349	TMEM74
ENSG00000156689	11	58601542	58671688	319	10	42881	0.82924	0.20349	GLYATL2
ENSG00000249852	7	227554	229557	6	3	42703	0.82912	0.20352	AC145676.2
ENSG00000197786	11	58125597	58126542	3	1	42934	0.82909	0.20353	OR5B17
ENSG00000100906	14	35870717	35873955	10	4	42574	0.82907	0.20353	NFKBIA
ENSG00000167634	19	55434877	55477680	91	13	42667	0.82854	0.20368	NLRP7
ENSG00000101448	20	44165625	44176391	10	5	42667	0.82846	0.2037	EPPIN
ENSG00000181495	5	32788945	32791819	4	2	42796	0.8281	0.20381	AC026703.1
ENSG00000181634	9	117546915	117568406	32	10	42806	0.82809	0.20381	TNFSF15
ENSG00000113073	5	139739787	139754728	19	7	42853	0.82771	0.20392	SLC4A9
ENSG00000183560	11	94038759	94040887	7	1	42898	0.82754	0.20396	FOLR4
ENSG00000115944	2	42560686	42652228	183	17	42824	0.82749	0.20398	COX7A2L
ENSG00000145244	4	47596015	47840123	586	30	42835	0.82697	0.20413	CORIN
ENSG00000163629	4	87515468	87736324	507	11	42884	0.82642	0.20428	PTPN13
ENSG00000117152	1	163038565	163046592	16	6	42702	0.82628	0.20432	RGS4
ENSG00000259495	15	80637195	80695917	320	19	42879	0.82607	0.20438	RP11-210M15.2
ENSG00000120662	13	41790505	41837742	117	10	42760	0.8258	0.20446	MTRF1
ENSG00000228208	1	218683438	218699320	54	4	42910	0.82571	0.20448	C1orf143
ENSG00000167969	16	2289396	2302301	29	4	42001	0.82555	0.20453	ECI1
ENSG00000099381	16	30968615	30996437	28	3	42889	0.82546	0.20456	SETD1A
ENSG00000166603	18	58038564	58040001	2	1	42918	0.82536	0.20458	MC4R
ENSG00000174899	3	157261035	157395538	436	32	42818	0.82518	0.20464	C3orf55
ENSG00000188783	1	203444956	203460480	44	7	42903	0.82513	0.20465	PRELP
ENSG00000128311	22	37406900	37415681	42	8	42657	0.82513	0.20465	TST
ENSG00000145087	3	120626919	121143608	1445	29	42885	0.82504	0.20468	STXBP5L
ENSG00000116791	1	75171170	75199092	73	15	42865	0.82486	0.20472	CRYZ
ENSG00000115808	2	37070783	37193615	311	19	42854	0.8246	0.2048	STRN
ENSG00000144647	3	43120724	43147568	45	8	42858	0.82455	0.20481	POMGNT2
ENSG00000262246	16	4404543	4475706	161	19	42716	0.82457	0.20481	CORO7
ENSG00000118518	6	127587755	127609712	43	7	42898	0.8245	0.20483	RNF146
ENSG00000160799	3	46963216	47023500	67	7	42787	0.82447	0.20484	CCDC12
ENSG00000108846	17	48712138	48769613	124	30	42649	0.82446	0.20484	ABCC3
ENSG00000188095	15	90303822	90321982	83	5	42740	0.82434	0.20487	MESP2
ENSG00000105974	7	116164839	116201233	90	11	42872	0.82389	0.205	CAV1
ENSG00000188171	19	20802867	20844402	196	15	42563	0.82368	0.20506	ZNF626
ENSG00000186838	19	40005753	40011326	11	4	42746	0.82357	0.20509	SELV
ENSG00000111816	6	116252312	116381921	276	23	42891	0.82355	0.2051	FRK
ENSG00000172986	3	72937224	73047289	301	22	42774	0.823	0.20525	GXYLT2
ENSG00000175854	9	131037658	131051269	14	2	42801	0.82285	0.2053	SWI5
ENSG00000177380	19	49622646	49654283	81	13	42745	0.82282	0.20531	PPFIA3
ENSG00000203740	1	170115142	170136931	61	11	42863	0.82247	0.2054	METTL11B
ENSG00000151475	4	128651533	128695448	56	8	42766	0.82238	0.20543	SLC25A31
ENSG00000167779	12	53491220	53496129	6	3	42453	0.82233	0.20544	IGFBP6
ENSG00000002919	17	46180719	46200436	61	8	42923	0.82212	0.20551	SNX11
ENSG00000177666	11	818902	825573	13	4	42608	0.82181	0.20559	PNPLA2
ENSG00000165209	9	125871779	126030855	159	23	42844	0.82164	0.20564	STRBP
ENSG00000136021	12	100660918	100735502	111	12	42843	0.82164	0.20564	SCYL2
ENSG00000183207	19	49496705	49519252	61	6	42598	0.82127	0.20575	RUVBL2
ENSG00000124380	2	70120692	70132707	16	3	42697	0.82112	0.20579	SNRNP27
ENSG00000119986	10	99437181	99447080	32	6	42805	0.82102	0.20582	AVPI1
ENSG00000198931	16	88875747	88878352	7	4	42521	0.82099	0.20583	APRT
ENSG00000165462	11	71950121	71956708	7	2	42828	0.82059	0.20594	PHOX2A
ENSG00000118849	3	158414681	158450485	108	13	42892	0.81999	0.20611	RARRES1
ENSG00000197233	9	125273081	125274022	2	1	42884	0.81986	0.20615	OR1J2
ENSG00000124181	20	39765600	39811629	61	15	42895	0.81975	0.20618	PLCG1
ENSG00000092108	14	31091318	31205018	239	19	42893	0.81968	0.2062	SCFD1
ENSG00000197208	5	131630136	131679899	115	9	42904	0.81959	0.20622	SLC22A4
ENSG00000139410	12	113860042	113876081	30	2	42843	0.81955	0.20623	SDSL
ENSG00000169344	16	20344374	20367623	46	4	42649	0.81942	0.20627	UMOD
ENSG00000092203	14	21944756	21967319	16	3	42877	0.81939	0.20628	TOX4
ENSG00000104760	8	17721889	17767874	310	16	42867	0.81931	0.2063	FGL1
ENSG00000196497	14	24649425	24658170	15	4	42823	0.8193	0.20631	IPO4
ENSG00000259522	14	24649601	24659622	15	4	42823	0.8193	0.20631	RP11-468E2.2
ENSG00000108510	17	60019966	60142643	138	16	42833	0.81896	0.20641	MED13
ENSG00000182196	12	123464607	123467456	1	1	42915	0.81881	0.20645	ARL6IP4
ENSG00000110104	11	60609544	60618554	31	9	42700	0.81876	0.20646	CCDC86
ENSG00000272162	6	10748027	10930656	414	42	42744	0.81871	0.20648	RP11-637O19.3
ENSG00000198108	5	129240165	129522327	465	20	42756	0.81862	0.2065	CHSY3
ENSG00000074603	15	65734801	65810042	150	12	42858	0.81864	0.2065	DPP8
ENSG00000114850	3	156257929	156272973	45	6	42901	0.81835	0.20658	SSR3
ENSG00000165215	7	73183328	73184600	3	1	42007	0.81811	0.20665	CLDN3
ENSG00000118513	6	135502453	135540311	47	10	42306	0.81787	0.20672	MYB
ENSG00000146376	6	129897277	130031370	401	41	42841	0.81778	0.20674	ARHGAP18
ENSG00000148634	10	69681665	69835105	249	21	42881	0.81767	0.20677	HERC4
ENSG00000139567	12	52300692	52317145	48	11	42790	0.81744	0.20684	ACVRL1
ENSG00000119681	14	74964873	75079306	260	27	42817	0.81736	0.20686	LTBP2
ENSG00000143977	2	70508494	70520903	20	3	42804	0.81734	0.20687	SNRPG
ENSG00000166189	10	103825147	103827792	2	1	42874	0.81726	0.20689	HPS6
ENSG00000135976	2	97779233	97930258	50	5	42751	0.81722	0.2069	ANKRD36
ENSG00000091536	17	18012020	18083116	129	16	42831	0.81719	0.20691	MYO15A
ENSG00000183562	11	3011093	3012563	1	1	42756	0.81705	0.20695	AC131971.1
ENSG00000047457	3	148880197	148939842	128	24	42739	0.81701	0.20696	CP
ENSG00000128609	7	123177051	123198309	37	7	42886	0.81695	0.20698	NDUFA5
ENSG00000197430	10	98102973	98119092	54	9	42892	0.81661	0.20708	OPALIN
ENSG00000181143	19	8959520	9092018	443	38	42814	0.81646	0.20712	MUC16
ENSG00000103342	16	11961985	12009939	83	9	42872	0.81619	0.2072	GSPT1
ENSG00000254732	11	57509635	57560715	63	12	42881	0.81563	0.20735	RP11-691N7.6
ENSG00000187514	2	232571605	232578251	22	4	42821	0.81546	0.20741	PTMA
ENSG00000105877	7	21582833	21941457	1528	103	42828	0.81522	0.20747	DNAH11
ENSG00000087263	16	56485402	56513012	64	9	42894	0.81517	0.20749	OGFOD1
ENSG00000106609	7	66386212	66423538	88	10	42896	0.81499	0.20754	TMEM248
ENSG00000151164	12	110939460	110969891	47	7	42902	0.81497	0.20754	RAD9B
ENSG00000092847	1	36335409	36395211	60	9	42828	0.81437	0.20772	AGO1
ENSG00000180264	9	127213423	127239379	49	5	42468	0.81408	0.2078	GPR144
ENSG00000015532	17	48423453	48440499	32	5	42754	0.81406	0.20781	XYLT2
ENSG00000204954	12	104343980	104359486	63	12	42903	0.81388	0.20786	C12orf73
ENSG00000115998	2	70377012	70475747	177	15	42847	0.81356	0.20795	C2orf42
ENSG00000154845	18	9546789	9615238	176	20	42874	0.81346	0.20798	PPP4R1
ENSG00000141448	18	19749404	19782491	16	7	42565	0.81346	0.20798	GATA6
ENSG00000254245	5	140723601	140892546	389	30	42891	0.81332	0.20802	PCDHGA3
ENSG00000166670	11	102641234	102651359	37	9	42875	0.81299	0.20811	MMP10
ENSG00000074211	4	6322305	6565327	647	53	42699	0.81295	0.20812	PPP2R2C
ENSG00000096717	10	69644427	69678147	83	9	42886	0.81265	0.20821	SIRT1
ENSG00000102452	13	101706130	102068843	1152	72	42839	0.81258	0.20823	NALCN
ENSG00000238227	9	139006427	139010731	10	6	42645	0.8124	0.20828	C9orf69
ENSG00000105549	19	361750	376013	25	7	42657	0.81239	0.20828	THEG
ENSG00000173621	11	66624118	66627946	2	1	42871	0.81214	0.20836	LRFN4
ENSG00000168661	19	35417807	35436074	65	5	42724	0.81209	0.20837	ZNF30
ENSG00000145721	5	96427574	96478576	62	8	42809	0.81202	0.20839	LIX1
ENSG00000171195	4	71296209	71348714	192	19	42890	0.81163	0.2085	MUC7
ENSG00000151353	2	667335	677439	25	4	42834	0.81114	0.20864	TMEM18
ENSG00000100599	14	92980118	93155339	559	70	42689	0.81008	0.20895	RIN3
ENSG00000136111	13	75858808	76056250	504	51	42813	0.80995	0.20898	TBC1D4
ENSG00000124140	20	44650356	44688784	120	15	42710	0.80977	0.20904	SLC12A5
ENSG00000145451	4	175558065	175750465	694	52	42707	0.80962	0.20908	GLRA3
ENSG00000130023	6	170151718	170181680	96	12	42875	0.80962	0.20908	ERMARD
ENSG00000171246	17	78440948	78451643	33	8	42552	0.80953	0.20911	NPTX1
ENSG00000173610	4	70454135	70518965	267	17	42817	0.80942	0.20914	UGT2A1
ENSG00000164307	5	96096521	96143803	211	23	42896	0.80936	0.20916	ERAP1
ENSG00000182035	20	37209838	37217106	7	3	42839	0.80931	0.20917	ADIG
ENSG00000171357	1	46669006	46686933	24	8	42758	0.80922	0.20919	LURAP1
ENSG00000179335	15	74890841	74932057	50	7	42882	0.80907	0.20924	CLK3
ENSG00000196730	9	90112143	90323548	658	55	42789	0.80902	0.20925	DAPK1
ENSG00000173175	3	123001143	123168605	256	23	42738	0.80898	0.20926	ADCY5
ENSG00000132938	13	29598748	30077892	1380	69	42831	0.80845	0.20942	MTUS2
ENSG00000157851	2	27070615	27173219	150	10	42788	0.80838	0.20944	DPYSL5
ENSG00000196083	3	190231840	190375843	343	42	42742	0.80836	0.20944	IL1RAP
ENSG00000269676	12	133049334	133050726	1	1	42689	0.80833	0.20945	MUC8
ENSG00000160199	21	44394620	44453691	278	16	42900	0.80823	0.20948	PKNOX1
ENSG00000139438	12	110152033	110208312	125	19	42789	0.80821	0.20949	FAM222A
ENSG00000006059	17	39502344	39507064	9	3	42877	0.80795	0.20956	KRT33A
ENSG00000123143	19	14543865	14582679	96	20	42741	0.80769	0.20964	PKN1
ENSG00000151692	2	7057523	7208417	477	36	42786	0.80762	0.20966	RNF144A
ENSG00000087076	19	49316274	49339935	19	6	42345	0.80746	0.2097	HSD17B14
ENSG00000196850	12	110969120	111021125	46	10	42864	0.80677	0.2099	PPTC7
ENSG00000013573	12	31226779	31257725	80	6	42633	0.80643	0.21	DDX11
ENSG00000173575	15	93426526	93571237	351	25	42806	0.80567	0.21022	CHD2
ENSG00000214854	22	39656865	39657063	1	1	42160	0.80565	0.21022	AL031590.1
ENSG00000221886	5	159820155	159827104	8	3	42880	0.80556	0.21025	C5orf54
ENSG00000256235	5	150157508	150176296	64	7	42870	0.80547	0.21027	SMIM3
ENSG00000073861	17	45810610	45823485	40	8	42736	0.80548	0.21027	TBX21
ENSG00000104205	8	67624653	67774257	258	10	42880	0.80546	0.21028	SGK3
ENSG00000187821	4	185939995	185941958	7	3	42672	0.80526	0.21033	HELT
ENSG00000041515	13	109248500	109860355	2199	145	42819	0.80518	0.21036	MYO16
ENSG00000184698	11	5410607	5411664	7	1	42933	0.80501	0.21041	OR51M1
ENSG00000051620	6	138724668	138743334	32	6	42819	0.80495	0.21042	HEBP2
ENSG00000177938	12	18891045	18892121	3	2	42873	0.80489	0.21044	CAPZA3
ENSG00000159733	4	2271309	2420390	565	39	42637	0.80485	0.21045	ZFYVE28
ENSG00000171603	1	9789084	9884584	110	12	42846	0.80454	0.21054	CLSTN1
ENSG00000065833	6	83920108	84140797	454	18	42763	0.80455	0.21054	ME1
ENSG00000124493	6	33989628	34123399	414	41	42810	0.80452	0.21055	GRM4
ENSG00000105519	19	5911718	5915888	12	5	42696	0.80402	0.21069	CAPS
ENSG00000138496	3	122246771	122283424	77	10	42812	0.80397	0.21071	PARP9
ENSG00000269636	5	150157867	150176297	63	7	42869	0.8039	0.21073	AC010441.1
ENSG00000106571	7	42000548	42277469	779	69	42794	0.80364	0.2108	GLI3
ENSG00000165118	9	86553226	86571901	40	11	42818	0.8031	0.21096	C9orf64
ENSG00000175336	12	56754353	56756607	2	1	42639	0.80308	0.21096	APOF
ENSG00000197851	7	96110938	96132835	47	10	42850	0.80288	0.21102	C7orf76
ENSG00000146409	6	133090509	133119701	97	12	42878	0.80271	0.21107	SLC18B1
ENSG00000162365	1	47603107	47615413	41	5	42903	0.80267	0.21108	CYP4A22
ENSG00000152583	4	88394487	88452213	184	14	42838	0.80237	0.21117	SPARCL1
ENSG00000198326	20	2795614	2800930	10	4	42693	0.80192	0.2113	TMEM239
ENSG00000085978	2	234118697	234204320	176	13	42816	0.80156	0.2114	ATG16L1
ENSG00000100312	22	51176624	51183762	6	3	42735	0.80141	0.21145	ACR
ENSG00000069399	19	45250962	45263301	18	6	42735	0.80114	0.21153	BCL3
ENSG00000136002	2	131594489	131804836	421	33	42845	0.80107	0.21154	ARHGEF4
ENSG00000188340	1	158746472	158747425	2	1	42927	0.80107	0.21155	OR6N2
ENSG00000127948	7	75528518	75616173	153	29	42812	0.80088	0.2116	POR
ENSG00000270386	4	70454912	70518967	266	17	42817	0.80036	0.21175	UGT2A1
ENSG00000161298	19	37095719	37119499	38	7	42908	0.80024	0.21179	ZNF382
ENSG00000165948	14	94547628	94570192	102	11	42787	0.80015	0.21181	IFI27L1
ENSG00000166598	12	104323885	104347423	98	18	42849	0.80013	0.21182	HSP90B1
ENSG00000124233	20	43835638	43838413	6	2	42873	0.80005	0.21184	SEMG1
ENSG00000176170	17	74372665	74383941	39	14	42693	0.79978	0.21192	SPHK1
ENSG00000128487	17	19912657	20222339	647	17	42822	0.79954	0.21199	SPECC1
ENSG00000176136	18	13824154	13826861	18	3	42926	0.79945	0.21201	MC5R
ENSG00000204310	6	32135989	32145873	19	7	42925	0.79941	0.21203	AGPAT1
ENSG00000038532	16	11038345	11276046	648	26	42824	0.79934	0.21205	CLEC16A
ENSG00000116221	1	54649714	54691137	67	18	42380	0.79894	0.21216	MRPL37
ENSG00000134352	5	55230923	55290821	90	12	42877	0.79896	0.21216	IL6ST
ENSG00000187840	8	37887859	37917883	24	3	42771	0.79872	0.21223	EIF4EBP1
ENSG00000131100	22	18074902	18111584	167	10	42817	0.79866	0.21224	ATP6V1E1
ENSG00000183470	7	132333553	132413528	165	21	42797	0.7986	0.21226	AC009365.3
ENSG00000127129	1	41944446	41950344	14	3	42819	0.79855	0.21228	EDN2
ENSG00000139445	12	109715784	109747025	61	10	42741	0.79829	0.21235	FOXN4
ENSG00000181458	3	100211463	100296288	198	13	42795	0.79824	0.21237	TMEM45A
ENSG00000247121	5	96149731	96271513	525	25	42877	0.79811	0.2124	CTD-2260A17.2
ENSG00000198739	10	68685764	68859588	379	31	42816	0.79791	0.21246	LRRTM3
ENSG00000135094	12	113830250	113864106	60	3	42861	0.7974	0.21261	SDS
ENSG00000197894	4	99992132	100009952	79	9	42875	0.79721	0.21267	ADH5
ENSG00000169231	1	155165379	155178842	19	6	42857	0.79708	0.2127	THBS3
ENSG00000267534	19	10334520	10341948	13	4	42705	0.79692	0.21275	S1PR2
ENSG00000185250	6	109711418	109762374	122	12	42892	0.79644	0.21289	PPIL6
ENSG00000151062	12	1901123	2028002	321	28	42795	0.79637	0.21291	CACNA2D4
ENSG00000205057	12	92813870	92821924	16	3	42921	0.79601	0.21301	CLLU1OS
ENSG00000172421	17	60447579	60493837	50	8	42701	0.79597	0.21303	EFCAB3
ENSG00000198225	6	63921351	63922929	10	2	42858	0.79581	0.21307	FKBP1C
ENSG00000204345	17	72575504	72588422	31	6	42860	0.79573	0.21309	CD300LD
ENSG00000100625	14	61176246	61191066	11	3	42772	0.79568	0.21311	SIX4
ENSG00000073169	22	50639408	50656045	50	9	42707	0.79549	0.21316	SELO
ENSG00000186150	1	110655062	110656569	1	1	41840	0.79507	0.21329	UBL4B
ENSG00000085741	11	75897369	75921780	71	13	42776	0.79477	0.21337	WNT11
ENSG00000156253	21	30376705	30391699	21	5	42924	0.79478	0.21337	RWDD2B
ENSG00000186994	19	8387468	8408146	110	11	42696	0.79426	0.21352	KANK3
ENSG00000146083	5	175953698	175965026	14	5	42589	0.79411	0.21356	RNF44
ENSG00000100934	14	39501123	39578850	180	21	42826	0.79412	0.21356	SEC23A
ENSG00000255800	9	107360650	107361788	8	2	42927	0.79397	0.21361	OR13C5
ENSG00000039560	5	34656342	34832732	534	55	42744	0.79391	0.21363	RAI14
ENSG00000128309	22	37415676	37425863	30	7	42754	0.7934	0.21377	MPST
ENSG00000121570	3	109044988	109056419	28	4	42786	0.79323	0.21382	DPPA4
ENSG00000257218	12	120884241	120899389	41	9	42897	0.79304	0.21388	GATC
ENSG00000139780	13	103338094	103346854	38	12	42752	0.79302	0.21388	METTL21C
ENSG00000088766	20	5986736	6020699	91	12	42847	0.79285	0.21393	CRLS1
ENSG00000171103	2	29072687	29093167	31	5	42887	0.79272	0.21397	TRMT61B
ENSG00000103888	15	81071684	81244117	225	47	42670	0.79248	0.21404	KIAA1199
ENSG00000111684	12	7085348	7125814	44	6	42815	0.79241	0.21406	LPCAT3
ENSG00000175573	11	65684279	65686588	5	1	42929	0.79228	0.2141	C11orf68
ENSG00000140564	15	91411822	91426688	11	5	42642	0.79208	0.21416	FURIN
ENSG00000099800	19	2425622	2427892	10	4	42820	0.79208	0.21416	TIMM13
ENSG00000108381	17	3375668	3406713	86	17	42786	0.792	0.21418	ASPA
ENSG00000198015	12	93861264	93897545	113	11	42840	0.79189	0.21421	MRPL42
ENSG00000136891	9	103064359	103115221	106	11	42731	0.79181	0.21424	TEX10
ENSG00000186094	1	48998527	50489585	1755	55	42801	0.7916	0.2143	AGBL4
ENSG00000135750	1	233749750	233808258	160	30	42752	0.79139	0.21436	KCNK1
ENSG00000124019	2	225243415	225266802	61	11	42816	0.7914	0.21436	FAM124B
ENSG00000111536	12	68595131	68619601	61	11	42853	0.79103	0.21446	IL26
ENSG00000269035	19	17547420	17571613	54	9	42661	0.7909	0.2145	CTD-2521M24.10
ENSG00000186188	10	95326422	95364237	133	17	42684	0.79079	0.21453	FFAR4
ENSG00000148248	9	136228325	136242970	36	7	42820	0.79075	0.21454	SURF4
ENSG00000253976	8	56047763	56054918	21	6	42843	0.79029	0.21468	RP11-386G21.1
ENSG00000171649	19	58089824	58105145	26	4	42903	0.79025	0.21469	ZIK1
ENSG00000165895	11	100558384	100862668	1245	53	42848	0.79023	0.2147	ARHGAP42
ENSG00000174796	4	76439156	76475683	77	13	42825	0.78964	0.21487	THAP6
ENSG00000147862	9	14081842	14398982	397	49	42716	0.78932	0.21496	NFIB
ENSG00000132744	11	67410026	67418130	20	3	42485	0.78914	0.21501	ACY3
ENSG00000163209	1	152974223	152976332	22	2	42772	0.78903	0.21505	SPRR3
ENSG00000105755	19	44010871	44031396	52	8	42519	0.78899	0.21506	ETHE1
ENSG00000100991	20	33590207	33680674	229	13	42863	0.78873	0.21513	TRPC4AP
ENSG00000078053	7	38423305	38671167	1035	53	42862	0.78857	0.21518	AMPH
ENSG00000176018	5	89811428	89825401	26	4	42911	0.78841	0.21523	LYSMD3
ENSG00000151846	13	25670300	25673389	2	1	42856	0.7884	0.21523	PABPC3
ENSG00000143457	1	150618701	150669630	109	6	42898	0.78837	0.21524	GOLPH3L
ENSG00000269095	19	17346749	17366257	55	12	42793	0.78832	0.21525	AC010646.3
ENSG00000185565	3	115521235	117716095	6010	283	42807	0.7879	0.21538	LSAMP
ENSG00000154710	7	66147151	66276451	380	17	42902	0.78789	0.21538	RABGEF1
ENSG00000178537	3	48894369	48936426	32	6	42875	0.78778	0.21541	SLC25A20
ENSG00000185261	5	93488671	93954309	651	67	42749	0.78766	0.21545	KIAA0825
ENSG00000137831	15	70946893	71055932	134	9	42821	0.78741	0.21552	UACA
ENSG00000179348	3	128198270	128212028	39	12	42722	0.78739	0.21553	GATA2
ENSG00000155111	6	110931181	111137161	453	27	42887	0.78732	0.21555	CDK19
ENSG00000187747	11	5602107	5603114	9	2	42907	0.78722	0.21558	OR52B6
ENSG00000170445	5	140052758	140071609	31	5	42843	0.78717	0.21559	HARS
ENSG00000261884	16	67963517	67969920	4	2	42856	0.78711	0.21561	CTC-479C5.12
ENSG00000114698	3	145910126	145968966	220	18	42846	0.78703	0.21563	PLSCR4
ENSG00000079459	8	11653082	11696818	243	26	42751	0.78697	0.21565	FDFT1
ENSG00000005513	16	1031808	1036979	23	5	42582	0.78689	0.21567	SOX8
ENSG00000162040	16	1961464	1968441	32	3	42727	0.78689	0.21567	HS3ST6
ENSG00000006530	7	141250989	141355044	116	6	42872	0.78676	0.21571	AGK
ENSG00000258830	12	57643392	57690267	47	9	42777	0.78668	0.21573	RP11-123K3.4
ENSG00000123136	19	14519631	14530192	5	3	42741	0.78659	0.21576	DDX39A
ENSG00000075240	22	46971909	47075688	439	31	42789	0.7863	0.21585	GRAMD4
ENSG00000172073	2	88824169	88829102	12	3	42756	0.78623	0.21587	TEX37
ENSG00000268367	12	57810198	57810536	1	1	42870	0.78622	0.21587	AC126614.1
ENSG00000139629	12	51745031	51786651	57	14	42715	0.78616	0.21589	GALNT6
ENSG00000196821	6	34555065	34664636	213	18	42807	0.78594	0.21595	C6orf106
ENSG00000196171	1	158669369	158670486	1	1	42789	0.78573	0.21601	OR6K2
ENSG00000055163	5	156693089	156822606	389	21	42874	0.78569	0.21602	CYFIP2
ENSG00000214643	6	49913814	49917157	11	4	42873	0.78518	0.21617	DEFB133
ENSG00000171931	17	18647326	18682662	67	12	42646	0.78517	0.21618	FBXW10
ENSG00000133302	5	93954052	94075141	312	18	42872	0.78514	0.21619	ANKRD32
ENSG00000186714	11	32623792	32816204	499	25	42724	0.78512	0.21619	CCDC73
ENSG00000259658	15	102277302	102285913	12	4	42895	0.78504	0.21621	RP11-89K11.1
ENSG00000170782	11	6897856	6898850	3	2	42857	0.78477	0.2163	OR10A4
ENSG00000197915	1	152184558	152196669	38	5	42755	0.78473	0.21631	HRNR
ENSG00000126266	19	35842445	35843367	1	1	42658	0.78443	0.21639	FFAR1
ENSG00000156599	11	57435219	57468659	50	9	42881	0.78442	0.2164	ZDHHC5
ENSG00000064547	19	19734477	19739739	5	2	42876	0.78434	0.21642	LPAR2
ENSG00000139537	12	49297893	49325623	61	5	42902	0.78422	0.21646	CCDC65
ENSG00000116147	1	175284330	175712906	1129	96	42824	0.78407	0.2165	TNR
ENSG00000154188	8	108261721	108510283	774	50	42847	0.78399	0.21652	ANGPT1
ENSG00000125899	20	11008408	11010014	2	1	42554	0.78382	0.21657	C20orf187
ENSG00000134909	11	128834955	129149219	610	24	42880	0.78381	0.21658	ARHGAP32
ENSG00000136152	13	46039060	46110765	187	13	42805	0.78372	0.2166	COG3
ENSG00000042317	14	88851268	88936694	93	13	42863	0.78349	0.21667	SPATA7
ENSG00000162390	1	55007930	55104865	349	29	42792	0.78321	0.21675	ACOT11
ENSG00000072518	11	63606400	63678491	96	9	42733	0.78306	0.2168	MARK2
ENSG00000219200	17	6915736	6917851	2	1	42919	0.78277	0.21688	RNASEK
ENSG00000136144	13	50106082	50159719	257	13	42869	0.78176	0.21718	RCBTB1
ENSG00000198182	19	38187264	38210691	52	10	42882	0.78161	0.21722	ZNF607
ENSG00000121440	3	73431584	73674091	553	57	42724	0.78136	0.21729	PDZRN3
ENSG00000100300	22	43547520	43559248	29	4	42787	0.78134	0.2173	TSPO
ENSG00000148187	9	125026882	125085743	23	2	42690	0.78089	0.21743	MRRF
ENSG00000204859	1	6640061	6649340	11	5	42783	0.78023	0.21763	ZBTB48
ENSG00000122565	7	26240782	26252976	25	5	42859	0.78014	0.21765	CBX3
ENSG00000128045	4	53728457	53733000	12	3	42889	0.77952	0.21784	RASL11B
ENSG00000196118	16	30768744	30774031	6	4	42751	0.77943	0.21786	C16orf93
ENSG00000101197	20	61867235	61871859	23	5	42808	0.77941	0.21787	BIRC7
ENSG00000009335	7	156931607	157062066	370	15	42872	0.77924	0.21792	UBE3C
ENSG00000196792	14	31363005	31495607	289	17	42776	0.77912	0.21795	STRN3
ENSG00000271949	1	90098699	90398809	414	28	42778	0.77886	0.21803	RP11-302M6.4
ENSG00000233670	17	10725792	10741762	35	7	42638	0.77883	0.21804	PIRT
ENSG00000273025	15	72559087	72612287	94	11	42894	0.77876	0.21806	CELF6
ENSG00000063322	19	39881943	39891277	23	4	42700	0.77871	0.21807	MED29
ENSG00000168259	17	40128451	40173394	56	10	42788	0.7787	0.21808	DNAJC7
ENSG00000197705	18	30252634	30353025	189	6	42504	0.77868	0.21808	KLHL14
ENSG00000197921	1	2460184	2461684	3	2	42761	0.77865	0.21809	HES5
ENSG00000242114	22	30821518	30825045	9	4	42771	0.77831	0.21819	MTFP1
ENSG00000126749	12	7072408	7105520	40	7	42845	0.77798	0.21829	EMG1
ENSG00000109320	4	103422486	103538459	255	15	42888	0.77778	0.21835	NFKB1
ENSG00000064651	5	127419458	127525380	169	15	42871	0.77751	0.21843	SLC12A2
ENSG00000075702	19	36545783	36596008	119	17	42849	0.77736	0.21847	WDR62
ENSG00000136694	2	113763038	113765621	7	3	42889	0.77708	0.21855	IL36A
ENSG00000137766	15	54305101	54920806	2366	94	42857	0.77695	0.21859	UNC13C
ENSG00000132622	20	3713314	3733758	37	10	42824	0.77692	0.2186	HSPA12B
ENSG00000006210	16	57406370	57418960	39	9	42854	0.77654	0.21872	CX3CL1
ENSG00000261130	16	15489611	15609205	192	26	42571	0.77631	0.21878	RP11-1021N1.1
ENSG00000160326	9	136336217	136344259	25	8	42759	0.77622	0.21881	SLC2A6
ENSG00000173209	2	61404553	61418338	26	8	42711	0.77609	0.21885	AHSA2
ENSG00000135569	6	132909731	132910877	2	1	42929	0.77595	0.21889	TAAR5
ENSG00000205784	19	4890449	4902879	43	9	42325	0.77532	0.21907	ARRDC5
ENSG00000156265	21	30449792	30548210	286	15	42879	0.77525	0.2191	MAP3K7CL
ENSG00000179409	17	647654	657239	32	7	42879	0.77513	0.21913	GEMIN4
ENSG00000150672	11	83166055	85338966	5658	169	42837	0.77482	0.21922	DLG2
ENSG00000205221	2	36923833	37041935	361	50	42754	0.77478	0.21924	VIT
ENSG00000135776	1	229652329	229694442	59	6	42780	0.77462	0.21928	ABCB10
ENSG00000107447	10	98064085	98098321	84	8	42880	0.77442	0.21934	DNTT
ENSG00000105220	19	34850385	34893061	86	15	42856	0.77437	0.21936	GPI
ENSG00000175121	20	43738093	43743813	16	5	42910	0.77403	0.21946	WFDC5
ENSG00000255529	15	57884231	58074960	529	56	42783	0.774	0.21947	POLR2M
ENSG00000073008	19	45147098	45166850	41	9	42789	0.77399	0.21947	PVR
ENSG00000068097	17	58120555	58156292	36	3	42786	0.77395	0.21948	HEATR6
ENSG00000154342	1	228194752	228248961	95	12	42847	0.77389	0.2195	WNT3A
ENSG00000115963	2	151324709	151395525	127	16	42808	0.7736	0.21958	RND3
ENSG00000143776	1	227177566	227506175	1558	21	42779	0.77352	0.21961	CDC42BPA
ENSG00000105991	7	27132612	27135615	3	2	42730	0.77339	0.21965	HOXA1
ENSG00000163686	3	58223233	58281420	194	18	42836	0.77313	0.21972	ABHD6
ENSG00000113262	5	178405328	178423207	83	10	42718	0.77303	0.21975	GRM6
ENSG00000176547	11	48346472	48347507	1	1	42527	0.77285	0.21981	OR4C3
ENSG00000117598	1	99355806	99470588	416	37	42843	0.77269	0.21985	LPPR5
ENSG00000214305	11	107650219	107652316	9	3	42848	0.77254	0.2199	AP001024.1
ENSG00000173221	5	95087023	95158709	157	26	42781	0.7725	0.21991	GLRX
ENSG00000132130	17	35294084	35301917	11	3	42905	0.77245	0.21992	LHX1
ENSG00000187792	22	24083769	24093279	20	5	42481	0.7724	0.21994	ZNF70
ENSG00000108176	10	69556427	69597924	61	10	42784	0.77222	0.21999	DNAJC12
ENSG00000162627	1	99127236	99226056	325	18	42896	0.77216	0.22001	SNX7
ENSG00000090861	16	70286198	70323446	28	12	42718	0.77209	0.22003	AARS
ENSG00000113140	5	151040657	151066726	60	10	42788	0.77203	0.22005	SPARC
ENSG00000182500	12	122064455	122080583	23	6	42843	0.77203	0.22005	ORAI1
ENSG00000172772	11	58034264	58035732	4	1	42885	0.77199	0.22006	OR10W1
ENSG00000069712	1	92632542	92650280	30	5	42855	0.77186	0.2201	KIAA1107
ENSG00000109625	4	8594387	8621488	169	21	42602	0.77161	0.22017	CPZ
ENSG00000109906	11	113930315	114121398	498	60	42779	0.77139	0.22024	ZBTB16
ENSG00000152689	2	33661391	33789817	268	37	42735	0.7712	0.22029	RASGRP3
ENSG00000158062	1	26607819	26644854	123	10	42894	0.77117	0.2203	UBXN11
ENSG00000164430	6	74123238	74161999	77	23	42692	0.77115	0.22031	MB21D1
ENSG00000105492	19	52022779	52035110	65	8	42876	0.77111	0.22032	SIGLEC6
ENSG00000204315	6	32096484	32098068	4	2	42932	0.77086	0.22039	FKBPL
ENSG00000188909	11	122848278	122852428	8	3	42597	0.77075	0.22043	BSX
ENSG00000243709	1	226073982	226099082	77	11	42790	0.77064	0.22046	LEFTY1
ENSG00000187726	11	73661364	73681411	67	11	42845	0.77048	0.22051	DNAJB13
ENSG00000140955	16	84224744	84230774	33	10	42801	0.77024	0.22058	ADAD2
ENSG00000164879	8	86285665	86361269	140	17	42860	0.76991	0.22068	CA3
ENSG00000107984	10	54074056	54077802	3	1	42661	0.76989	0.22068	DKK1
ENSG00000197134	19	22235254	22274282	175	7	42864	0.76968	0.22075	ZNF257
ENSG00000089692	12	6881678	6887621	1	1	42934	0.76963	0.22076	LAG3
ENSG00000161217	3	195941093	196014828	180	17	42760	0.76929	0.22086	PCYT1A
ENSG00000123179	13	50234859	50265611	142	18	42895	0.76909	0.22092	EBPL
ENSG00000167658	19	3976054	3985467	19	4	42759	0.76895	0.22096	EEF2
ENSG00000185728	8	64081112	64125346	58	12	42805	0.76888	0.22098	YTHDF3
ENSG00000198216	1	181382238	181777219	965	76	42835	0.76838	0.22113	CACNA1E
ENSG00000143793	1	228288427	228293112	5	3	42744	0.76834	0.22114	C1orf35
ENSG00000163902	3	128338817	128399918	161	15	42845	0.76827	0.22116	RPN1
ENSG00000183671	2	207040040	207082771	105	15	42834	0.76788	0.22128	GPR1
ENSG00000126464	19	50094900	50129696	85	10	42816	0.76777	0.22131	PRR12
ENSG00000147481	8	50822349	51706678	2361	49	42846	0.76739	0.22142	SNTG1
ENSG00000011454	9	125703112	125867145	205	17	42873	0.76738	0.22143	RABGAP1
ENSG00000188895	17	38278551	38293042	25	4	42827	0.7673	0.22145	MSL1
ENSG00000122718	9	35957105	35958151	3	1	42620	0.76649	0.22169	OR2S2
ENSG00000135686	16	84682131	84701292	63	10	42767	0.76617	0.22179	KLHL36
ENSG00000173302	2	131486643	131487909	2	1	42929	0.7655	0.22199	GPR148
ENSG00000127922	7	96110938	96339203	463	26	42874	0.76501	0.22213	SHFM1
ENSG00000115705	2	1377995	1547483	576	34	42816	0.7649	0.22216	TPO
ENSG00000163421	3	71820807	71834357	29	8	42798	0.76452	0.22228	PROK2
ENSG00000176567	11	48285413	48286330	4	2	42857	0.76451	0.22228	OR4X1
ENSG00000196116	9	100174232	100258407	149	13	42649	0.76444	0.2223	TDRD7
ENSG00000179097	3	88039846	88042919	4	2	42838	0.76433	0.22233	HTR1F
ENSG00000135587	6	109761966	109765122	8	4	42925	0.76436	0.22233	SMPD2
ENSG00000092439	15	50844670	50979012	394	16	42863	0.7643	0.22234	TRPM7
ENSG00000134871	13	110958159	111165374	821	74	42793	0.76387	0.22247	COL4A2
ENSG00000130701	20	60985293	61002589	50	13	42507	0.76368	0.22253	RBBP8NL
ENSG00000213988	19	20188803	20237885	115	19	42615	0.76347	0.22259	ZNF90
ENSG00000001460	1	24683489	24743424	150	15	42840	0.76336	0.22263	STPG1
ENSG00000171314	10	99185917	99193198	10	5	42878	0.76325	0.22266	PGAM1
ENSG00000143641	1	230193536	230417870	761	54	42766	0.76319	0.22267	GALNT2
ENSG00000107443	10	97803151	97820627	29	9	42884	0.76305	0.22272	CCNJ
ENSG00000118363	11	74660292	74690076	52	8	42823	0.76274	0.22281	SPCS2
ENSG00000118007	3	136055077	136471220	570	22	42878	0.76255	0.22287	STAG1
ENSG00000148498	10	34398488	35104253	1558	60	42813	0.76251	0.22288	PARD3
ENSG00000107807	10	102889257	102897545	18	6	42571	0.7624	0.22291	TLX1
ENSG00000112245	6	64231666	64293492	96	14	42789	0.76217	0.22298	PTP4A1
ENSG00000120029	10	103605356	103815950	256	21	42821	0.76217	0.22298	C10orf76
ENSG00000161277	19	36525887	36545664	44	9	42884	0.76198	0.22304	THAP8
ENSG00000197746	10	73576055	73611126	121	18	42861	0.76182	0.22308	PSAP
ENSG00000103546	16	55689516	55740104	151	28	42799	0.7615	0.22318	SLC6A2
ENSG00000152208	4	93225550	94695707	3175	102	42838	0.76146	0.22319	GRID2
ENSG00000248993	6	32905141	32920899	82	8	42918	0.76135	0.22322	XXbac-BPG181M17.5
ENSG00000101343	20	20015012	20036690	79	10	42886	0.76124	0.22326	CRNKL1
ENSG00000217442	22	50989541	51001334	86	6	42866	0.76112	0.22329	SYCE3
ENSG00000172771	3	129120164	129147494	55	5	42882	0.76106	0.22331	EFCAB12
ENSG00000137266	6	3269196	3457256	619	54	42790	0.76081	0.22339	SLC22A23
ENSG00000145757	5	94987885	95034415	108	13	42845	0.76051	0.22347	SPATA9
ENSG00000168081	8	28174503	28200872	80	4	42667	0.76048	0.22348	PNOC
ENSG00000121417	19	58141761	58154147	72	4	42913	0.76043	0.2235	ZNF211
ENSG00000100320	22	36134783	36424473	325	19	42814	0.76041	0.2235	RBFOX2
ENSG00000105675	19	36040945	36054560	24	8	42496	0.76009	0.2236	ATP4A
ENSG00000022277	20	55043647	55093943	99	8	42854	0.76002	0.22362	RTFDC1
ENSG00000236980	3	49215065	49229291	19	5	42877	0.76	0.22363	C3orf84
ENSG00000135678	12	69235977	69365350	293	36	42706	0.75987	0.22367	CPM
ENSG00000117408	1	44412611	44433694	32	5	42866	0.75984	0.22368	IPO13
ENSG00000242802	7	4815253	4833943	89	7	42874	0.75968	0.22372	AP5Z1
ENSG00000155926	8	134048973	134115298	263	15	42814	0.75951	0.22377	SLA
ENSG00000185127	6	170102233	170106401	7	3	42929	0.75944	0.2238	C6orf120
ENSG00000105327	19	47724081	47736023	6	4	42626	0.75937	0.22382	BBC3
ENSG00000268046	18	8336437	8337038	1	1	42914	0.75887	0.22396	AP001094.1
ENSG00000100450	14	25075686	25078905	5	3	42893	0.75885	0.22397	GZMH
ENSG00000103168	16	84211458	84220669	52	11	42805	0.75879	0.22399	TAF1C
ENSG00000257482	7	63505821	63538927	126	8	42865	0.75861	0.22404	ZNF727
ENSG00000077312	19	41256542	41271294	30	8	42780	0.7585	0.22408	SNRPA
ENSG00000104320	8	90945564	91015456	153	9	42796	0.75844	0.22409	NBN
ENSG00000115091	2	114647537	114720173	221	17	42902	0.75843	0.2241	ACTR3
ENSG00000268154	1	161035655	161035943	1	1	42623	0.75828	0.22414	AL591806.1
ENSG00000105993	7	157128075	157210133	248	22	42740	0.75821	0.22416	DNAJB6
ENSG00000175920	4	3465033	3503200	248	32	42764	0.75813	0.22419	DOK7
ENSG00000146809	7	123207064	123277951	144	17	42827	0.75813	0.22419	ASB15
ENSG00000120616	10	32556679	32667726	256	14	42847	0.75806	0.22421	EPC1
ENSG00000070501	8	42195972	42229326	53	7	42886	0.75789	0.22426	POLB
ENSG00000120907	8	26605667	26724790	488	55	42879	0.75782	0.22428	ADRA1A
ENSG00000163131	1	150702672	150738433	47	5	42842	0.75768	0.22432	CTSS
ENSG00000172243	12	10269376	10282857	52	4	42811	0.75769	0.22432	CLEC7A
ENSG00000165071	8	133697253	133772958	247	17	42880	0.75767	0.22433	TMEM71
ENSG00000111011	12	122989190	123011547	36	4	42864	0.75745	0.22439	RSRC2
ENSG00000149781	11	63974150	63991354	25	6	42862	0.75687	0.22456	FERMT3
ENSG00000114115	3	139236276	139258671	58	13	42859	0.75686	0.22457	RBP1
ENSG00000136750	10	26505236	26593487	192	12	42865	0.75654	0.22466	GAD2
ENSG00000145414	4	164031225	164088073	98	14	42808	0.75647	0.22468	NAF1
ENSG00000171533	11	75297963	75380165	145	15	42812	0.75643	0.2247	MAP6
ENSG00000156381	14	102973179	102976136	8	2	42874	0.75602	0.22482	ANKRD9
ENSG00000116273	1	6673745	6684093	19	4	42821	0.75595	0.22484	PHF13
ENSG00000139219	12	48366748	48398269	122	15	42804	0.7558	0.22489	COL2A1
ENSG00000196758	2	240499995	240507788	39	8	42685	0.7557	0.22492	AC079612.1
ENSG00000065675	10	6469105	6622263	382	49	42646	0.75531	0.22503	PRKCQ
ENSG00000162817	1	220863187	220872499	35	7	42903	0.75495	0.22514	C1orf115
ENSG00000197410	4	155153399	155412930	686	48	42787	0.75469	0.22522	DCHS2
ENSG00000229615	2	87089023	87092827	4	2	42622	0.75457	0.22525	AC111200.1
ENSG00000178171	2	131513008	131525707	6	1	42928	0.75412	0.22539	AMER3
ENSG00000268472	11	112130988	112132117	3	2	42819	0.754	0.22543	AP002884.2
ENSG00000117877	19	45909467	45914024	18	5	42873	0.75372	0.22551	CD3EAP
ENSG00000119778	2	23971534	24149984	459	20	42904	0.75368	0.22552	ATAD2B
ENSG00000101542	18	59000815	59223006	316	56	42661	0.75352	0.22557	CDH20
ENSG00000111880	6	89319985	89673348	691	23	42867	0.75343	0.22559	RNGTT
ENSG00000125149	16	67143861	67182442	35	9	42817	0.75339	0.22561	C16orf70
ENSG00000011260	17	49337889	49375297	83	11	42871	0.75332	0.22563	UTP18
ENSG00000168702	2	140988992	142889270	7085	227	42849	0.75321	0.22566	LRP1B
ENSG00000142910	1	32042116	32053288	7	4	42387	0.75319	0.22567	TINAGL1
ENSG00000182168	4	96083655	96470357	1133	94	42808	0.75319	0.22567	UNC5C
ENSG00000148584	10	52559169	52645435	122	22	42846	0.75299	0.22573	A1CF
ENSG00000138757	4	76567966	76649709	192	17	42846	0.75286	0.22577	G3BP2
ENSG00000251493	5	72740654	72744352	3	2	42879	0.75277	0.22579	FOXD1
ENSG00000171557	4	155525286	155534119	4	2	42914	0.75265	0.22583	FGG
ENSG00000030582	17	42422614	42430470	12	5	42578	0.75264	0.22583	GRN
ENSG00000154518	2	176040986	176049335	31	5	42862	0.75242	0.2259	ATP5G3
ENSG00000184345	3	51895645	51897440	2	1	42699	0.75238	0.22591	IQCF2
ENSG00000120708	5	135364584	135399507	86	9	42463	0.75211	0.22599	TGFBI
ENSG00000169016	2	11584501	11606297	66	6	42846	0.75198	0.22603	E2F6
ENSG00000104722	8	24770525	24776607	7	3	42633	0.75179	0.22609	NEFM
ENSG00000139428	12	109991542	110011679	75	10	42908	0.75168	0.22612	MMAB
ENSG00000102970	16	57438679	57449974	39	9	42867	0.75151	0.22617	CCL17
ENSG00000169067	5	56775846	56778636	5	3	42869	0.75122	0.22626	ACTBL2
ENSG00000131969	14	51338878	51371688	68	11	42734	0.75102	0.22632	ABHD12B
ENSG00000118263	2	207938861	208031991	280	36	42828	0.75095	0.22634	KLF7
ENSG00000150687	11	86502101	86663952	546	49	42772	0.75067	0.22643	PRSS23
ENSG00000135945	2	100016938	100106497	193	14	42875	0.75062	0.22644	REV1
ENSG00000116117	2	205410516	206484886	2399	122	42833	0.75058	0.22645	PARD3B
ENSG00000050344	7	26191860	26226745	82	13	42807	0.75031	0.22653	NFE2L3
ENSG00000182742	17	46652875	46657473	8	4	42854	0.75011	0.22659	HOXB4
ENSG00000113645	5	167718656	167899308	557	67	42709	0.75002	0.22662	WWC1
ENSG00000138867	22	24936406	24951903	44	8	42726	0.75004	0.22662	GUCD1
ENSG00000036828	3	121902530	122005342	388	26	42871	0.74994	0.22665	CASR
ENSG00000108064	10	60144782	60158981	43	9	42848	0.74969	0.22672	TFAM
ENSG00000184208	22	42084943	42094140	6	2	42894	0.74939	0.22681	C22orf46
ENSG00000177076	9	19408925	19452018	100	10	42749	0.74936	0.22682	ACER2
ENSG00000101425	20	36888551	36965907	196	35	42725	0.74935	0.22682	BPI
ENSG00000007129	19	42055886	42093197	81	10	42860	0.74925	0.22685	CEACAM21
ENSG00000172939	3	38206580	38296979	114	16	42858	0.74923	0.22686	OXSR1
ENSG00000059804	12	8071826	8088871	12	3	42366	0.74904	0.22692	SLC2A3
ENSG00000140600	15	84115980	84287495	387	53	42811	0.74896	0.22694	SH3GL3
ENSG00000095627	10	115939029	115992063	121	11	42858	0.74866	0.22703	TDRD1
ENSG00000176009	11	8959119	8964580	25	3	42882	0.74855	0.22706	ASCL3
ENSG00000186184	13	28194903	28241548	140	24	42817	0.74808	0.22721	POLR1D
ENSG00000169184	22	28144265	28197486	24	7	42474	0.74775	0.22731	MN1
ENSG00000128626	19	39421188	39423802	1	1	42768	0.7477	0.22732	MRPS12
ENSG00000106009	7	2577511	2595361	78	11	42786	0.74751	0.22738	BRAT1
ENSG00000013375	6	83870869	83903655	41	8	42835	0.74728	0.22745	PGM3
ENSG00000198553	13	50589390	50595058	13	4	42919	0.74709	0.2275	KCNRG
ENSG00000273398	2	68358370	68488362	235	14	42873	0.74661	0.22765	RP11-474G23.1
ENSG00000137486	11	74975226	75062873	161	31	42680	0.74652	0.22768	ARRB1
ENSG00000136848	9	124329336	124547809	419	60	42680	0.7464	0.22771	DAB2IP
ENSG00000145309	4	71200683	71202833	6	2	42921	0.74632	0.22774	CABS1
ENSG00000007944	6	16129356	16148479	35	9	42760	0.74593	0.22785	MYLIP
ENSG00000164828	7	855528	936072	286	19	42837	0.74586	0.22788	SUN1
ENSG00000084636	1	32117848	32169920	83	16	42749	0.74583	0.22789	COL16A1
ENSG00000146166	6	63985856	64029882	35	10	42793	0.7456	0.22795	LGSN
ENSG00000198967	1	158576229	158577170	3	2	42844	0.74539	0.22802	OR10Z1
ENSG00000119471	9	115142217	115234690	261	12	42873	0.74527	0.22806	HSDL2
ENSG00000205047	16	87731749	87739290	35	7	42594	0.74526	0.22806	FLJ00104
ENSG00000169397	14	21359558	21360507	4	2	42477	0.74513	0.2281	RNASE3
ENSG00000114248	3	169556967	169587718	74	10	42757	0.74454	0.22827	LRRC31
ENSG00000133063	1	203181955	203242769	153	24	42823	0.74451	0.22828	CHIT1
ENSG00000159197	21	35736323	35743688	15	5	42693	0.74452	0.22828	KCNE2
ENSG00000188155	21	46011149	46012386	1	1	42783	0.74444	0.22831	KRTAP10-6
ENSG00000166454	16	81069452	81080963	26	4	42874	0.74434	0.22833	ATMIN
ENSG00000103175	16	84328252	84363450	176	37	42574	0.74423	0.22837	WFDC1
ENSG00000136122	13	73302061	73330336	47	11	42869	0.74417	0.22839	BORA
ENSG00000135677	12	65107225	65153227	54	6	42779	0.74407	0.22842	GNS
ENSG00000256040	9	119160439	119162885	6	3	42906	0.74402	0.22843	PAPPA-AS1
ENSG00000206562	3	15422782	15482073	113	12	42892	0.74399	0.22844	METTL6
ENSG00000180921	8	144806103	144815971	29	5	42656	0.74394	0.22846	FAM83H
ENSG00000057294	12	32943679	33049774	315	25	42871	0.74346	0.2286	PKP2
ENSG00000179889	16	15068448	15233196	137	19	42748	0.74322	0.22867	PDXDC1
ENSG00000108852	17	41952725	41987068	81	8	42817	0.74318	0.22869	MPP2
ENSG00000162669	1	91726323	91870426	291	20	42791	0.74293	0.22876	HFM1
ENSG00000162522	1	33207486	33240571	45	11	42610	0.74273	0.22882	KIAA1522
ENSG00000144015	2	96257766	96265526	2	1	42466	0.74254	0.22888	TRIM43
ENSG00000196381	19	38158652	38183223	57	10	42888	0.7424	0.22892	ZNF781
ENSG00000117983	11	1244296	1283406	171	14	42874	0.74229	0.22896	MUC5B
ENSG00000134996	9	77703459	77762181	210	28	42872	0.74196	0.22906	OSTF1
ENSG00000203301	1	2143360	2145620	5	3	42234	0.74132	0.22925	AL590822.1
ENSG00000167397	16	31102163	31107301	7	3	42794	0.74126	0.22927	VKORC1
ENSG00000166908	12	57984957	57997198	21	5	42893	0.74117	0.2293	PIP4K2C
ENSG00000134910	11	125461607	125495110	145	9	42914	0.74109	0.22932	STT3A
ENSG00000161267	3	197236654	197300194	191	22	42695	0.74094	0.22936	BDH1
ENSG00000213614	15	72635775	72668817	46	5	42873	0.7408	0.22941	HEXA
ENSG00000130340	6	158244296	158366109	317	14	42782	0.74073	0.22943	SNX9
ENSG00000106351	7	100136834	100165842	30	5	42836	0.74062	0.22946	AGFG2
ENSG00000136048	12	102271129	102405908	489	51	42806	0.74024	0.22958	DRAM1
ENSG00000164292	5	95049226	95160087	205	33	42753	0.74019	0.22959	RHOBTB3
ENSG00000128714	2	176957619	176960666	4	2	42723	0.7398	0.22971	HOXD13
ENSG00000080854	11	133778459	133826880	130	22	42757	0.73972	0.22974	IGSF9B
ENSG00000179639	1	159259504	159278014	48	9	42900	0.73947	0.22981	FCER1A
ENSG00000037757	19	13875346	13885096	3	1	42711	0.73939	0.22983	MRI1
ENSG00000128602	7	128828713	128853386	60	11	42681	0.73936	0.22984	SMO
ENSG00000197487	19	56687389	56697144	35	9	42598	0.7392	0.22989	GALP
ENSG00000204590	6	30509154	30524951	13	3	42903	0.73864	0.23006	GNL1
ENSG00000159346	1	202909951	202927700	48	10	42876	0.73856	0.23009	ADIPOR1
ENSG00000115128	2	24290454	24299313	41	7	42902	0.73804	0.23024	SF3B14
ENSG00000187051	22	39925098	39928860	3	1	42838	0.73797	0.23026	RPS19BP1
ENSG00000120440	6	167738574	167772991	87	15	42816	0.73777	0.23033	TTLL2
ENSG00000183520	1	38474930	38490496	20	7	42748	0.73758	0.23039	UTP11L
ENSG00000101474	20	24943561	24973615	86	8	42826	0.73756	0.23039	APMAP
ENSG00000144744	3	69103881	69129559	45	7	42829	0.7375	0.23041	UBA3
ENSG00000013810	4	1723227	1746898	134	13	42904	0.73702	0.23056	TACC3
ENSG00000178602	2	241078446	241083979	41	7	42792	0.73691	0.23059	OTOS
ENSG00000070476	3	126156444	126194762	118	14	42788	0.73669	0.23066	ZXDC
ENSG00000173239	10	90562487	90580303	39	11	42738	0.73666	0.23066	LIPM
ENSG00000204306	11	120382511	120385732	1	1	42514	0.73664	0.23067	AP002348.1
ENSG00000035681	8	59496063	59572403	157	16	42838	0.73659	0.23069	NSMAF
ENSG00000166257	11	123499895	123525952	78	12	42660	0.73654	0.2307	SCN3B
ENSG00000213398	16	67973653	67978034	2	1	42918	0.73606	0.23085	LCAT
ENSG00000008226	3	38080696	38165516	183	16	42822	0.73598	0.23087	DLEC1
ENSG00000035141	2	70523107	70529222	13	2	42905	0.73577	0.23094	FAM136A
ENSG00000134108	3	5163905	5222596	110	7	42795	0.73539	0.23105	ARL8B
ENSG00000185974	13	114321470	114440708	38	6	42732	0.73529	0.23108	GRK1
ENSG00000166959	11	60467047	60483284	9	2	42809	0.73495	0.23118	MS4A8
ENSG00000198912	1	3805689	3816857	37	5	42820	0.73457	0.2313	C1orf174
ENSG00000159917	19	44732882	44809199	121	13	42836	0.73445	0.23134	ZNF235
ENSG00000160190	21	43916118	44001550	334	23	42798	0.73444	0.23134	SLC37A1
ENSG00000170464	5	138744279	138780180	32	3	42735	0.73371	0.23156	DNAJC18
ENSG00000118496	6	146114638	146135889	43	8	42853	0.73361	0.23159	FBXO30
ENSG00000127083	9	95176527	95186743	19	7	42893	0.73358	0.2316	OMD
ENSG00000107104	9	470291	746105	1302	43	42771	0.73351	0.23162	KANK1
ENSG00000184881	11	5344541	5345582	9	2	42926	0.73269	0.23187	OR51B2
ENSG00000175065	18	28956740	28994875	80	8	42858	0.73271	0.23187	DSG4
ENSG00000117036	1	157090983	157108266	13	6	42718	0.73244	0.23195	ETV3
ENSG00000163377	3	68780917	68981761	583	23	42785	0.73234	0.23198	FAM19A4
ENSG00000080986	18	2571510	2616634	117	14	42871	0.73235	0.23198	NDC80
ENSG00000064607	19	19101697	19144832	69	7	42805	0.73219	0.23203	SUGP2
ENSG00000168890	2	85825671	85830319	4	2	42928	0.73213	0.23204	TMEM150A
ENSG00000135999	2	149402009	149545130	282	10	42897	0.73195	0.2321	EPC2
ENSG00000135441	12	56109820	56113871	4	2	42654	0.73181	0.23214	BLOC1S1
ENSG00000188687	2	74443369	74570541	182	26	42819	0.73159	0.23221	SLC4A5
ENSG00000175352	11	9002123	9025596	59	8	42764	0.73151	0.23223	NRIP3
ENSG00000197683	21	31691452	31692607	5	2	42928	0.73135	0.23228	KRTAP26-1
ENSG00000010030	6	36322419	36356164	94	20	42792	0.73125	0.23231	ETV7
ENSG00000131067	20	33432523	33460663	49	7	42848	0.73127	0.23231	GGT7
ENSG00000120820	12	104382762	104457961	213	33	42861	0.73108	0.23237	GLT8D2
ENSG00000189362	2	191369068	191399448	61	8	42816	0.73098	0.23239	TMEM194B
ENSG00000094755	5	170190354	170241051	146	22	42801	0.73071	0.23248	GABRP
ENSG00000151150	10	61786056	62493248	2143	79	42836	0.73071	0.23248	ANK3
ENSG00000205307	7	100169855	100171270	2	1	42826	0.7303	0.2326	SAP25
ENSG00000104218	8	67974661	68108498	174	15	42878	0.73029	0.23261	CSPP1
ENSG00000100401	22	41641615	41682255	83	11	42871	0.73029	0.23261	RANGAP1
ENSG00000163257	4	17802278	17812381	12	2	42879	0.72985	0.23274	DCAF16
ENSG00000006377	7	96634860	96640351	6	2	42721	0.72983	0.23275	DLX6
ENSG00000182810	16	68055179	68057770	2	1	42755	0.72974	0.23277	DDX28
ENSG00000139133	12	34175216	34182629	18	4	42914	0.72965	0.2328	ALG10
ENSG00000119737	2	54080050	54087126	15	6	42853	0.72953	0.23284	GPR75
ENSG00000124092	20	56071035	56100708	96	22	42709	0.72952	0.23284	CTCFL
ENSG00000152705	5	134303596	134347392	53	13	42803	0.72933	0.2329	CATSPER3
ENSG00000269881	16	299546	319942	49	5	42789	0.72931	0.2329	ITFG3
ENSG00000099937	22	21128167	21142008	34	5	42903	0.72933	0.2329	SERPIND1
ENSG00000123407	12	54348618	54352740	12	3	42592	0.72923	0.23293	HOXC12
ENSG00000184277	15	102161847	102192594	50	13	42831	0.72913	0.23296	TM2D3
ENSG00000106683	7	73497263	73536855	65	10	42620	0.72902	0.233	LIMK1
ENSG00000155026	7	5965181	6010314	1	1	42574	0.72891	0.23303	RSPH10B
ENSG00000092020	14	35554673	35591723	138	17	42863	0.72837	0.23319	PPP2R3C
ENSG00000213931	11	5289582	5526847	1187	49	42870	0.72831	0.23321	HBE1
ENSG00000105726	19	19756007	19774502	52	13	42856	0.72831	0.23321	ATP13A1
ENSG00000151702	11	128556430	128683162	373	50	42779	0.72811	0.23327	FLI1
ENSG00000120885	8	27454434	27472548	37	6	42736	0.72809	0.23328	CLU
ENSG00000167613	19	54865362	54882165	22	6	42433	0.72777	0.23338	LAIR1
ENSG00000132623	20	9966774	10037410	260	25	42685	0.72768	0.2334	ANKEF1
ENSG00000100234	22	33197687	33259030	115	22	42851	0.72708	0.23359	TIMP3
ENSG00000117713	1	27022524	27108595	109	7	42816	0.72694	0.23363	ARID1A
ENSG00000162618	1	79355449	79472403	468	27	42867	0.7267	0.2337	ELTD1
ENSG00000125247	13	101256181	101327347	192	14	42788	0.72662	0.23373	TMTC4
ENSG00000048471	16	12070594	12668146	2322	109	42798	0.7266	0.23374	SNX29
ENSG00000268852	17	80214131	80216080	2	1	42318	0.72657	0.23375	AC132872.2
ENSG00000107223	9	139756571	139760738	4	2	42812	0.72645	0.23378	EDF1
ENSG00000066923	7	99775186	99819111	102	8	42696	0.72637	0.23381	STAG3
ENSG00000077984	20	24929866	24940564	54	6	42839	0.72636	0.23381	CST7
ENSG00000178878	12	12878851	12982909	235	39	42516	0.7261	0.23389	APOLD1
ENSG00000203711	6	159290971	159331385	129	20	42758	0.72598	0.23393	C6orf99
ENSG00000185002	6	117198375	117253326	156	13	42893	0.7259	0.23395	RFX6
ENSG00000114450	3	179116990	179169378	88	13	42743	0.72541	0.2341	GNB4
ENSG00000241563	1	10509776	10511959	3	1	42586	0.72475	0.2343	CORT
ENSG00000128050	4	57301907	57327534	55	7	42871	0.72435	0.23442	PAICS
ENSG00000168356	3	38887260	38992052	228	23	42890	0.72419	0.23448	SCN11A
ENSG00000164761	8	119935796	119964439	108	16	42899	0.72392	0.23456	TNFRSF11B
ENSG00000120688	13	41635410	41658137	19	8	42767	0.72384	0.23458	WBP4
ENSG00000088280	1	23755056	23811061	105	12	42871	0.72365	0.23464	ASAP3
ENSG00000125734	19	6729925	6737614	1	1	42574	0.72363	0.23464	GPR108
ENSG00000081913	18	60382672	60647666	432	24	42814	0.72354	0.23467	PHLPP1
ENSG00000105771	19	44235301	44259142	41	5	42796	0.72354	0.23467	SMG9
ENSG00000140527	15	90234028	90286869	167	9	42734	0.72341	0.23471	WDR93
ENSG00000160994	19	15121556	15134081	74	15	42586	0.7234	0.23472	CCDC105
ENSG00000143105	1	111059839	111061797	5	2	42564	0.72334	0.23474	KCNA10
ENSG00000146250	6	84222194	84235423	35	6	42842	0.72334	0.23474	PRSS35
ENSG00000104976	19	7985201	7988135	3	2	41719	0.72329	0.23475	SNAPC2
ENSG00000100024	22	24863206	24924358	147	18	42802	0.72322	0.23477	UPB1
ENSG00000116001	2	70436576	70475792	69	6	42873	0.72289	0.23487	TIA1
ENSG00000164331	5	72848160	72861511	38	5	42379	0.7226	0.23496	ANKRA2
ENSG00000176371	15	85144217	85171027	50	12	42804	0.72235	0.23504	ZSCAN2
ENSG00000166347	18	71920530	71959251	104	6	42776	0.72234	0.23504	CYB5A
ENSG00000196943	14	24769068	24778330	25	5	42924	0.72225	0.23507	NOP9
ENSG00000267909	14	70038216	70040339	4	1	42861	0.72203	0.23514	CCDC177
ENSG00000169951	16	30565085	30569819	4	2	42645	0.72183	0.2352	ZNF764
ENSG00000114786	3	52009066	52023199	7	3	42762	0.72155	0.23529	ABHD14A-ACY1
ENSG00000243989	3	52009066	52023213	7	3	42762	0.72155	0.23529	ACY1
ENSG00000111676	12	7033626	7051484	22	9	42607	0.72144	0.23532	ATN1
ENSG00000185619	4	699537	764428	223	29	42835	0.72124	0.23538	PCGF3
ENSG00000159166	1	201342372	201368736	99	17	42767	0.72078	0.23552	LAD1
ENSG00000140104	14	105452112	105476819	72	8	42874	0.72043	0.23563	C14orf79
ENSG00000065328	10	13203554	13253104	140	27	42696	0.72034	0.23566	MCM10
ENSG00000144278	2	154728426	155310361	1751	53	42841	0.72001	0.23576	GALNT13
ENSG00000182670	21	38445526	38575413	352	11	42881	0.71976	0.23583	TTC3
ENSG00000157150	3	12194551	12200851	16	5	42897	0.71969	0.23586	TIMP4
ENSG00000156650	10	76585340	76792380	236	18	42865	0.71906	0.23605	KAT6B
ENSG00000186265	3	112182815	112218408	44	6	42769	0.71873	0.23615	BTLA
ENSG00000143156	1	169101769	169337205	794	22	42869	0.71853	0.23622	NME7
ENSG00000084090	2	96850597	96874563	23	5	42808	0.71852	0.23622	STARD7
ENSG00000161649	17	41924516	41940997	27	5	42721	0.71828	0.23629	CD300LG
ENSG00000166523	12	8685901	8693559	15	3	42821	0.71817	0.23633	CLEC4E
ENSG00000104419	8	134249414	134314265	211	35	42641	0.71813	0.23634	NDRG1
ENSG00000185787	15	79102829	79190475	321	15	42852	0.71809	0.23635	MORF4L1
ENSG00000196455	3	130397779	130465673	104	3	42882	0.71796	0.23639	PIK3R4
ENSG00000179532	11	6518490	6614988	233	31	42724	0.71795	0.23639	DNHD1
ENSG00000187079	11	12695969	12966298	443	42	42764	0.71795	0.23639	TEAD1
ENSG00000198561	11	57520715	57587018	84	13	42884	0.7179	0.23641	CTNND1
ENSG00000137575	8	59465483	59495419	44	3	42825	0.71757	0.23651	SDCBP
ENSG00000217075	2	36758948	36779411	53	9	42805	0.71754	0.23652	AC007401.2
ENSG00000144063	2	110841447	110874143	31	6	42760	0.71684	0.23674	MALL
ENSG00000244754	13	33006554	33112970	139	15	42790	0.71675	0.23676	N4BP2L2
ENSG00000136235	7	23275586	23314727	53	8	42835	0.71674	0.23677	GPNMB
ENSG00000188612	17	73163408	73179078	20	6	42841	0.71674	0.23677	SUMO2
ENSG00000149295	11	113280318	113346413	168	22	42854	0.71668	0.23679	DRD2
ENSG00000175183	12	77252495	77272840	72	11	42813	0.71654	0.23683	CSRP2
ENSG00000147869	9	14719722	14722715	14	4	42814	0.71651	0.23684	CER1
ENSG00000153201	2	109335937	109402267	72	6	42814	0.71638	0.23688	RANBP2
ENSG00000137098	9	35808042	35812269	5	2	42793	0.71627	0.23691	SPAG8
ENSG00000126247	19	36630477	36641255	14	6	42304	0.71618	0.23694	CAPNS1
ENSG00000103148	16	134273	188859	91	11	42702	0.71592	0.23702	NPRL3
ENSG00000244187	9	139685807	139687709	6	2	42873	0.71587	0.23704	TMEM141
ENSG00000121594	3	119243140	119278449	116	22	42804	0.71579	0.23706	CD80
ENSG00000144597	3	15468862	15484120	21	7	42832	0.71572	0.23708	EAF1
ENSG00000166439	11	74459913	74553458	158	15	42865	0.71557	0.23713	RNF169
ENSG00000186235	2	239133193	239140318	32	4	42736	0.71548	0.23715	AC016757.3
ENSG00000159216	21	36160098	37376965	3209	163	42785	0.71544	0.23717	RUNX1
ENSG00000187033	3	169629360	169656963	74	12	42766	0.71537	0.23719	SAMD7
ENSG00000131738	17	39519746	39526052	11	4	42887	0.71531	0.23721	KRT33B
ENSG00000163220	1	153330330	153333503	3	2	42620	0.71507	0.23728	S100A9
ENSG00000176593	19	58513429	58522600	37	6	42826	0.7146	0.23743	CTD-2368P22.1
ENSG00000163354	1	154990996	155006257	25	7	42673	0.71454	0.23745	DCST2
ENSG00000189332	11	18230685	18236109	9	3	42778	0.71445	0.23748	RP11-113D6.10
ENSG00000184984	15	34260921	34357291	253	14	42804	0.71439	0.23749	CHRM5
ENSG00000103351	16	3550924	3589048	76	13	42774	0.71432	0.23751	CLUAP1
ENSG00000204348	6	31937587	31940069	8	4	42929	0.71406	0.23759	DXO
ENSG00000092054	14	23881947	23904927	56	9	42699	0.71401	0.23761	MYH7
ENSG00000268519	12	77949297	77950568	4	1	42904	0.71391	0.23764	AC073528.1
ENSG00000170456	12	31535157	31744031	711	26	42902	0.71383	0.23767	DENND5B
ENSG00000196418	1	247285277	247335318	142	14	42875	0.71316	0.23787	ZNF124
ENSG00000172464	11	56408942	56409947	2	1	42893	0.71286	0.23797	OR5AP2
ENSG00000205643	22	46639908	46646576	23	3	42777	0.71286	0.23797	CDPF1
ENSG00000110925	12	51454990	51477447	51	10	42861	0.71283	0.23798	CSRNP2
ENSG00000160194	21	44299754	44333414	140	14	42810	0.71282	0.23798	NDUFV3
ENSG00000105852	7	94989256	95025680	106	11	42906	0.71278	0.23799	PON3
ENSG00000153179	12	65004293	65091347	244	22	42843	0.71265	0.23803	RASSF3
ENSG00000169683	17	79981178	79989027	11	6	42731	0.71255	0.23806	LRRC45
ENSG00000095739	10	28966271	28971868	9	3	42523	0.71221	0.23817	BAMBI
ENSG00000107833	10	103541082	103543170	3	1	42548	0.71209	0.2382	NPM3
ENSG00000108509	17	4871287	4890960	51	10	42899	0.71197	0.23824	CAMTA2
ENSG00000107185	9	35749203	35758572	14	4	42884	0.71158	0.23836	RGP1
ENSG00000179912	12	57643392	57824788	196	13	42793	0.71141	0.23842	R3HDM2
ENSG00000153207	1	247002400	247095280	176	20	42752	0.71095	0.23856	AHCTF1
ENSG00000250673	4	147145709	147150208	6	3	42717	0.71089	0.23858	RP11-6L6.2
ENSG00000106459	7	129251555	129396922	343	24	42883	0.71079	0.23861	NRF1
ENSG00000075223	7	80371854	80551675	265	32	42769	0.71061	0.23866	SEMA3C
ENSG00000204020	10	90521163	90537999	68	12	42646	0.71046	0.23871	LIPN
ENSG00000269074	2	11603927	11606274	6	2	42828	0.71039	0.23873	AC099344.1
ENSG00000124203	20	57766075	57834168	153	28	42788	0.70992	0.23888	ZNF831
ENSG00000070182	14	65213002	65346601	471	38	42853	0.70957	0.23898	SPTB
ENSG00000183323	5	68576002	68628636	104	9	42777	0.70927	0.23908	CCDC125
ENSG00000176732	2	24338241	24346347	24	4	42908	0.70886	0.23921	PFN4
ENSG00000204390	6	31777396	31783437	18	8	42915	0.70883	0.23922	HSPA1L
ENSG00000261832	16	28477974	28503333	20	3	42781	0.7088	0.23922	CLN3
ENSG00000187021	10	118349897	118368687	51	11	42623	0.70866	0.23927	PNLIPRP1
ENSG00000002933	7	150497491	150502208	31	6	42562	0.70828	0.23939	TMEM176A
ENSG00000101473	20	44470360	44486045	36	10	42815	0.70817	0.23942	ACOT8
ENSG00000068078	4	1795034	1810599	12	4	42627	0.70809	0.23945	FGFR3
ENSG00000164116	4	156587863	156653501	180	27	42795	0.70806	0.23945	GUCY1A3
ENSG00000105656	19	18553473	18632937	223	16	42814	0.70769	0.23957	ELL
ENSG00000152082	2	130939310	130948302	15	2	42250	0.7076	0.2396	MZT2B
ENSG00000176029	11	8941623	8954553	33	6	42881	0.70692	0.23981	C11orf16
ENSG00000151743	12	31824071	31882108	121	22	42855	0.70672	0.23987	AMN1
ENSG00000239961	19	54844456	54850421	6	2	42611	0.70658	0.23991	LILRA4
ENSG00000181929	12	49396057	49412980	14	3	42846	0.70643	0.23996	PRKAG1
ENSG00000157193	1	53711217	53793742	169	24	42769	0.70635	0.23998	LRP8
ENSG00000163913	3	129158968	129239198	147	6	42889	0.70638	0.23998	IFT122
ENSG00000135018	9	86274878	86323118	141	14	42886	0.70626	0.24001	UBQLN1
ENSG00000162139	11	74699179	74729938	51	11	42871	0.70581	0.24015	NEU3
ENSG00000132518	17	7905912	7923657	37	9	42752	0.70574	0.24017	GUCY2D
ENSG00000168952	14	25278862	25519503	718	51	42865	0.70549	0.24025	STXBP6
ENSG00000162413	1	6650784	6674667	44	10	42817	0.70522	0.24034	KLHL21
ENSG00000138767	4	78634541	78740769	177	17	42873	0.70511	0.24037	CNOT6L
ENSG00000164100	4	118954773	119179803	643	22	42890	0.7047	0.2405	NDST3
ENSG00000237388	11	48510269	48511332	4	2	42914	0.70452	0.24055	OR4A47
ENSG00000075391	1	178062864	178448644	591	23	42817	0.70434	0.24061	RASAL2
ENSG00000128185	22	20301799	20307603	11	2	42817	0.70428	0.24063	DGCR6L
ENSG00000060749	11	32914724	33014862	145	10	42738	0.70405	0.2407	QSER1
ENSG00000168234	18	21572737	21715574	322	32	42752	0.70406	0.2407	TTC39C
ENSG00000143226	1	161475220	161493803	39	7	42504	0.70394	0.24073	FCGR2A
ENSG00000269205	16	2031633	2032918	10	3	42748	0.70385	0.24076	AC005606.1
ENSG00000177669	8	29989340	30002202	29	4	42868	0.70372	0.2408	MBOAT4
ENSG00000102595	13	96453834	96705736	425	19	42882	0.70368	0.24081	UGGT2
ENSG00000137941	1	84330711	84464833	339	15	42888	0.70363	0.24083	TTLL7
ENSG00000163170	2	74362525	74375121	26	3	42743	0.70364	0.24083	BOLA3
ENSG00000166676	16	10854776	10912651	59	10	42471	0.70362	0.24084	TVP23A
ENSG00000128802	10	48413092	48416853	5	2	42689	0.7035	0.24087	GDF2
ENSG00000145217	4	972861	987228	35	11	42702	0.70348	0.24088	SLC26A1
ENSG00000153165	2	107021446	107084832	9	4	42539	0.7034	0.2409	RGPD3
ENSG00000135378	11	32851489	32879669	73	10	42840	0.70332	0.24093	PRRG4
ENSG00000182816	21	31743709	31744557	5	3	42837	0.7033	0.24093	KRTAP13-2
ENSG00000198682	10	89419370	89507462	251	30	42791	0.70314	0.24099	PAPSS2
ENSG00000217555	16	66586466	66600154	25	4	42873	0.70302	0.24102	CKLF
ENSG00000049883	5	71616194	71656052	43	10	42786	0.703	0.24103	PTCD2
ENSG00000120068	17	46688739	46692478	6	3	42679	0.70285	0.24107	HOXB8
ENSG00000188312	9	95087766	95382815	693	24	42899	0.70281	0.24109	CENPP
ENSG00000047662	4	17630929	17783135	336	15	42818	0.70278	0.2411	FAM184B
ENSG00000183665	8	125463048	125474391	24	6	42864	0.70278	0.2411	TRMT12
ENSG00000133027	17	17408877	17495022	210	18	42789	0.70237	0.24122	PEMT
ENSG00000177731	17	18148150	18162230	17	5	42812	0.7023	0.24125	FLII
ENSG00000186049	12	53001354	53012343	34	11	42907	0.7019	0.24137	KRT73
ENSG00000087245	16	55423612	55540603	527	39	42848	0.70133	0.24155	MMP2
ENSG00000089060	12	113736564	113797298	122	10	42683	0.70126	0.24157	SLC8B1
ENSG00000128573	7	113726382	114333827	785	40	42825	0.70088	0.24169	FOXP2
ENSG00000182866	1	32716840	32751766	27	10	42719	0.70083	0.2417	LCK
ENSG00000177432	4	89617066	89619386	6	3	42698	0.70086	0.2417	NAP1L5
ENSG00000176903	14	74178494	74181128	3	2	42881	0.70075	0.24173	PNMA1
ENSG00000163568	1	159032274	159116886	139	18	42777	0.70071	0.24174	AIM2
ENSG00000117868	7	158523686	158622944	311	12	42877	0.7007	0.24175	ESYT2
ENSG00000100336	22	36585172	36600886	93	12	42571	0.70066	0.24176	APOL4
ENSG00000136444	17	48556161	48563336	11	3	42824	0.7005	0.24181	RSAD1
ENSG00000134758	18	29671818	29711524	79	13	42818	0.70014	0.24192	RNF138
ENSG00000163520	3	13573824	13679922	358	40	42728	0.70007	0.24194	FBLN2
ENSG00000257987	12	49121218	49159569	37	10	42752	0.69955	0.2421	LINC00935
ENSG00000187185	16	57832098	57850850	40	10	42750	0.69904	0.24226	CTD-2600O9.1
ENSG00000167046	20	61272071	61274656	4	1	41630	0.69897	0.24229	RP11-93B14.6
ENSG00000077522	1	236849754	236927931	238	32	42794	0.69855	0.24242	ACTN2
ENSG00000170471	20	37101459	37207504	99	17	42845	0.6984	0.24247	RALGAPB
ENSG00000186665	17	65987217	65989765	1	1	42788	0.69804	0.24258	C17orf58
ENSG00000137460	4	153857504	153900848	65	18	42765	0.69797	0.2426	FHDC1
ENSG00000122783	7	134777115	134855547	199	10	42870	0.69759	0.24272	C7orf49
ENSG00000037749	5	153418466	153600038	471	32	42857	0.69744	0.24276	MFAP3
ENSG00000171471	12	116997186	117014425	59	15	42751	0.69745	0.24276	MAP1LC3B2
ENSG00000173715	11	66511922	66610987	82	17	42773	0.69733	0.2428	C11orf80
ENSG00000111785	12	107168373	107283090	164	22	42879	0.6973	0.24281	RIC8B
ENSG00000134001	14	67826714	67853233	65	10	42901	0.69714	0.24286	EIF2S1
ENSG00000075429	17	64831235	64881603	161	36	42702	0.69691	0.24293	CACNG5
ENSG00000166452	11	8932686	8941631	31	5	42852	0.69657	0.24304	AKIP1
ENSG00000101558	18	9913999	9960018	117	17	42818	0.69631	0.24312	VAPA
ENSG00000179403	1	1370241	1378262	16	4	42551	0.69626	0.24313	VWA1
ENSG00000135912	2	219575568	219620139	83	4	42886	0.69628	0.24313	TTLL4
ENSG00000131016	6	151561134	151679692	425	49	42686	0.69595	0.24323	AKAP12
ENSG00000083290	17	19674142	19771249	131	5	42840	0.69569	0.24331	ULK2
ENSG00000269237	19	21587961	21674068	225	15	42780	0.69569	0.24331	CTD-2561J22.3
ENSG00000104331	8	57870492	57906403	74	8	42847	0.69561	0.24334	IMPAD1
ENSG00000205745	7	36118694	36125346	25	7	42570	0.69541	0.2434	PP13004
ENSG00000176393	1	201951500	201975275	117	15	42773	0.69515	0.24348	RNPEP
ENSG00000170577	2	45232300	45236569	11	5	42818	0.69507	0.2435	SIX2
ENSG00000100721	14	96176304	96180533	12	4	42900	0.69508	0.2435	TCL1A
ENSG00000023839	10	101542489	101611949	136	14	42890	0.69504	0.24351	ABCC2
ENSG00000103426	16	4390252	4470495	177	21	42723	0.69501	0.24353	CORO7-PAM16
ENSG00000103642	15	63413999	63434260	48	6	42880	0.69483	0.24358	LACTB
ENSG00000177596	13	74987094	74993252	27	8	42861	0.6948	0.24359	AL355390.1
ENSG00000088836	20	3208063	3219836	43	10	42568	0.69428	0.24375	SLC4A11
ENSG00000165219	9	128024073	128129486	135	11	42832	0.69425	0.24376	GAPVD1
ENSG00000167632	8	140742586	141468678	2066	151	42771	0.69424	0.24377	TRAPPC9
ENSG00000135077	5	156512843	156569880	164	14	42831	0.69414	0.2438	HAVCR2
ENSG00000128805	10	49654077	49864310	645	52	42811	0.69413	0.2438	ARHGAP22
ENSG00000139540	12	56623833	56631630	9	2	42856	0.69411	0.24381	SLC39A5
ENSG00000198018	10	101419263	101465997	74	7	42852	0.69406	0.24382	ENTPD7
ENSG00000186334	5	150656323	150683327	119	12	42813	0.69389	0.24388	SLC36A3
ENSG00000116747	1	193028552	193060907	29	7	42802	0.69385	0.24389	TROVE2
ENSG00000164929	8	104152938	104242533	307	32	42875	0.69278	0.24422	BAALC
ENSG00000178804	3	129262057	129270310	17	3	42849	0.69242	0.24434	H1FOO
ENSG00000204700	6	29141311	29142351	9	3	42883	0.69233	0.24436	OR2J2
ENSG00000118939	13	76123619	76180085	162	16	42864	0.69188	0.24451	UCHL3
ENSG00000144848	3	112251356	112280893	82	7	42870	0.69182	0.24452	ATG3
ENSG00000176595	8	1922044	1955102	102	14	42268	0.6917	0.24456	KBTBD11
ENSG00000147649	8	98656407	98740998	140	14	42847	0.69164	0.24458	MTDH
ENSG00000168936	4	1717679	1723085	24	6	42895	0.69161	0.24459	TMEM129
ENSG00000221823	2	68405989	68483369	142	10	42874	0.69141	0.24465	PPP3R1
ENSG00000168228	4	25314407	25372005	149	16	42874	0.69143	0.24465	ZCCHC4
ENSG00000161939	17	6915954	6920839	7	2	42907	0.69135	0.24467	RNASEK-C17orf49
ENSG00000174529	1	205052258	205053645	5	2	42923	0.69112	0.24474	TMEM81
ENSG00000164344	4	187130133	187179625	156	16	42890	0.69107	0.24476	KLKB1
ENSG00000184635	19	20011722	20046384	93	14	42900	0.69077	0.24485	ZNF93
ENSG00000184007	1	32372022	32410457	34	7	42844	0.69077	0.24486	PTP4A2
ENSG00000113889	3	186435065	186461743	143	14	42819	0.69063	0.2449	KNG1
ENSG00000182534	17	74668633	74707098	112	10	42861	0.69043	0.24496	MXRA7
ENSG00000086300	7	26331541	26413949	248	30	42858	0.69037	0.24498	SNX10
ENSG00000136813	9	114122972	114247025	221	19	42873	0.69032	0.245	KIAA0368
ENSG00000090905	16	24741016	24838953	174	19	42844	0.69019	0.24504	TNRC6A
ENSG00000105392	19	48322703	48346587	154	17	42717	0.68976	0.24517	CRX
ENSG00000132965	13	31309645	31338556	116	16	42893	0.68912	0.24537	ALOX5AP
ENSG00000079215	5	36606457	36688436	203	43	42752	0.68894	0.24543	SLC1A3
ENSG00000176798	11	5020213	5021160	6	2	42895	0.68891	0.24544	OR51L1
ENSG00000185262	17	74261283	74267375	14	4	42826	0.68888	0.24545	UBALD2
ENSG00000272822	12	49297286	49351148	145	9	42892	0.68869	0.24551	RP11-302B13.5
ENSG00000187764	9	91975702	92113045	428	43	42803	0.68864	0.24552	SEMA4D
ENSG00000113211	5	140529683	140532868	15	6	42862	0.6885	0.24557	PCDHB6
ENSG00000184743	11	63391559	63439393	20	6	42632	0.68843	0.24559	ATL3
ENSG00000255748	12	133787246	133787772	1	1	42884	0.68834	0.24562	AC226150.4
ENSG00000085514	7	99965153	99997719	41	6	42864	0.68797	0.24574	PILRA
ENSG00000137942	1	93913688	94020218	102	17	42835	0.68783	0.24578	FNBP1L
ENSG00000151229	12	40148823	40499891	813	52	42861	0.68784	0.24578	SLC2A13
ENSG00000109189	4	53457138	53525502	60	3	42842	0.68773	0.24581	USP46
ENSG00000182308	4	41983713	41988476	11	3	42918	0.68763	0.24584	DCAF4L1
ENSG00000204983	7	142457319	142460923	1	1	42628	0.68765	0.24584	PRSS1
ENSG00000116815	1	117057157	117113661	35	3	42867	0.68754	0.24587	CD58
ENSG00000198408	10	103544200	103578696	42	8	42821	0.68744	0.2459	MGEA5
ENSG00000131409	19	51020149	51071302	90	22	42574	0.6869	0.24607	LRRC4B
ENSG00000100600	14	93170152	93215047	67	14	42562	0.68684	0.24609	LGMN
ENSG00000147650	8	105501459	105601252	127	20	42846	0.68677	0.24611	LRP12
ENSG00000075292	2	71503691	71662199	465	25	42877	0.68675	0.24612	ZNF638
ENSG00000249861	19	40146534	40151287	10	3	42858	0.68671	0.24613	LGALS16
ENSG00000272636	17	5810	31427	62	7	42622	0.68669	0.24614	DOC2B
ENSG00000162888	1	206664449	206671061	27	6	42688	0.68625	0.24628	C1orf147
ENSG00000088881	20	2673524	2740753	141	18	42675	0.68625	0.24628	EBF4
ENSG00000100985	20	44637547	44645200	18	4	42893	0.68623	0.24628	MMP9
ENSG00000234438	15	65369154	65372276	9	3	42812	0.68587	0.2464	KBTBD13
ENSG00000099377	16	30996519	31000473	8	3	42854	0.68578	0.24643	HSD3B7
ENSG00000092978	1	217600334	217804424	491	51	42824	0.68573	0.24644	GPATCH2
ENSG00000107566	10	101909851	101948091	75	9	42881	0.68519	0.24661	ERLIN1
ENSG00000086232	7	6061881	6098861	148	17	42884	0.68508	0.24665	EIF2AK1
ENSG00000143217	1	161040785	161059389	37	10	42506	0.68501	0.24667	PVRL4
ENSG00000244617	2	70187226	70189397	4	2	42682	0.6849	0.2467	ASPRV1
ENSG00000111678	12	7052141	7055166	9	4	42612	0.68468	0.24677	C12orf57
ENSG00000110921	12	110011060	110035067	63	11	42911	0.68435	0.24688	MVK
ENSG00000162745	1	161952982	161993644	115	20	42807	0.6838	0.24705	OLFML2B
ENSG00000089335	19	35168544	35177302	34	6	42860	0.6836	0.24711	ZNF302
ENSG00000187118	3	28283075	28366633	150	17	42724	0.6832	0.24724	CMC1
ENSG00000174652	19	9523272	9546254	68	2	42698	0.68308	0.24728	ZNF266
ENSG00000204979	11	60282886	60310194	64	7	42889	0.68303	0.24729	MS4A13
ENSG00000096006	6	49695097	49712150	37	8	42895	0.68297	0.24731	CRISP3
ENSG00000161888	19	11242196	11266484	102	18	42847	0.68281	0.24736	SPC24
ENSG00000138071	2	65454887	65498387	107	12	42860	0.68257	0.24744	ACTR2
ENSG00000204616	6	30070674	30080883	65	15	42834	0.6825	0.24746	TRIM31
ENSG00000124257	20	44517264	44519926	4	1	42921	0.68239	0.2475	NEURL2
ENSG00000188277	15	41062159	41064643	1	1	42825	0.68226	0.24754	C15orf62
ENSG00000100916	14	36295524	36401531	149	19	42795	0.68207	0.2476	BRMS1L
ENSG00000185105	17	79897521	79905109	20	3	42357	0.68188	0.24766	MYADML2
ENSG00000115844	2	172964167	172967628	4	2	42638	0.68183	0.24767	DLX2
ENSG00000187109	12	76438670	76478813	49	5	42763	0.68179	0.24769	NAP1L1
ENSG00000166035	15	58702768	58861151	414	53	42668	0.68166	0.24773	LIPC
ENSG00000139370	12	129277739	129308528	94	9	42849	0.68145	0.24779	SLC15A4
ENSG00000153885	19	34286838	34306668	42	14	42735	0.68142	0.2478	KCTD15
ENSG00000269514	12	48592170	48595814	26	5	42886	0.68137	0.24782	DKFZP779L1853
ENSG00000117362	1	150237804	150241980	2	1	42368	0.68115	0.24789	APH1A
ENSG00000164176	5	83236373	83680611	840	75	42771	0.68096	0.24795	EDIL3
ENSG00000118523	6	132269316	132272513	1	1	42829	0.6809	0.24797	CTGF
ENSG00000107263	9	134452157	134615461	398	25	42849	0.68086	0.24798	RAPGEF1
ENSG00000072415	14	67707826	67802536	290	12	42908	0.68086	0.24798	MPP5
ENSG00000158528	7	94536514	94925727	643	29	42798	0.68065	0.24805	PPP1R9A
ENSG00000105072	19	16607122	16632163	62	8	42764	0.68054	0.24808	C19orf44
ENSG00000149294	11	112831997	113149158	764	35	42855	0.68025	0.24817	NCAM1
ENSG00000120436	6	167569759	167571817	4	2	42814	0.68017	0.2482	GPR31
ENSG00000143786	1	224622362	224928251	764	35	42815	0.68012	0.24822	CNIH3
ENSG00000141582	17	77806955	77813228	4	1	42428	0.67987	0.24829	CBX4
ENSG00000136897	9	104149915	104160896	18	6	42773	0.67984	0.2483	MRPL50
ENSG00000004799	7	95212811	95225803	42	6	42885	0.67978	0.24832	PDK4
ENSG00000162545	1	20808884	20812713	3	2	42831	0.67959	0.24838	CAMK2N1
ENSG00000154153	5	16473147	16617167	403	37	42705	0.67959	0.24838	FAM134B
ENSG00000203786	1	152730506	152734529	8	2	42888	0.6794	0.24844	KPRP
ENSG00000168385	2	242254515	242293442	83	12	42875	0.67942	0.24844	2002-09-01
ENSG00000164902	5	125935960	125962944	71	6	42878	0.67923	0.2485	PHAX
ENSG00000135636	2	71680852	71913898	772	78	42759	0.67904	0.24856	DYSF
ENSG00000186329	3	171561139	171656505	272	20	42793	0.679	0.24857	TMEM212
ENSG00000111145	12	96588160	96663613	177	35	42838	0.67869	0.24867	ELK3
ENSG00000142405	19	54296857	54327648	27	5	42720	0.67853	0.24872	NLRP12
ENSG00000143847	1	202995626	203047868	162	23	42702	0.67834	0.24878	PPFIA4
ENSG00000183307	22	17597189	17602257	19	5	42630	0.67822	0.24882	CECR6
ENSG00000004766	7	92861653	92988338	131	18	42859	0.67814	0.24884	CCDC132
ENSG00000174032	13	45967451	45992590	48	8	42807	0.67814	0.24884	SLC25A30
ENSG00000141946	19	57645464	57656570	45	7	42616	0.67796	0.2489	ZIM3
ENSG00000169604	2	69240310	69476459	601	62	42809	0.67775	0.24897	ANTXR1
ENSG00000168477	6	32008931	32083111	150	27	42912	0.67755	0.24903	TNXB
ENSG00000249242	4	83404323	83483510	167	29	42711	0.67746	0.24906	TMEM150C
ENSG00000225119	10	38717074	38736820	13	5	42785	0.6773	0.24911	LINC00999
ENSG00000174437	12	110718561	110788898	77	15	42871	0.67724	0.24913	ATP2A2
ENSG00000125798	20	22561643	22566093	5	1	42807	0.67682	0.24926	FOXA2
ENSG00000204469	6	31588497	31605548	50	13	42920	0.67675	0.24928	PRRC2A
ENSG00000167552	12	49578579	49583107	4	1	42736	0.67655	0.24935	TUBA1A
ENSG00000268927	16	70695570	70699739	4	2	42464	0.67616	0.24947	FLJ00418
ENSG00000136243	7	23221446	23240630	47	4	42844	0.67588	0.24956	NUPL2
ENSG00000049167	5	60169658	60240900	133	15	42874	0.67539	0.24971	ERCC8
ENSG00000214530	11	72465774	72504726	77	10	42811	0.67539	0.24972	STARD10
ENSG00000160214	21	45209394	45225174	74	8	42895	0.67516	0.24979	RRP1
ENSG00000033327	11	77926343	78129394	317	4	42816	0.67511	0.2498	GAB2
ENSG00000174123	4	38773860	38784611	80	9	42804	0.67474	0.24992	TLR10
ENSG00000221852	17	39182278	39183454	5	3	42838	0.67458	0.24997	KRTAP1-5
ENSG00000111241	12	4537321	4554780	30	4	42834	0.67441	0.25003	FGF6
ENSG00000111344	12	113536624	113574044	116	7	42853	0.67397	0.25016	RASAL1
ENSG00000170099	14	94770585	94789731	76	12	42832	0.67382	0.25021	SERPINA6
ENSG00000198522	2	27851114	27874375	43	7	42826	0.67371	0.25025	GPN1
ENSG00000184530	6	127840600	127912962	287	17	42732	0.67363	0.25027	C6orf58
ENSG00000179455	15	23810454	23873064	99	8	42484	0.67358	0.25029	MKRN3
ENSG00000264324	2	74438731	74590504	217	27	42809	0.67353	0.2503	RP11-287D1.3
ENSG00000135903	2	223064607	223163715	257	29	42594	0.67321	0.25041	PAX3
ENSG00000175707	1	27276053	27286897	11	3	42902	0.67312	0.25043	C1orf172
ENSG00000263020	6	31633879	31641323	22	9	42912	0.67307	0.25045	CSNK2B-LY6G5B-1181
ENSG00000215021	12	7074490	7079988	8	4	42789	0.67303	0.25046	PHB2
ENSG00000132141	17	33254878	33308097	66	15	42835	0.67298	0.25048	CCT6B
ENSG00000008952	3	169684423	169716161	45	3	42868	0.67287	0.25052	SEC62
ENSG00000157764	7	140419127	140624564	276	10	42870	0.67276	0.25055	BRAF
ENSG00000244509	22	39410088	39416357	19	4	42671	0.67269	0.25057	APOBEC3C
ENSG00000166123	16	46918290	46965209	25	4	42376	0.67264	0.25059	GPT2
ENSG00000160180	21	43731777	43735761	9	3	42613	0.67255	0.25062	TFF3
ENSG00000068305	15	100017370	100256671	514	40	42749	0.6722	0.25073	MEF2A
ENSG00000118194	1	201328136	201346890	80	11	42862	0.67212	0.25075	TNNT2
ENSG00000140807	16	50582241	50670647	117	16	42834	0.67213	0.25075	NKD1
ENSG00000105497	19	52074551	52092991	63	13	42733	0.67175	0.25087	ZNF175
ENSG00000185090	1	38259474	38266809	4	2	42765	0.67169	0.25089	MANEAL
ENSG00000185905	16	29753784	29757327	5	2	42656	0.67158	0.25092	C16orf54
ENSG00000176531	19	43979106	44009087	81	15	42625	0.67153	0.25094	PHLDB3
ENSG00000142546	19	50058968	50093519	59	8	42729	0.67154	0.25094	NOSIP
ENSG00000169359	3	155538813	155572218	85	9	42801	0.67123	0.25104	SLC33A1
ENSG00000129195	17	6347735	6354789	23	7	42692	0.67112	0.25107	FAM64A
ENSG00000176358	17	47915671	47925379	8	4	42755	0.67065	0.25122	TAC4
ENSG00000267757	19	46144752	46146098	3	2	42682	0.6706	0.25124	C19orf83
ENSG00000196284	6	44777054	45345690	1612	27	42892	0.67016	0.25138	SUPT3H
ENSG00000175213	11	46722368	46727462	5	2	42849	0.67012	0.25139	ZNF408
ENSG00000131379	3	14716606	14814541	238	34	42684	0.66941	0.25162	C3orf20
ENSG00000116191	1	178694300	178889238	353	19	42881	0.66859	0.25188	RALGPS2
ENSG00000050393	6	13786789	13814800	49	13	42683	0.66858	0.25188	MCUR1
ENSG00000088756	18	6729717	6915715	333	35	42719	0.66852	0.2519	ARHGAP28
ENSG00000157927	7	4836686	4923350	358	28	42751	0.66849	0.25191	RADIL
ENSG00000171295	19	11925099	11946016	66	3	42889	0.66843	0.25193	ZNF440
ENSG00000124678	6	35085848	35116387	96	12	42857	0.66834	0.25196	TCP11
ENSG00000152785	4	81952119	81978685	52	8	42855	0.66832	0.25197	BMP3
ENSG00000168582	2	209025464	209028300	10	2	42906	0.66808	0.25204	CRYGA
ENSG00000140307	15	59930261	59949740	52	4	42162	0.66789	0.2521	GTF2A2
ENSG00000267477	19	11577055	11616513	100	10	42845	0.66736	0.25227	CTC-398G3.6
ENSG00000203443	3	172034218	172039513	9	4	42787	0.66723	0.25231	AC092964.1
ENSG00000197249	14	94843084	94857030	61	15	42605	0.66712	0.25235	SERPINA1
ENSG00000136754	10	27035522	27150016	338	19	42878	0.66705	0.25237	ABI1
ENSG00000198467	9	35681989	35691017	21	6	42826	0.66702	0.25238	TPM2
ENSG00000179242	20	59827482	60515673	2188	194	42676	0.6668	0.25245	CDH4
ENSG00000139734	13	60239717	60738121	1060	27	42879	0.66663	0.2525	DIAPH3
ENSG00000116882	1	119911402	119936753	55	8	42830	0.66646	0.25256	HAO2
ENSG00000151553	10	116581503	116659591	215	14	42896	0.66641	0.25258	FAM160B1
ENSG00000165119	9	86582998	86595569	26	7	42847	0.66637	0.25259	HNRNPK
ENSG00000128383	22	39348746	39359188	16	5	42598	0.66637	0.25259	APOBEC3A
ENSG00000236609	7	6655248	6663921	27	7	42839	0.6663	0.25261	ZNF853
ENSG00000115977	2	69688532	69901481	257	19	42819	0.66568	0.25281	AAK1
ENSG00000168875	3	137483579	137484396	1	1	42496	0.66522	0.25296	SOX14
ENSG00000073605	17	38060848	38076107	47	4	42894	0.66519	0.25297	GSDMB
ENSG00000136928	9	101050391	101471479	1418	126	42786	0.66505	0.25301	GABBR2
ENSG00000163737	4	74846794	74847841	2	1	42851	0.66496	0.25304	PF4
ENSG00000126261	19	34919257	34960853	79	13	42865	0.66494	0.25304	UBA2
ENSG00000141002	16	89940000	89977792	99	5	42840	0.66469	0.25312	TCF25
ENSG00000153558	3	33318517	33445154	234	19	42836	0.66468	0.25313	FBXL2
ENSG00000251664	5	140255058	140391929	258	14	42820	0.6646	0.25315	PCDHA12
ENSG00000071243	7	120590803	120617270	39	4	42872	0.66459	0.25316	ING3
ENSG00000204511	6	31496494	31498009	19	6	42930	0.66389	0.25338	MCCD1
ENSG00000254673	8	42873567	42932477	67	7	42874	0.6638	0.25341	RP11-598P20.5
ENSG00000122012	5	75378997	75649764	847	58	42797	0.66374	0.25343	SV2C
ENSG00000189129	10	81891438	81905115	74	13	42737	0.66343	0.25353	PLAC9
ENSG00000113838	3	186263862	186288332	52	9	42855	0.6634	0.25354	TBCCD1
ENSG00000106299	7	123321989	123389121	147	13	42897	0.66331	0.25356	WASL
ENSG00000163825	3	46538981	46542439	12	3	42858	0.66323	0.25359	RTP3
ENSG00000243130	19	43511808	43530664	1	1	42051	0.663	0.25366	PSG11
ENSG00000188282	2	218899683	218955304	118	12	42807	0.66288	0.2537	RUFY4
ENSG00000180745	10	129676105	129691211	39	12	42744	0.6628	0.25373	CLRN3
ENSG00000100276	22	29708922	29715668	6	3	42823	0.66276	0.25374	RASL10A
ENSG00000214999	17	7982800	7984883	5	2	42351	0.66259	0.2538	AC129492.6
ENSG00000138641	4	89442199	89629693	347	20	42851	0.6622	0.25392	HERC3
ENSG00000253903	8	26943694	26944766	4	2	42922	0.66219	0.25392	RP11-521M14.2
ENSG00000174928	3	155480401	155524140	103	14	42867	0.66217	0.25393	C3orf33
ENSG00000153914	5	65435799	65479443	58	7	42786	0.66215	0.25394	SREK1
ENSG00000131931	8	42691817	42698468	7	2	42908	0.66202	0.25398	THAP1
ENSG00000172530	16	87982850	88110924	543	18	42819	0.662	0.25399	BANP
ENSG00000146425	6	159057506	159065771	13	4	42835	0.66195	0.254	DYNLT1
ENSG00000187778	12	49950327	49961936	18	4	42871	0.66167	0.25409	MCRS1
ENSG00000036054	3	99979844	100044095	99	10	42891	0.66148	0.25415	TBC1D23
ENSG00000186862	10	102767440	102790890	31	11	42590	0.66149	0.25415	PDZD7
ENSG00000126790	14	59927081	59951148	73	10	42839	0.66126	0.25422	L3HYPDH
ENSG00000168263	9	2717502	2730037	28	7	42574	0.66116	0.25425	KCNV2
ENSG00000204852	12	111051832	111087235	36	8	42860	0.66108	0.25428	TCTN1
ENSG00000221874	19	53431728	53466076	85	15	42422	0.66105	0.25429	ZNF321P
ENSG00000170613	5	156588857	156593275	10	4	42881	0.66102	0.2543	FAM71B
ENSG00000108244	17	39078948	39093886	53	7	42875	0.66077	0.25438	KRT23
ENSG00000197992	12	10183276	10218565	53	7	42864	0.66057	0.25444	CLEC9A
ENSG00000136478	17	62224587	62340661	223	13	42869	0.66057	0.25444	TEX2
ENSG00000246922	15	65385338	65407535	9	4	42669	0.66054	0.25445	UBAP1L
ENSG00000143870	2	10923517	10978103	327	16	42849	0.66048	0.25447	PDIA6
ENSG00000159110	21	34602206	34637980	104	11	42784	0.66046	0.25448	IFNAR2
ENSG00000142615	1	15783223	15798586	56	8	42546	0.66038	0.2545	CELA2A
ENSG00000105379	19	51848423	51869672	84	10	42697	0.66021	0.25456	ETFB
ENSG00000162761	1	165171104	165325952	424	45	42750	0.66011	0.25459	LMX1A
ENSG00000112182	6	90636248	91006627	594	60	42793	0.65987	0.25467	BACH2
ENSG00000170236	15	50792759	50838905	146	14	42791	0.65964	0.25474	USP50
ENSG00000221845	7	47694842	47701246	11	4	42847	0.65953	0.25478	C7orf65
ENSG00000120328	5	140588269	140591696	5	2	42868	0.6595	0.25479	PCDHB12
ENSG00000164211	5	110831731	110848288	19	5	42580	0.65947	0.2548	STARD4
ENSG00000185038	2	234684370	234742069	208	42	42795	0.6594	0.25482	MROH2A
ENSG00000130881	19	33668509	33698694	76	13	42747	0.65911	0.25491	LRP3
ENSG00000048540	12	16701307	16763528	43	14	42540	0.65897	0.25496	LMO3
ENSG00000142621	1	15573768	15726779	371	42	42723	0.65874	0.25503	FHAD1
ENSG00000187080	1	248128535	248129641	3	1	42928	0.65851	0.25511	OR2AK2
ENSG00000131748	17	37793318	37819737	62	7	42839	0.65778	0.25534	STARD3
ENSG00000186075	17	38024417	38034149	32	3	42912	0.65768	0.25537	ZPBP2
ENSG00000164107	4	174446120	174451380	6	3	42471	0.6576	0.2554	HAND2
ENSG00000068912	2	54014181	54045956	70	13	42884	0.65733	0.25548	ERLEC1
ENSG00000269711	19	7743387	7747740	5	2	42095	0.65716	0.25554	CTD-3214H19.16
ENSG00000143867	2	19551246	19558414	12	4	42827	0.65682	0.25565	OSR1
ENSG00000270024	8	67579831	67772707	317	11	42881	0.65672	0.25568	C8orf44-SGK3
ENSG00000249158	5	140248689	140391929	267	14	42815	0.6566	0.25572	PCDHA11
ENSG00000149798	11	65082289	65089900	11	4	42826	0.65637	0.25579	CDC42EP2
ENSG00000153094	2	111876955	111926024	89	12	42782	0.65615	0.25586	BCL2L11
ENSG00000128271	22	24813847	24838328	58	14	42819	0.65613	0.25587	ADORA2A
ENSG00000151364	11	77726761	77757237	116	12	42603	0.65569	0.25601	KCTD14
ENSG00000095397	9	117164360	117267730	326	23	42822	0.65545	0.25609	DFNB31
ENSG00000158406	6	26281283	26285762	11	3	42894	0.65541	0.2561	HIST1H4H
ENSG00000183318	17	8656424	8661877	9	3	42785	0.65526	0.25615	SPDYE4
ENSG00000164070	4	128702976	128761888	67	12	42831	0.65511	0.2562	HSPA4L
ENSG00000165953	14	94953611	94984181	136	25	42833	0.65479	0.2563	SERPINA12
ENSG00000175348	11	8968841	8986558	45	6	42826	0.65453	0.25639	TMEM9B
ENSG00000162878	2	42275160	42285668	32	5	42775	0.65439	0.25643	PKDCC
ENSG00000108528	17	4840425	4843546	3	1	42910	0.65424	0.25648	SLC25A11
ENSG00000160282	21	47556176	47575481	30	10	42572	0.6542	0.25649	FTCD
ENSG00000160932	8	144099399	144105249	10	4	42349	0.65392	0.25658	LY6E
ENSG00000160113	19	17342692	17356749	32	11	42722	0.65374	0.25664	NR2F6
ENSG00000106976	9	130965658	131017527	86	11	42688	0.65366	0.25667	DNM1
ENSG00000119915	10	103986085	103989346	4	1	42927	0.65331	0.25678	ELOVL3
ENSG00000204822	2	74699085	74700449	3	2	42901	0.65278	0.25695	MRPL53
ENSG00000174606	1	213165524	213189168	27	7	42790	0.65269	0.25698	ANGEL2
ENSG00000099875	19	2037470	2051243	31	8	42564	0.65231	0.2571	MKNK2
ENSG00000100241	22	50883429	50913454	83	16	42794	0.65222	0.25713	SBF1
ENSG00000167695	17	635652	646206	34	9	42876	0.65217	0.25715	FAM57A
ENSG00000162520	1	33145507	33169197	43	3	42879	0.65211	0.25716	SYNC
ENSG00000116176	16	1271651	1275257	27	8	42632	0.6521	0.25717	TPSG1
ENSG00000100359	22	40766595	40806293	49	6	42897	0.65202	0.25719	SGSM3
ENSG00000124839	2	238482965	238510257	131	19	42712	0.65176	0.25728	RAB17
ENSG00000179934	3	39371197	39375171	3	2	42863	0.65158	0.25733	CCR8
ENSG00000137261	6	24544332	24646383	341	37	42804	0.65161	0.25733	KIAA0319
ENSG00000184185	17	21279509	21323179	10	2	42010	0.65156	0.25734	KCNJ12
ENSG00000253350	8	105602961	106431488	2080	105	42842	0.65146	0.25738	RP11-127H5.1
ENSG00000033100	7	150929575	150935908	16	4	42868	0.65115	0.25747	CHPF2
ENSG00000161654	17	42112003	42144987	41	9	42881	0.65102	0.25752	LSM12
ENSG00000132016	19	13993161	14017265	63	2	42845	0.6502	0.25778	C19orf57
ENSG00000104324	8	97657455	98161882	707	50	42819	0.65014	0.2578	CPQ
ENSG00000168564	4	184365744	184369351	6	3	42878	0.65013	0.25781	CDKN2AIP
ENSG00000166573	18	74962505	74980858	85	16	42815	0.64997	0.25786	GALR1
ENSG00000137040	9	6011043	6015618	6	2	42835	0.64981	0.25791	RANBP6
ENSG00000188921	9	20995306	21031635	128	16	42850	0.64928	0.25808	PTPLAD2
ENSG00000144214	2	99900701	99921205	30	6	42889	0.64899	0.25817	LYG1
ENSG00000153283	3	111011566	111384597	984	55	42831	0.64896	0.25818	CD96
ENSG00000115825	2	37477645	37551951	253	14	42886	0.64875	0.25825	PRKD3
ENSG00000258315	17	6917814	6920844	6	2	42906	0.64867	0.25828	C17orf49
ENSG00000129347	19	10663761	10676713	52	8	42838	0.64844	0.25835	KRI1
ENSG00000189045	5	74907284	74967671	144	16	42899	0.64828	0.2584	ANKDD1B
ENSG00000107099	9	214854	465259	1179	67	42793	0.64794	0.25851	DOCK8
ENSG00000114331	3	194995465	195163807	474	15	42887	0.64766	0.2586	ACAP2
ENSG00000235478	22	17602476	17612994	43	10	42718	0.64764	0.25861	AC006946.15
ENSG00000100124	22	38226862	38245334	19	7	42802	0.64756	0.25864	ANKRD54
ENSG00000117676	1	26856252	26901521	88	11	42706	0.64735	0.2587	RPS6KA1
ENSG00000239382	19	36500022	36505141	7	3	42856	0.64719	0.25875	ALKBH6
ENSG00000154997	7	55861237	55930482	207	25	42858	0.64696	0.25883	2014-09-01
ENSG00000241186	3	46616045	46668033	231	27	42747	0.64693	0.25884	TDGF1
ENSG00000103061	16	68318406	68344849	48	11	42837	0.64693	0.25884	SLC7A6OS
ENSG00000250120	5	140235595	140391929	293	15	42804	0.6466	0.25895	PCDHA10
ENSG00000270033	17	60349848	60360276	20	4	42531	0.6465	0.25898	RP11-51L5.7
ENSG00000170860	3	14219858	14242619	45	8	42870	0.64621	0.25907	LSM3
ENSG00000196946	12	8290733	8341133	53	3	42291	0.64615	0.25909	ZNF705A
ENSG00000114779	3	52002526	52017425	5	2	42693	0.64593	0.25916	ABHD14B
ENSG00000248487	3	52005442	52015212	5	2	42693	0.64593	0.25916	ABHD14A
ENSG00000169410	15	75759462	75871630	129	12	42805	0.64583	0.2592	PTPN9
ENSG00000272968	7	5023349	5112852	358	20	42695	0.6457	0.25924	RBAK-RBAKDN
ENSG00000091136	7	107564244	107643700	134	21	42724	0.64563	0.25926	LAMB1
ENSG00000108651	17	30187923	30228784	100	12	42840	0.64541	0.25933	UTP6
ENSG00000104671	8	30013813	30041156	49	7	42786	0.64518	0.2594	DCTN6
ENSG00000188603	16	28477983	28506896	24	3	42686	0.64505	0.25945	CLN3
ENSG00000117308	1	24122089	24127271	1	1	42488	0.64493	0.25949	GALE
ENSG00000078814	20	33563206	33590240	62	8	42884	0.64484	0.25952	MYH7B
ENSG00000212126	12	11138512	11139511	3	2	42893	0.64469	0.25956	TAS2R50
ENSG00000239389	5	140261793	140391929	252	14	42821	0.64467	0.25957	PCDHA13
ENSG00000080824	14	102547075	102606036	120	14	42829	0.64466	0.25957	HSP90AA1
ENSG00000179178	1	43735665	43739673	9	5	42693	0.64459	0.2596	TMEM125
ENSG00000163814	3	45123770	45187914	141	37	42668	0.64421	0.25972	CDCP1
ENSG00000183386	1	38462442	38471278	8	4	42377	0.64401	0.25979	FHL3
ENSG00000071205	4	148653214	148993931	546	32	42839	0.64396	0.2598	ARHGAP10
ENSG00000149646	20	34556512	34618622	73	7	42875	0.64378	0.25986	CNBD2
ENSG00000204961	5	140227048	140391929	299	15	42801	0.64375	0.25987	PCDHA9
ENSG00000130669	19	39616410	39673456	133	15	42713	0.64328	0.26002	PAK4
ENSG00000197816	9	100000765	100140806	383	15	42861	0.64281	0.26018	CCDC180
ENSG00000031823	19	5916150	5978153	82	15	42823	0.6421	0.2604	RANBP3
ENSG00000204532	19	56713670	56720821	27	5	42433	0.64208	0.26041	ZSCAN5C
ENSG00000006071	11	17414432	17498449	279	25	42775	0.64204	0.26042	ABCC8
ENSG00000182173	17	73512141	73520820	47	6	42818	0.64201	0.26043	TSEN54
ENSG00000163453	4	57896939	57976551	421	39	42775	0.64197	0.26045	IGFBP7
ENSG00000112576	6	41902671	42018095	318	42	42772	0.64181	0.2605	CCND3
ENSG00000153237	2	159027593	159313265	1089	44	42849	0.64177	0.26051	CCDC148
ENSG00000197008	7	64254766	64294054	121	10	42903	0.64138	0.26064	ZNF138
ENSG00000167014	15	45248900	45271427	57	4	42911	0.64137	0.26064	C15orf43
ENSG00000168427	2	239047363	239061588	34	11	42175	0.64135	0.26065	KLHL30
ENSG00000182149	16	71879899	71962913	163	16	42892	0.64127	0.26067	IST1
ENSG00000154429	1	229456758	229479041	46	7	42758	0.64121	0.26069	CCSAP
ENSG00000105701	19	18642561	18654887	20	7	42729	0.64111	0.26073	FKBP8
ENSG00000060339	10	70480769	70552134	111	16	42826	0.64105	0.26075	CCAR1
ENSG00000257743	7	141811549	141922124	239	37	42695	0.64082	0.26082	RP11-1220K2.2
ENSG00000080298	9	3218297	3526004	529	22	42825	0.64081	0.26082	RFX3
ENSG00000166436	11	8633584	8693413	125	13	42873	0.64071	0.26085	TRIM66
ENSG00000174827	1	145726918	145764074	1	1	42874	0.64057	0.2609	PDZK1
ENSG00000204963	5	140213969	140391929	309	17	42797	0.64059	0.2609	PCDHA7
ENSG00000213923	22	38686697	38794527	103	19	42644	0.6403	0.26099	CSNK1E
ENSG00000187811	11	71292956	71318487	25	5	42547	0.64011	0.26105	AP000867.1
ENSG00000198042	8	33342268	33358778	46	6	42756	0.63997	0.2611	MAK16
ENSG00000181135	8	144766622	144796068	78	13	42737	0.63981	0.26115	ZNF707
ENSG00000171094	2	29415640	30144432	2271	129	42772	0.63959	0.26122	ALK
ENSG00000182511	15	91426925	91439006	13	4	42678	0.63959	0.26122	FES
ENSG00000138293	10	51565108	51590734	26	5	42459	0.63945	0.26126	NCOA4
ENSG00000170485	2	101436614	101613291	499	62	42758	0.63922	0.26134	NPAS2
ENSG00000196588	22	40806285	41032706	346	16	42849	0.6392	0.26135	MKL1
ENSG00000170175	17	7348380	7361026	30	5	42830	0.63903	0.2614	CHRNB1
ENSG00000014824	4	41992489	42092474	334	9	42917	0.63863	0.26153	SLC30A9
ENSG00000103066	16	68279207	68294961	30	5	42890	0.63857	0.26155	PLA2G15
ENSG00000204962	5	140220907	140391929	302	17	42800	0.63849	0.26158	PCDHA8
ENSG00000100027	22	22051833	22090123	112	21	42741	0.63808	0.26171	YPEL1
ENSG00000109501	4	6271576	6304992	164	9	42827	0.63796	0.26175	WFS1
ENSG00000090339	19	10381511	10397291	33	10	42416	0.63734	0.26195	ICAM1
ENSG00000271810	1	113245236	113254055	23	7	42763	0.63724	0.26198	RP11-426L16.10
ENSG00000119139	9	71736209	71870124	442	35	42825	0.63723	0.26199	TJP2
ENSG00000165970	11	20620946	20680831	223	30	42851	0.6372	0.262	SLC6A5
ENSG00000168792	17	27887565	27894155	7	4	42713	0.63711	0.26203	ABHD15
ENSG00000197838	19	41594377	41602100	13	2	42807	0.63694	0.26208	CYP2A13
ENSG00000131650	16	3013945	3018384	13	2	42888	0.63673	0.26215	KREMEN2
ENSG00000218416	2	241388732	241396131	25	9	42509	0.63656	0.26221	AC110619.2
ENSG00000171121	3	178957530	178984790	126	17	42639	0.63642	0.26225	KCNMB3
ENSG00000151718	4	184020446	184241930	360	33	42817	0.63641	0.26226	WWC2
ENSG00000188186	7	99746530	99753567	7	2	42872	0.63562	0.26251	LAMTOR4
ENSG00000068781	2	48757064	49003654	901	58	42764	0.63557	0.26253	STON1-GTF2A1L
ENSG00000055332	2	37326353	37384208	178	16	42815	0.63544	0.26257	EIF2AK2
ENSG00000049860	5	73935848	74018472	228	33	42720	0.63545	0.26257	HEXB
ENSG00000104365	8	42128820	42189973	92	9	42871	0.63527	0.26263	IKBKB
ENSG00000267748	19	38779791	38795550	47	10	42828	0.63507	0.26269	CTB-102L5.4
ENSG00000181378	2	219867568	219906249	43	7	42855	0.63503	0.2627	CCDC108
ENSG00000136869	9	120466610	120479149	25	8	42877	0.63453	0.26287	TLR4
ENSG00000172774	11	57982217	57983195	7	2	42923	0.63445	0.26289	OR1S1
ENSG00000135801	1	229728858	229761794	78	10	42654	0.63444	0.2629	TAF5L
ENSG00000197935	6	28962562	28973093	22	5	42918	0.63433	0.26293	ZNF311
ENSG00000145476	4	187112674	187134610	80	11	42850	0.6343	0.26294	CYP4V2
ENSG00000184361	17	43331760	43339479	22	4	42885	0.63429	0.26295	SPATA32
ENSG00000162517	1	32095463	32110497	22	4	42715	0.63414	0.26299	PEF1
ENSG00000144369	2	187558698	187630685	120	18	42872	0.63409	0.26301	FAM171B
ENSG00000143001	1	55446465	55457966	33	2	42449	0.63388	0.26308	TMEM61
ENSG00000115239	2	53759810	54087170	986	63	42827	0.63348	0.26321	GPR75-ASB3
ENSG00000153898	1	85391268	85462796	226	16	42832	0.63339	0.26324	MCOLN2
ENSG00000154655	18	5954705	6415236	924	66	42783	0.63331	0.26327	L3MBTL4
ENSG00000259431	14	24025216	24029480	3	1	42231	0.6332	0.2633	THTPA
ENSG00000134954	11	128328656	128457453	265	35	42825	0.63307	0.26334	ETS1
ENSG00000167103	9	130683158	130693076	12	3	42883	0.63271	0.26346	PIP5KL1
ENSG00000160339	9	137772654	137779924	31	6	42871	0.63265	0.26348	FCN2
ENSG00000155393	16	50099852	50140298	101	8	42878	0.6322	0.26363	HEATR3
ENSG00000185163	12	132621139	132628880	25	5	42858	0.63213	0.26365	DDX51
ENSG00000127564	16	3018025	3030540	19	6	42751	0.63211	0.26366	PKMYT1
ENSG00000198663	6	36839646	36896740	157	14	42865	0.63202	0.26369	C6orf89
ENSG00000224470	16	71879894	71919171	70	11	42896	0.63189	0.26373	ATXN1L
ENSG00000165059	9	71627469	71629039	3	2	42788	0.63173	0.26378	PRKACG
ENSG00000244067	6	52614897	52628367	37	4	42817	0.63162	0.26382	GSTA2
ENSG00000168306	3	58490863	58523046	58	14	42758	0.63149	0.26386	ACOX2
ENSG00000134548	12	21679241	21690311	28	5	42842	0.63126	0.26393	C12orf39
ENSG00000127528	19	16435628	16438685	5	3	42675	0.63094	0.26404	KLF2
ENSG00000204642	6	29690552	29706305	149	15	42918	0.6308	0.26409	HLA-F
ENSG00000155438	2	122484521	122494499	23	3	42842	0.63057	0.26416	NIFK
ENSG00000152102	2	131805449	131851033	38	2	42827	0.63057	0.26416	FAM168B
ENSG00000111671	12	6980099	6998522	32	3	42765	0.63045	0.2642	SPSB2
ENSG00000153310	8	130851839	131029375	334	33	42810	0.63023	0.26427	FAM49B
ENSG00000152315	14	90528109	90652201	457	40	42753	0.63025	0.26427	KCNK13
ENSG00000269422	16	88894366	88894545	2	1	42880	0.62983	0.2644	AC092384.1
ENSG00000197273	1	42628362	42630389	4	2	42872	0.62946	0.26453	GUCA2A
ENSG00000151490	12	15475331	15750333	570	46	42785	0.62928	0.26458	PTPRO
ENSG00000205730	16	19125254	19132946	1	1	42852	0.62911	0.26464	ITPRIPL2
ENSG00000145012	3	187871072	188608460	1631	151	42748	0.62897	0.26468	LPP
ENSG00000060642	1	27113963	27124889	14	4	42885	0.62888	0.26471	PIGV
ENSG00000213221	9	139253932	139258241	16	5	42725	0.62859	0.26481	DNLZ
ENSG00000136305	14	24774302	24780636	13	3	42926	0.62846	0.26485	CIDEB
ENSG00000184162	19	19312225	19314233	1	1	42882	0.62846	0.26485	NR2C2AP
ENSG00000172478	2	241825465	241836306	50	6	42880	0.62828	0.26491	C2orf54
ENSG00000177082	15	85185999	85197574	28	5	42859	0.62829	0.26491	WDR73
ENSG00000167733	19	5680615	5688533	7	3	42807	0.62806	0.26498	HSD11B1L
ENSG00000089723	14	94492675	94515276	80	9	42832	0.62782	0.26506	OTUB2
ENSG00000167272	12	121016567	121019201	11	4	42896	0.62754	0.26515	POP5
ENSG00000081842	5	140207563	140391929	321	18	42800	0.62727	0.26524	PCDHA6
ENSG00000229972	3	51851620	51864876	24	2	42904	0.62721	0.26526	IQCF3
ENSG00000243284	1	159824106	159832447	20	5	42719	0.62697	0.26534	VSIG8
ENSG00000149136	11	57093459	57103351	17	3	42857	0.62691	0.26536	SSRP1
ENSG00000114378	3	50337320	50349812	12	4	42765	0.62655	0.26548	HYAL1
ENSG00000197226	5	179289066	179334859	71	9	42775	0.62655	0.26548	TBC1D9B
ENSG00000142227	19	48824766	48833810	30	7	42877	0.62643	0.26552	EMP3
ENSG00000177469	17	40554470	40575535	75	10	42793	0.62632	0.26555	PTRF
ENSG00000136861	9	123151147	123342448	233	21	42793	0.62599	0.26566	CDK5RAP2
ENSG00000059758	12	96672039	96794338	260	23	42879	0.62582	0.26572	CDK17
ENSG00000172331	7	134331560	134364565	109	7	42791	0.6257	0.26576	BPGM
ENSG00000109576	4	170981373	171012850	79	14	42754	0.62555	0.2658	AADAT
ENSG00000105270	19	36505562	36524245	33	11	42713	0.6255	0.26582	CLIP3
ENSG00000186777	4	264464	299110	91	8	42829	0.62522	0.26591	ZNF732
ENSG00000180720	11	46406640	46408107	1	1	42925	0.62499	0.26599	CHRM4
ENSG00000133816	11	12115543	12285334	530	48	42773	0.62492	0.26601	MICAL2
ENSG00000205593	22	50747459	50765489	62	10	42799	0.62488	0.26602	DENND6B
ENSG00000131669	9	95883771	95896570	45	9	42598	0.62487	0.26603	NINJ1
ENSG00000167916	17	38854243	38860002	6	2	42906	0.62482	0.26605	KRT24
ENSG00000152443	19	58258164	58269527	15	5	42840	0.62481	0.26605	ZNF776
ENSG00000196329	7	150419341	150447121	91	11	42878	0.62457	0.26613	GIMAP5
ENSG00000091140	7	107531415	107572175	73	6	42825	0.62444	0.26617	DLD
ENSG00000222007	2	236682499	236692031	32	3	41974	0.6244	0.26618	AC064874.1
ENSG00000101363	20	35918041	35945663	38	8	42822	0.62379	0.26638	MANBAL
ENSG00000215217	5	7830491	7851603	77	11	42787	0.62375	0.2664	C5orf49
ENSG00000100629	14	80943330	81425861	1320	51	42847	0.6237	0.26641	CEP128
ENSG00000152056	2	224616403	224702744	328	25	42767	0.62343	0.2665	AP1S3
ENSG00000113119	5	140019012	140024993	11	3	42779	0.62331	0.26654	TMCO6
ENSG00000149735	11	64701943	64703360	2	1	42719	0.6233	0.26654	GPHA2
ENSG00000069482	11	68451247	68458643	9	2	42572	0.6233	0.26654	GAL
ENSG00000162521	1	33116743	33151812	72	4	42885	0.62327	0.26655	RBBP4
ENSG00000170054	14	94929054	94946026	75	16	42751	0.62299	0.26665	SERPINA9
ENSG00000155890	3	140396881	140419992	62	9	42877	0.62293	0.26666	TRIM42
ENSG00000148734	10	72007085	72043432	127	22	42771	0.62279	0.26671	NPFFR1
ENSG00000197769	1	242158792	242162375	9	2	42775	0.62243	0.26683	MAP1LC3C
ENSG00000116157	1	53068044	53074723	20	5	42900	0.62231	0.26687	GPX7
ENSG00000112462	6	29341200	29343068	10	4	42923	0.62163	0.26709	OR12D3
ENSG00000186660	11	58346584	58388515	75	14	42903	0.62154	0.26712	ZFP91
ENSG00000101773	18	20378224	20606451	434	17	42825	0.62153	0.26712	RBBP8
ENSG00000116514	1	33402046	33430286	52	7	42785	0.6215	0.26714	RNF19B
ENSG00000176046	16	28548606	28550495	7	2	42645	0.62147	0.26714	NUPR1
ENSG00000268098	21	37402368	37417818	42	8	42893	0.62147	0.26715	AP000688.1
ENSG00000089091	20	18364011	18447925	245	26	42881	0.62109	0.26727	DZANK1
ENSG00000128284	22	36536372	36562225	85	14	42836	0.6211	0.26727	APOL3
ENSG00000106049	7	27565061	27702614	426	17	42850	0.62097	0.26731	HIBADH
ENSG00000138439	2	203499901	203634480	161	21	42790	0.62037	0.26751	FAM117B
ENSG00000124103	20	55092243	55101198	17	4	42896	0.62028	0.26754	FAM209A
ENSG00000121797	3	46448654	46454488	17	4	42815	0.62025	0.26755	CCRL2
ENSG00000143756	1	224301789	224349749	112	9	42832	0.61992	0.26765	FBXO28
ENSG00000172289	11	59480296	59481337	4	2	42820	0.6199	0.26766	OR10V1
ENSG00000005810	13	77618792	77901185	479	27	42883	0.61982	0.26769	MYCBP2
ENSG00000099960	22	21383007	21387129	11	3	42842	0.61981	0.26769	SLC7A4
ENSG00000148229	9	116169515	116172952	5	1	42764	0.6195	0.26779	POLE3
ENSG00000267795	16	4838398	4846492	16	5	42685	0.61947	0.2678	SMIM22
ENSG00000074696	15	65822756	65870687	85	7	42861	0.61931	0.26785	PTPLAD1
ENSG00000100162	22	42334725	42343168	27	4	42878	0.61929	0.26786	CENPM
ENSG00000119917	10	91087651	91100728	38	5	42888	0.61924	0.26788	IFIT3
ENSG00000022355	5	161274197	161326975	130	15	42866	0.61915	0.26791	GABRA1
ENSG00000171496	9	125329778	125330838	5	2	42925	0.61907	0.26793	OR1L8
ENSG00000104371	8	42231586	42234750	6	2	42920	0.61904	0.26795	DKK4
ENSG00000056586	9	125606835	125667620	88	12	42885	0.61889	0.26799	RC3H2
ENSG00000088992	12	117476728	117537284	168	16	42797	0.61837	0.26816	TESC
ENSG00000176040	3	111753690	111800116	151	20	42744	0.61837	0.26817	TMPRSS7
ENSG00000168522	8	42889337	42940931	63	7	42875	0.61836	0.26817	FNTA
ENSG00000125780	20	2276647	2321724	93	9	42779	0.61836	0.26817	TGM3
ENSG00000178467	3	49027319	49044587	11	3	42861	0.61822	0.26821	P4HTM
ENSG00000204965	5	140201222	140391929	326	18	42802	0.61823	0.26821	PCDHA5
ENSG00000016402	6	137321108	137366298	80	18	42743	0.61822	0.26821	IL20RA
ENSG00000095574	10	124750322	124768333	47	10	42843	0.6182	0.26822	IKZF5
ENSG00000153246	2	160788519	160919121	393	31	42852	0.61796	0.2683	PLA2R1
ENSG00000129250	17	4901243	4931696	73	13	42854	0.61795	0.2683	KIF1C
ENSG00000120327	5	140602931	140605858	4	2	42849	0.61766	0.2684	PCDHB14
ENSG00000198125	22	36002811	36033998	92	12	42801	0.61759	0.26842	MB
ENSG00000155875	9	18927656	19033251	537	23	42800	0.61758	0.26843	FAM154A
ENSG00000185917	21	37406839	37451687	141	19	42878	0.61735	0.2685	SETD4
ENSG00000140931	16	66637777	66647795	27	6	42867	0.61705	0.2686	CMTM3
ENSG00000132801	20	44486256	44507761	68	7	42905	0.61697	0.26863	ZSWIM3
ENSG00000213922	19	39930212	39932082	6	2	42727	0.61665	0.26873	AC011500.1
ENSG00000272305	3	53003135	53133469	285	17	42840	0.6166	0.26875	RP11-894J14.5
ENSG00000151640	10	134000404	134019280	44	8	42788	0.61645	0.2688	DPYSL4
ENSG00000120332	1	175036994	175117202	282	24	42854	0.61639	0.26882	TNN
ENSG00000122861	10	75668935	75677255	12	3	42886	0.61639	0.26882	PLAU
ENSG00000168243	1	235710987	235814054	249	29	42651	0.61636	0.26883	GNG4
ENSG00000147677	8	117654369	117779164	217	20	42860	0.6163	0.26885	EIF3H
ENSG00000011258	17	49254786	49337524	176	13	42855	0.6163	0.26885	MBTD1
ENSG00000184432	3	139074442	139108574	70	7	42884	0.61626	0.26886	COPB2
ENSG00000079387	12	48436681	48500091	151	14	42906	0.61623	0.26887	SENP1
ENSG00000166960	18	30517366	31021065	949	27	42856	0.61618	0.26889	CCDC178
ENSG00000129696	8	33330904	33371119	120	10	42721	0.61615	0.2689	TTI2
ENSG00000176401	19	40021630	40023494	4	2	42905	0.61616	0.2689	EID2B
ENSG00000167077	22	42095503	42195460	187	11	42898	0.61589	0.26898	MEI1
ENSG00000185245	17	4835592	4838325	5	3	42866	0.61588	0.26899	GP1BA
ENSG00000198339	6	27107076	27108418	2	1	42928	0.61582	0.26901	HIST1H4I
ENSG00000154096	11	119288090	119295695	18	3	42868	0.61565	0.26906	THY1
ENSG00000163517	3	13521224	13547916	51	13	42781	0.61557	0.26909	HDAC11
ENSG00000225885	8	119294378	119412844	337	26	42822	0.61551	0.26911	AC023590.1
ENSG00000111726	12	22199108	22218608	34	6	42815	0.61544	0.26913	CMAS
ENSG00000203691	1	225600404	225602040	3	1	42922	0.61482	0.26934	AC092811.1
ENSG00000065526	1	16174359	16266955	136	16	42905	0.61479	0.26935	SPEN
ENSG00000124733	6	42979832	42981706	3	2	42801	0.61442	0.26947	MEA1
ENSG00000198356	19	12847953	12859137	5	3	42478	0.61393	0.26963	ASNA1
ENSG00000133243	19	1985447	2034880	96	24	42518	0.61388	0.26965	BTBD2
ENSG00000171817	19	38042308	38104998	114	14	42830	0.61386	0.26965	ZNF540
ENSG00000090273	1	27226729	27273353	52	9	42763	0.61385	0.26966	NUDC
ENSG00000255073	11	58346645	58392112	79	14	42904	0.61381	0.26967	ZFP91-CNTF
ENSG00000213853	16	10622279	10674555	167	35	42610	0.61362	0.26973	EMP2
ENSG00000213023	19	51124564	51171651	96	17	42634	0.61347	0.26978	SYT3
ENSG00000174837	19	6887577	6940470	235	19	42760	0.61339	0.26981	EMR1
ENSG00000131115	19	44711700	44741421	31	7	42856	0.61269	0.27004	ZNF227
ENSG00000075239	11	107992243	108018503	49	8	42849	0.61259	0.27007	ACAT1
ENSG00000107130	9	132934857	132999583	181	24	42755	0.61257	0.27008	NCS1
ENSG00000188760	2	220408385	220415317	9	2	41653	0.61244	0.27012	TMEM198
ENSG00000171124	19	5842899	5851485	12	5	42688	0.61246	0.27012	FUT3
ENSG00000188176	17	4487294	4511614	73	17	42563	0.61242	0.27013	SMTNL2
ENSG00000072422	10	62629196	62761198	256	24	42759	0.61236	0.27015	RHOBTB1
ENSG00000155897	8	131792547	132054672	891	51	42879	0.61228	0.27018	ADCY8
ENSG00000154174	3	100082275	100120242	79	13	42879	0.61207	0.27025	TOMM70A
ENSG00000139266	12	58148881	58154190	2	1	42796	0.61172	0.27036	2009-03-01
ENSG00000108506	17	59942731	60005377	85	11	42839	0.61168	0.27037	INTS2
ENSG00000136231	7	23349828	23510086	344	41	42820	0.61162	0.27039	IGF2BP3
ENSG00000186834	17	43224684	43229468	6	3	42824	0.61155	0.27042	HEXIM1
ENSG00000249034	5	140240341	140243224	9	4	42737	0.61096	0.27061	AC005609.1
ENSG00000115677	2	242166679	242256476	188	18	42807	0.61093	0.27062	HDLBP
ENSG00000163219	2	68906733	69053965	551	41	42846	0.61087	0.27064	ARHGAP25
ENSG00000188295	1	247263264	247267674	10	2	42796	0.61081	0.27066	ZNF669
ENSG00000167378	19	44088521	44100287	17	6	42695	0.61074	0.27069	IRGQ
ENSG00000257138	7	141672431	141673573	2	1	42934	0.6106	0.27073	TAS2R38
ENSG00000169375	15	75661720	75748183	84	9	42822	0.61059	0.27074	SIN3A
ENSG00000120457	11	128761251	128790930	52	5	42640	0.6105	0.27076	KCNJ5
ENSG00000069018	5	135548999	135732730	407	25	42889	0.61045	0.27078	TRPC7
ENSG00000007866	6	35441374	35464853	35	13	42728	0.61009	0.2709	TEAD3
ENSG00000148834	10	105995114	106027217	62	12	42809	0.61011	0.2709	GSTO1
ENSG00000273294	5	33987279	34124633	212	21	42766	0.60962	0.27106	RP11-1084J3.4
ENSG00000132436	7	50511831	50518088	12	4	42917	0.60954	0.27108	FIGNL1
ENSG00000088833	20	1422807	1454487	64	15	42785	0.60953	0.27109	NSFL1C
ENSG00000106635	7	72950686	72972332	30	4	42849	0.60946	0.27111	BCL7B
ENSG00000168172	8	42752075	42885682	214	10	42877	0.60945	0.27111	HOOK3
ENSG00000248383	5	140306302	140391929	182	14	42866	0.60928	0.27117	PCDHAC1
ENSG00000173699	2	231860836	231889770	153	12	42787	0.60912	0.27122	SPATA3
ENSG00000172936	3	38179969	38184513	3	2	42878	0.6087	0.27136	MYD88
ENSG00000179979	4	1385340	1389780	11	3	42667	0.60843	0.27145	CRIPAK
ENSG00000140830	16	72078188	72128330	128	15	42889	0.60842	0.27146	TXNL4B
ENSG00000163874	1	37940153	37949980	12	5	42702	0.60827	0.2715	ZC3H12A
ENSG00000215218	5	6448736	6495022	143	28	42644	0.60825	0.27151	UBE2QL1
ENSG00000102763	13	42140973	42535256	942	46	42884	0.60821	0.27153	VWA8
ENSG00000184954	12	55862984	55863922	3	2	42687	0.60797	0.2716	OR6C70
ENSG00000118193	1	200520628	200589862	211	21	42855	0.60765	0.27171	KIF14
ENSG00000196505	1	118406107	118472253	56	15	42859	0.60723	0.27185	GDAP2
ENSG00000141255	17	3343313	3417146	248	25	42841	0.60711	0.27189	SPATA22
ENSG00000143994	2	27346682	27353680	8	2	42824	0.60638	0.27213	ABHD1
ENSG00000105499	19	48551100	48614074	280	34	42651	0.60602	0.27225	PLA2G4C
ENSG00000268788	4	76871883	76878526	13	4	42860	0.6059	0.27229	AC110615.1
ENSG00000156282	21	31538241	31538971	1	1	42924	0.60591	0.27229	CLDN17
ENSG00000125967	20	32244893	32262269	15	5	42838	0.60487	0.27263	NECAB3
ENSG00000173085	4	84182689	84206067	39	5	42729	0.60463	0.27271	COQ2
ENSG00000170396	2	185463093	185804219	692	26	42880	0.60455	0.27274	ZNF804A
ENSG00000090565	16	475619	573011	223	20	42803	0.60427	0.27283	RAB11FIP3
ENSG00000147883	9	22002902	22009362	6	2	42928	0.604	0.27292	CDKN2B
ENSG00000143632	1	229566992	229569845	4	1	42912	0.60395	0.27294	ACTA1
ENSG00000112309	6	71566382	71666741	242	41	42822	0.60392	0.27295	B3GAT2
ENSG00000154146	11	124609742	124617106	11	2	42871	0.6039	0.27295	NRGN
ENSG00000089693	12	6857170	6876641	50	8	42749	0.60393	0.27295	MLF2
ENSG00000198730	11	10772534	10801290	60	13	42716	0.60349	0.27309	CTR9
ENSG00000140262	15	57210821	57591479	877	20	42873	0.60346	0.2731	TCF12
ENSG00000130294	2	241653181	241759725	265	30	42748	0.60324	0.27317	KIF1A
ENSG00000114933	2	206858445	206951027	195	20	42857	0.6032	0.27319	INO80D
ENSG00000196642	9	139702374	139735639	37	4	42536	0.60314	0.27321	RABL6
ENSG00000010310	19	46171502	46186982	29	7	42786	0.60275	0.27334	GIPR
ENSG00000151498	11	134123389	134135749	29	7	42861	0.60271	0.27335	ACAD8
ENSG00000147804	8	145635126	145642279	16	6	42482	0.60253	0.27341	SLC39A4
ENSG00000204967	5	140186659	140391929	348	19	42805	0.60251	0.27342	PCDHA4
ENSG00000167183	17	46029333	46035244	19	5	42864	0.60227	0.2735	PRR15L
ENSG00000079931	6	132617194	132722684	231	28	42717	0.60199	0.27359	MOXD1
ENSG00000116750	1	192981380	193029237	38	9	42781	0.60164	0.27371	UCHL5
ENSG00000253250	8	91970865	91997485	40	6	42822	0.60154	0.27374	C8orf88
ENSG00000133110	13	38136720	38172981	87	12	42865	0.60155	0.27374	POSTN
ENSG00000163006	2	109403213	109501933	172	13	42850	0.60146	0.27377	CCDC138
ENSG00000167769	19	6306153	6333640	85	11	42819	0.60129	0.27382	ACER1
ENSG00000133226	1	24958207	24999758	40	7	42780	0.60093	0.27394	SRRM1
ENSG00000182326	12	7096351	7178336	122	11	42827	0.60092	0.27395	C1S
ENSG00000214871	7	23210760	23234503	53	4	42858	0.6004	0.27412	AC005082.1
ENSG00000104872	19	49949555	49956754	21	3	42853	0.60022	0.27418	PIH1D1
ENSG00000176783	5	178977559	179037027	167	20	42758	0.60015	0.2742	RUFY1
ENSG00000070785	1	45316450	45452282	299	12	42799	0.60003	0.27424	EIF2B3
ENSG00000163207	1	152881021	152884362	15	2	42751	0.6	0.27425	IVL
ENSG00000174842	1	92711959	92764544	39	5	42860	0.59968	0.27436	GLMN
ENSG00000100353	22	36906897	36925483	53	8	42807	0.59951	0.27442	EIF3D
ENSG00000115946	2	68384976	68403370	41	6	42854	0.59904	0.27457	PNO1
ENSG00000165985	10	16555742	16564004	32	7	42736	0.59905	0.27457	C1QL3
ENSG00000141086	16	67961543	67966317	2	1	42780	0.59903	0.27458	CTRL
ENSG00000157954	7	5229819	5273457	160	25	42820	0.5987	0.27469	WIPI2
ENSG00000187288	3	9908398	9921938	30	6	42491	0.59867	0.2747	CIDEC
ENSG00000255863	12	49315767	49333446	42	5	42878	0.59866	0.2747	AC073610.5
ENSG00000076641	8	81880045	82024303	300	36	42757	0.59819	0.27486	PAG1
ENSG00000176396	19	40028890	40030870	6	3	42868	0.59817	0.27486	EID2
ENSG00000269165	10	52094298	52095876	4	2	42754	0.59815	0.27487	AC069547.1
ENSG00000090266	7	140390577	140422590	43	5	42854	0.5979	0.27495	NDUFB2
ENSG00000239886	17	39382900	39383904	1	1	42825	0.59759	0.27506	KRTAP9-2
ENSG00000196878	1	209788215	209825811	136	20	42748	0.59728	0.27516	LAMB3
ENSG00000178585	1	9908334	9970394	55	8	42598	0.59722	0.27518	CTNNBIP1
ENSG00000161920	17	4634723	4636905	4	2	42479	0.5972	0.27519	MED11
ENSG00000170581	12	56735381	56753939	23	3	42893	0.59691	0.27528	STAT2
ENSG00000196476	20	251504	271390	110	13	42714	0.59683	0.27531	C20orf96
ENSG00000205795	2	10196907	10221071	90	16	42700	0.5968	0.27532	CYS1
ENSG00000163734	4	74902306	74904524	3	1	42770	0.59673	0.27534	CXCL3
ENSG00000215912	1	2567415	2718286	108	11	42871	0.59668	0.27536	TTC34
ENSG00000113194	5	175874629	175937075	108	13	42753	0.59634	0.27547	FAF2
ENSG00000176515	6	1080164	1105181	66	8	42623	0.59583	0.27564	AL033381.1
ENSG00000069702	1	92145902	92371892	699	56	42842	0.5958	0.27565	TGFBR3
ENSG00000178175	5	71738479	71803554	154	17	42866	0.59537	0.2758	ZNF366
ENSG00000179029	17	8076555	8079717	12	3	42793	0.59537	0.2758	TMEM107
ENSG00000188313	3	146232967	146262651	135	14	42810	0.59517	0.27586	PLSCR1
ENSG00000038427	5	82767284	82878122	236	39	42788	0.59517	0.27587	VCAN
ENSG00000131871	15	101811022	101817705	7	2	42767	0.59482	0.27598	VIMP
ENSG00000168653	1	39491990	39500308	25	4	42886	0.59474	0.27601	NDUFS5
ENSG00000131018	6	152442819	152958936	1582	105	42810	0.59462	0.27605	SYNE1
ENSG00000198626	1	237205505	237997288	2336	170	42647	0.59459	0.27606	RYR2
ENSG00000091640	17	4862521	4871167	17	7	42836	0.59442	0.27612	SPAG7
ENSG00000227057	6	33246885	33257304	22	6	42836	0.59434	0.27614	WDR46
ENSG00000106258	7	99245817	99277621	35	9	42816	0.59434	0.27614	CYP3A5
ENSG00000255307	11	6190560	6191638	1	1	42930	0.59426	0.27617	OR52B2
ENSG00000073150	22	50609160	50618723	23	9	42633	0.59379	0.27633	PANX2
ENSG00000130309	19	17666403	17693971	59	12	42751	0.59374	0.27634	COLGALT1
ENSG00000115758	2	10580094	10588630	14	3	42730	0.59369	0.27636	ODC1
ENSG00000163995	4	7967039	8160559	651	90	42675	0.5937	0.27636	ABLIM2
ENSG00000116017	19	925781	975939	116	21	42275	0.59341	0.27645	ARID3A
ENSG00000014164	8	144519825	144623623	291	29	42713	0.59324	0.27651	ZC3H3
ENSG00000168515	11	61957688	61961011	9	3	42791	0.59313	0.27655	SCGB1D1
ENSG00000163564	1	158900586	158946844	83	10	42791	0.59296	0.2766	PYHIN1
ENSG00000164209	5	110073837	110100857	50	8	42878	0.59284	0.27664	SLC25A46
ENSG00000168710	1	110527308	110566357	24	10	42646	0.59278	0.27666	AHCYL1
ENSG00000163486	1	206516200	206637783	145	12	42830	0.59273	0.27668	SRGAP2
ENSG00000143621	1	153634512	153643524	10	2	42011	0.59234	0.27681	ILF2
ENSG00000204291	9	101705461	101833069	281	27	42761	0.59218	0.27686	COL15A1
ENSG00000050555	9	133884469	133969860	205	23	42559	0.59195	0.27694	LAMC3
ENSG00000241690	20	2795614	2798712	5	3	42683	0.59181	0.27699	TMEM239
ENSG00000123739	4	110631145	110651233	30	8	42829	0.59161	0.27706	PLA2G12A
ENSG00000133083	13	36345478	36705443	1001	83	42818	0.59147	0.2771	DCLK1
ENSG00000131196	18	77155856	77289325	451	32	42657	0.59126	0.27717	NFATC1
ENSG00000102962	16	57392684	57400102	27	7	42873	0.59109	0.27723	CCL22
ENSG00000187616	9	136379708	136393734	9	3	42472	0.59097	0.27727	TMEM8C
ENSG00000130164	19	11200038	11244492	156	22	42844	0.59067	0.27737	LDLR
ENSG00000100403	22	41697526	41756151	82	9	42823	0.59037	0.27747	ZC3H7B
ENSG00000011332	19	38701646	38720354	55	11	42315	0.59029	0.2775	DPF1
ENSG00000133422	22	31321117	31364284	52	6	42850	0.59022	0.27752	MORC2
ENSG00000156959	3	9543481	9595486	171	14	42809	0.59017	0.27754	LHFPL4
ENSG00000142507	17	4699439	4701790	6	3	42730	0.59014	0.27755	PSMB6
ENSG00000013561	5	141337893	141369856	74	8	42453	0.58875	0.27801	RNF14
ENSG00000095261	9	123577774	123605262	34	6	42787	0.58878	0.27801	PSMD5
ENSG00000137860	15	45544428	45568149	59	2	42905	0.58866	0.27804	SLC28A2
ENSG00000175318	15	72452148	72490126	44	7	42857	0.58853	0.27809	GRAMD2
ENSG00000161652	19	50655805	50666452	8	2	42807	0.58827	0.27817	IZUMO2
ENSG00000135624	2	73460548	73480149	48	8	42903	0.58799	0.27827	CCT7
ENSG00000123307	12	55413729	55423798	15	4	42797	0.58779	0.27834	NEUROD4
ENSG00000174325	2	189598882	189654831	137	6	42894	0.58773	0.27836	DIRC1
ENSG00000148516	10	31607424	31818742	215	11	42797	0.58755	0.27842	ZEB1
ENSG00000205838	5	34838938	34899561	153	25	42769	0.5873	0.2785	TTC23L
ENSG00000169509	1	152486978	152488486	5	2	42922	0.58728	0.27851	CRCT1
ENSG00000130653	9	140354404	140444986	87	23	42476	0.58721	0.27853	PNPLA7
ENSG00000174527	12	109785708	109893328	432	23	42866	0.5871	0.27857	MYO1H
ENSG00000137343	6	30594619	30614600	32	9	42900	0.58687	0.27865	ATAT1
ENSG00000169758	15	76352178	76521462	403	41	42737	0.58671	0.2787	C15orf27
ENSG00000255408	5	140180783	140391929	372	19	42809	0.58666	0.27871	PCDHA3
ENSG00000109083	17	26655352	26662515	5	3	42830	0.58659	0.27874	IFT20
ENSG00000077549	1	19665267	19812066	499	24	42863	0.5864	0.2788	CAPZB
ENSG00000145241	4	68337521	68411324	219	15	42816	0.58635	0.27882	CENPC
ENSG00000248713	4	100557686	100575805	51	11	42848	0.58612	0.2789	RP11-766F14.2
ENSG00000204498	6	31514647	31526606	62	16	42919	0.58602	0.27893	NFKBIL1
ENSG00000255245	11	117690878	117747382	169	30	42661	0.58565	0.27905	FXYD6-FXYD2
ENSG00000171858	20	60962172	60963576	4	2	42730	0.58563	0.27906	RPS21
ENSG00000111653	12	6759446	6772314	20	5	42814	0.58547	0.27912	ING4
ENSG00000154079	6	71276620	71299272	70	5	42860	0.58538	0.27915	C6orf57
ENSG00000273088	1	155141885	155159748	31	9	42888	0.58527	0.27918	RP11-201K10.3
ENSG00000138642	4	89299891	89364263	38	8	42392	0.58528	0.27918	HERC6
ENSG00000188493	19	41246761	41257458	35	8	42697	0.58479	0.27935	C19orf54
ENSG00000204969	5	140174444	140391929	383	20	42809	0.58444	0.27946	PCDHA2
ENSG00000173418	20	19997760	20014299	32	7	42835	0.58424	0.27953	NAA20
ENSG00000109670	4	153242410	153457253	329	5	42868	0.58412	0.27957	FBXW7
ENSG00000185900	8	42948658	42978577	37	6	42844	0.58378	0.27968	POMK
ENSG00000127585	16	742500	755829	24	3	42528	0.58356	0.27976	FBXL16
ENSG00000256892	10	37890366	37891859	7	2	42873	0.58354	0.27977	MTRNR2L7
ENSG00000068976	11	64513861	64527769	21	3	42766	0.58349	0.27978	PYGM
ENSG00000039523	16	67552321	67580691	34	8	42871	0.58308	0.27992	FAM65A
ENSG00000163512	3	28356494	28390618	33	6	42861	0.58262	0.28007	AZI2
ENSG00000166435	11	74518784	74660245	220	25	42853	0.58262	0.28008	XRRA1
ENSG00000108242	10	96443251	96495947	137	16	42903	0.58234	0.28017	CYP2C18
ENSG00000166455	16	81087102	81110872	58	5	42784	0.58214	0.28023	C16orf46
ENSG00000070831	1	22379120	22419437	91	13	42835	0.58208	0.28026	CDC42
ENSG00000254636	10	124214169	124216868	16	3	42852	0.58202	0.28028	ARMS2
ENSG00000106689	9	126763949	126795580	82	10	42746	0.58193	0.28031	LHX2
ENSG00000174970	11	55734975	55735990	12	1	42926	0.58138	0.28049	OR10AG1
ENSG00000137843	15	40509629	40569688	118	26	42650	0.58137	0.2805	PAK6
ENSG00000145283	4	87744621	87770416	30	8	42837	0.58132	0.28051	SLC10A6
ENSG00000005448	2	74648805	74652882	3	2	42813	0.58111	0.28058	WDR54
ENSG00000100095	22	26565440	26779562	753	75	42759	0.58111	0.28058	SEZ6L
ENSG00000151093	3	25824408	25836025	11	3	42913	0.58107	0.2806	OXSM
ENSG00000183762	22	29469066	29564321	276	25	42748	0.58094	0.28064	KREMEN1
ENSG00000267950	11	1295809	1296033	1	1	42934	0.58091	0.28065	AC136297.1
ENSG00000107147	9	138594031	138684992	270	31	42670	0.58082	0.28068	KCNT1
ENSG00000172717	14	67656110	67695267	97	11	42910	0.58075	0.28071	FAM71D
ENSG00000135049	9	88161455	88356944	532	14	42853	0.58059	0.28076	AGTPBP1
ENSG00000080493	4	72053003	72437804	599	34	42861	0.58043	0.28081	SLC4A4
ENSG00000127481	1	19401000	19536770	238	21	42888	0.58035	0.28084	UBR4
ENSG00000110876	12	109015686	109027735	23	9	42480	0.58019	0.28089	SELPLG
ENSG00000214248	19	7963689	7968427	12	4	42511	0.5802	0.28089	AC010336.1
ENSG00000158258	3	139654027	140296239	1691	126	42817	0.58004	0.28094	CLSTN2
ENSG00000157637	17	79218800	79269347	157	21	42849	0.58	0.28096	SLC38A10
ENSG00000106038	7	27282164	27290112	13	5	42888	0.57993	0.28098	EVX1
ENSG00000103310	16	21208773	21225831	39	9	42419	0.57991	0.28099	ZP2
ENSG00000154237	15	101459420	101610317	501	37	42782	0.57981	0.28102	LRRK1
ENSG00000145632	5	57749809	57756087	24	5	42895	0.57976	0.28104	PLK2
ENSG00000169750	17	79989500	79992080	5	2	42647	0.57956	0.2811	RAC3
ENSG00000198843	3	150320662	150348222	53	11	42835	0.57934	0.28118	SELT
ENSG00000163530	3	109012635	109035364	50	13	42676	0.57925	0.28121	DPPA2
ENSG00000171448	9	125677845	125693779	29	8	42869	0.57926	0.28121	ZBTB26
ENSG00000100099	22	26839389	26879803	122	15	42862	0.57923	0.28122	HPS4
ENSG00000124091	20	55066548	55100981	76	6	42854	0.57887	0.28134	GCNT7
ENSG00000182400	14	39617015	39639736	62	12	42901	0.57884	0.28135	TRAPPC6B
ENSG00000166747	16	71762913	71843104	173	17	42841	0.5787	0.2814	AP1G1
ENSG00000189350	2	29179477	29284239	370	26	42863	0.57835	0.28151	FAM179A
ENSG00000131462	17	40761694	40767252	3	1	42890	0.57834	0.28152	TUBG1
ENSG00000131148	16	85805364	85833214	76	6	42833	0.57826	0.28154	EMC8
ENSG00000267552	19	38180766	38210089	59	10	42889	0.57811	0.28159	CTD-2528L19.4
ENSG00000132912	5	150088002	150138671	76	4	42815	0.57806	0.28161	DCTN4
ENSG00000204267	6	32789610	32806557	141	21	42913	0.57789	0.28167	TAP2
ENSG00000108239	10	96162261	96295687	204	17	42870	0.57769	0.28174	TBC1D12
ENSG00000146072	6	47199268	47277641	157	28	42791	0.57735	0.28185	TNFRSF21
ENSG00000226894	4	69054242	69083798	54	4	42856	0.57707	0.28195	TMPRSS11BNL
ENSG00000003400	2	202047604	202094129	73	9	42866	0.57699	0.28197	CASP10
ENSG00000272442	6	44240931	44346694	292	30	42805	0.57693	0.28199	RP11-444E17.6
ENSG00000173557	2	26785450	26802400	39	7	42789	0.57685	0.28202	C2orf70
ENSG00000162654	1	89646831	89664615	31	6	42850	0.57637	0.28218	GBP4
ENSG00000131620	11	69924408	70035634	429	53	42759	0.57618	0.28225	ANO1
ENSG00000186451	3	57094469	57109460	41	8	42779	0.57614	0.28226	SPATA12
ENSG00000143919	2	44589089	44999731	1003	35	42820	0.57583	0.28237	CAMKMT
ENSG00000183653	21	30968360	31003067	104	14	42898	0.57566	0.28242	GRIK1-AS2
ENSG00000214324	3	126911974	126917025	11	5	42766	0.5754	0.28251	C3orf56
ENSG00000047578	16	27561454	27791690	282	14	42797	0.57521	0.28258	KIAA0556
ENSG00000128656	2	175664091	175870097	257	15	42788	0.57499	0.28265	CHN1
ENSG00000127511	19	16940211	16991164	88	13	42660	0.57474	0.28273	SIN3B
ENSG00000169154	8	37791799	37797647	4	2	42614	0.57472	0.28274	GOT1L1
ENSG00000166800	11	18477371	18501147	54	13	42474	0.57454	0.2828	LDHAL6A
ENSG00000140682	16	31482906	31489281	4	2	42824	0.57454	0.2828	TGFB1I1
ENSG00000101470	20	44451853	44462384	25	5	42880	0.57452	0.28281	TNNC2
ENSG00000146360	6	110299514	110301921	2	1	42814	0.57433	0.28287	GPR6
ENSG00000152492	3	191046866	191116459	296	18	42835	0.5743	0.28288	CCDC50
ENSG00000174013	3	196295482	196315930	14	4	42755	0.57423	0.28291	FBXO45
ENSG00000141338	17	66863433	66951533	120	13	42838	0.57418	0.28292	ABCA8
ENSG00000160284	21	47581062	47604390	141	12	42756	0.5742	0.28292	SPATC1L
ENSG00000164163	4	146019084	146050331	18	6	42823	0.57416	0.28293	ABCE1
ENSG00000150712	5	32227100	32313115	238	18	42870	0.57385	0.28304	MTMR12
ENSG00000167178	15	74392652	74430881	15	7	42705	0.57366	0.2831	ISLR2
ENSG00000115145	2	152973315	153032506	139	13	42898	0.57354	0.28314	STAM2
ENSG00000119707	14	73525144	73588122	111	18	42835	0.57353	0.28314	RBM25
ENSG00000180479	19	38045684	38085673	83	12	42831	0.57348	0.28316	ZNF571
ENSG00000166548	16	66541906	66586447	91	5	42832	0.57331	0.28322	TK2
ENSG00000011422	19	44150247	44174699	61	8	42573	0.57324	0.28324	PLAUR
ENSG00000110917	12	121124672	121139667	41	10	42896	0.57322	0.28325	MLEC
ENSG00000108349	17	38296571	38328436	36	5	42818	0.57317	0.28326	CASC3
ENSG00000130175	19	11546109	11561783	18	3	42714	0.57308	0.2833	PRKCSH
ENSG00000213020	19	53206066	53238326	92	10	42405	0.57277	0.2834	ZNF611
ENSG00000175928	3	3841121	3889387	138	18	42768	0.57269	0.28343	LRRN1
ENSG00000164588	5	45259349	45696253	308	19	42820	0.57254	0.28348	HCN1
ENSG00000093183	3	42589461	42642572	128	15	42875	0.57208	0.28363	SEC22C
ENSG00000102984	16	71893583	71929239	62	10	42899	0.5721	0.28363	ZNF821
ENSG00000250067	19	19627036	19648390	37	4	42905	0.57208	0.28363	YJEFN3
ENSG00000105398	19	48373723	48389654	55	7	42774	0.57198	0.28367	SULT2A1
ENSG00000121361	12	21917889	21928515	4	2	42777	0.57193	0.28368	KCNJ8
ENSG00000129925	16	420773	437113	65	8	42649	0.57184	0.28372	TMEM8A
ENSG00000067066	2	231280657	231408805	378	31	42845	0.57173	0.28375	SP100
ENSG00000221829	9	35073832	35080013	7	3	42929	0.57175	0.28375	FANCG
ENSG00000177302	17	18174742	18218321	73	7	42899	0.57166	0.28377	TOP3A
ENSG00000155252	10	99344131	99436191	176	21	42803	0.57139	0.28387	PI4K2A
ENSG00000198478	6	80341000	80413372	177	24	42679	0.57105	0.28398	SH3BGRL2
ENSG00000100711	14	104182067	104200005	39	8	42638	0.57087	0.28404	ZFYVE21
ENSG00000184374	8	120007691	120118821	517	24	42823	0.57083	0.28406	COLEC10
ENSG00000187068	3	184795838	184870802	202	20	42880	0.57074	0.28409	C3orf70
ENSG00000105401	19	10501810	10530797	54	8	42734	0.57071	0.2841	CDC37
ENSG00000081818	5	140501581	140505201	10	3	42917	0.57055	0.28415	PCDHB4
ENSG00000258674	19	19627036	19646885	35	4	42906	0.57045	0.28419	CTC-260F20.3
ENSG00000007520	16	1399241	1401912	6	2	42790	0.57032	0.28423	TSR3
ENSG00000213906	14	24774940	24781259	12	3	42925	0.57008	0.28431	LTB4R2
ENSG00000267596	17	34323476	34329084	21	5	42884	0.5699	0.28437	CCL15
ENSG00000187741	16	89803957	89883065	421	15	42854	0.56931	0.28457	FANCA
ENSG00000198812	12	70002351	70004942	4	2	42872	0.56927	0.28459	LRRC10
ENSG00000162572	1	1215816	1227409	30	9	42717	0.56914	0.28463	SCNN1D
ENSG00000236338	7	135611542	135613214	1	1	42927	0.5691	0.28464	AC015987.2
ENSG00000196936	1	248112160	248113098	4	1	42919	0.56874	0.28476	OR2L8
ENSG00000099139	9	78505560	78977255	1439	165	42703	0.56814	0.28497	PCSK5
ENSG00000111885	6	119498374	119670926	636	26	42844	0.56779	0.28509	MAN1A1
ENSG00000167680	19	4542600	4559820	14	4	42386	0.56777	0.28509	SEMA6B
ENSG00000122786	7	134429003	134655479	599	44	42825	0.56752	0.28518	CALD1
ENSG00000155629	10	98353069	98480271	311	37	42678	0.56748	0.28519	PIK3AP1
ENSG00000065371	3	123687368	123711025	27	7	42754	0.56698	0.28536	ROPN1
ENSG00000167332	11	4701401	4719084	66	13	42792	0.5669	0.28539	OR51E2
ENSG00000011304	19	797075	812327	38	8	42709	0.56667	0.28547	PTBP1
ENSG00000166444	11	8714898	8932498	526	24	42804	0.56662	0.28548	ST5
ENSG00000137877	15	42140345	42186275	132	22	42764	0.56624	0.28562	SPTBN5
ENSG00000166260	17	53029263	53046146	62	6	42857	0.56618	0.28563	COX11
ENSG00000184945	2	241631262	241637900	2	1	42079	0.56605	0.28568	AQP12A
ENSG00000136881	9	104122699	104145801	40	4	42901	0.56596	0.28571	BAAT
ENSG00000117616	1	25568728	25664704	20	7	42553	0.56591	0.28573	C1orf63
ENSG00000163428	3	120043356	120068186	73	11	42896	0.56575	0.28578	LRRC58
ENSG00000188820	6	116782533	116784934	6	3	42868	0.5656	0.28583	FAM26F
ENSG00000148331	9	132399171	132404444	14	5	42777	0.56554	0.28585	ASB6
ENSG00000267173	19	44833848	44905774	250	28	42765	0.56534	0.28592	CTC-512J12.6
ENSG00000100023	22	22006559	22054304	167	18	42837	0.56505	0.28602	PPIL2
ENSG00000111052	12	81186299	81331704	397	26	42863	0.56468	0.28615	LIN7A
ENSG00000068650	13	113344643	113541482	555	43	42770	0.56454	0.28619	ATP11A
ENSG00000119487	9	128199672	128469513	419	23	42866	0.56414	0.28633	MAPKAP1
ENSG00000229644	10	36810649	36813162	5	2	42770	0.56399	0.28638	NAMPTL
ENSG00000197375	5	131705444	131731306	84	9	42886	0.56395	0.2864	SLC22A5
ENSG00000164182	5	60240956	60448853	383	20	42676	0.56389	0.28641	NDUFAF2
ENSG00000260903	20	30555805	30591190	59	16	42608	0.56385	0.28643	XKR7
ENSG00000235863	6	33244917	33252609	13	6	42812	0.56371	0.28647	B3GALT4
ENSG00000146701	7	75677369	75696826	44	6	42888	0.56351	0.28654	MDH2
ENSG00000152193	13	79188426	79233314	85	7	42884	0.56351	0.28654	RNF219
ENSG00000183032	14	37147636	37642071	1202	83	42819	0.56344	0.28657	SLC25A21
ENSG00000272896	9	139685831	139695047	28	5	42777	0.56259	0.28686	RP11-216L13.17
ENSG00000118242	2	216809213	216898819	190	36	42481	0.5625	0.28689	MREG
ENSG00000067167	8	71485677	71520622	75	11	42870	0.56233	0.28695	TRAM1
ENSG00000064763	12	29302036	29493913	568	25	42876	0.56207	0.28704	FAR2
ENSG00000269795	1	243388058	243395911	11	4	42738	0.56175	0.28714	AC092782.1
ENSG00000170290	11	107578104	107590419	30	6	42867	0.56144	0.28725	SLN
ENSG00000178279	16	11361605	11363390	6	2	42802	0.56121	0.28733	TNP2
ENSG00000117899	15	81239667	81282219	91	5	42884	0.56106	0.28738	MESDC2
ENSG00000254827	11	2909010	2924970	48	15	42366	0.56072	0.28749	SLC22A18AS
ENSG00000179218	19	13049392	13055303	5	2	42826	0.5607	0.2875	CALR
ENSG00000170537	16	18995256	19075264	173	13	42643	0.56048	0.28757	TMC7
ENSG00000106803	9	101984346	101992897	18	2	42798	0.5604	0.2876	SEC61B
ENSG00000105053	19	50479724	50529203	123	12	42903	0.56036	0.28762	VRK3
ENSG00000128563	7	102004319	102067123	119	11	42809	0.5599	0.28777	PRKRIP1
ENSG00000187122	10	98757795	98945677	484	50	42743	0.55982	0.2878	SLIT1
ENSG00000172769	11	58169937	58170882	8	1	42854	0.55982	0.2878	OR5B3
ENSG00000168826	4	4291924	4323513	104	10	42854	0.55962	0.28787	ZBTB49
ENSG00000112701	6	76311225	76427997	258	16	42878	0.55949	0.28791	SENP6
ENSG00000111845	6	10694928	10710015	9	6	42698	0.55909	0.28805	PAK1IP1
ENSG00000069020	5	65892176	66465423	1332	72	42777	0.55889	0.28812	MAST4
ENSG00000066855	8	66556969	66683496	310	20	42858	0.55831	0.28832	MTFR1
ENSG00000142197	21	37529080	37666572	530	44	42810	0.5583	0.28832	DOPEY2
ENSG00000164983	8	125324231	125384933	113	12	42839	0.55797	0.28843	TMEM65
ENSG00000109062	17	72744791	72765492	18	5	42763	0.55785	0.28847	SLC9A3R1
ENSG00000168140	16	4421849	4433529	23	5	42677	0.55767	0.28853	VASN
ENSG00000196458	12	133498019	133532892	15	3	42797	0.55763	0.28855	ZNF605
ENSG00000111247	12	4647950	4669214	25	4	42860	0.55747	0.2886	RAD51AP1
ENSG00000154099	16	84178865	84212373	150	24	42781	0.55747	0.2886	DNAAF1
ENSG00000177542	11	790475	798316	10	5	42844	0.55713	0.28872	SLC25A22
ENSG00000133706	5	145492601	145562223	38	2	42428	0.55675	0.28885	LARS
ENSG00000138600	15	50999506	51058005	173	13	42757	0.55656	0.28892	SPPL2A
ENSG00000149922	16	30097114	30103208	7	3	42625	0.55632	0.28899	TBX6
ENSG00000185122	8	145515280	145538385	37	3	42317	0.55631	0.289	HSF1
ENSG00000197296	20	42931478	42939809	12	3	42806	0.55622	0.28903	FITM2
ENSG00000170889	19	54704610	54752862	111	11	42390	0.55612	0.28906	RPS9
ENSG00000188735	12	122150658	122220907	169	17	42668	0.55604	0.28909	TMEM120B
ENSG00000256394	4	156750881	156787425	108	12	42835	0.5559	0.28914	ASIC5
ENSG00000188011	2	242811752	242815975	17	3	42800	0.55562	0.28923	CXXC11
ENSG00000179627	14	105266933	105271049	5	2	42613	0.55553	0.28927	ZBTB42
ENSG00000169618	2	68870721	68882708	35	11	42598	0.5555	0.28928	PROKR1
ENSG00000157064	1	183217372	183387737	406	28	42828	0.55538	0.28932	NMNAT2
ENSG00000186825	2	132552534	132559234	2	1	42590	0.55534	0.28933	C2orf27B
ENSG00000170074	5	177134982	177210399	11	3	42375	0.55528	0.28935	FAM153A
ENSG00000205208	4	159587831	159593407	2	1	42703	0.55516	0.28939	C4orf46
ENSG00000259900	16	69369179	69385633	34	8	42803	0.55506	0.28943	RP11-343C2.7
ENSG00000253729	8	48685669	48872743	105	11	42827	0.55502	0.28944	PRKDC
ENSG00000152932	5	57878048	58155213	810	54	42820	0.55464	0.28957	RAB3C
ENSG00000142733	1	27681675	27693383	25	7	42672	0.55447	0.28963	MAP3K6
ENSG00000144868	3	132757235	133116636	1082	44	42823	0.55434	0.28967	TMEM108
ENSG00000135108	12	117581146	117628336	153	8	42815	0.55432	0.28968	FBXO21
ENSG00000134285	12	49315301	49320257	7	2	42926	0.55403	0.28978	FKBP11
ENSG00000124523	6	13574816	13614790	58	10	42738	0.554	0.28979	SIRT5
ENSG00000166862	22	36959968	37099603	259	31	42737	0.55331	0.29003	CACNG2
ENSG00000101417	20	32294512	32308125	27	5	42852	0.55327	0.29004	PXMP4
ENSG00000233276	3	49394609	49396033	2	1	42933	0.55312	0.29009	GPX1
ENSG00000156052	9	80331003	80646374	469	24	42737	0.55303	0.29012	GNAQ
ENSG00000115129	2	24300303	24308731	19	5	42838	0.55283	0.29019	TP53I3
ENSG00000120563	10	29577990	29607257	157	19	42778	0.55281	0.2902	LYZL1
ENSG00000102753	13	50273447	50367057	254	19	42900	0.5528	0.2902	KPNA3
ENSG00000175582	11	73386683	73472182	207	21	42888	0.55275	0.29022	RAB6A
ENSG00000172828	16	66995140	67009051	24	7	42777	0.55256	0.29028	CES3
ENSG00000227124	3	75758794	75834734	32	3	42722	0.55238	0.29034	ZNF717
ENSG00000171954	19	15619304	15663128	113	26	42589	0.5524	0.29034	CYP4F22
ENSG00000091137	7	107301080	107358254	77	15	42602	0.55237	0.29035	SLC26A4
ENSG00000186591	7	129470572	129592789	391	12	42868	0.55236	0.29035	UBE2H
ENSG00000116014	19	917287	921015	5	2	42567	0.55228	0.29038	KISS1R
ENSG00000121297	19	31765851	31840453	140	28	42706	0.55228	0.29038	TSHZ3
ENSG00000249581	4	17516788	17528727	30	6	42811	0.55163	0.2906	CLRN2
ENSG00000165801	14	21538429	21558399	41	7	42570	0.55142	0.29067	ARHGEF40
ENSG00000171798	10	134973951	135039916	226	22	42691	0.55131	0.29071	KNDC1
ENSG00000188981	4	3246096	3273465	90	7	42650	0.55121	0.29075	MSANTD1
ENSG00000137075	9	36336393	36487545	212	27	42644	0.55115	0.29077	RNF38
ENSG00000140538	15	88418230	88799999	815	63	42815	0.55113	0.29077	NTRK3
ENSG00000133477	22	40390953	40439533	72	11	42663	0.55111	0.29078	FAM83F
ENSG00000186924	21	31973414	31973612	1	1	42917	0.55089	0.29085	KRTAP22-1
ENSG00000158806	8	21881636	21894408	26	8	42689	0.5507	0.29092	NPM2
ENSG00000138459	3	112280556	112304424	64	7	42858	0.55058	0.29096	SLC35A5
ENSG00000184811	17	1182957	1204281	98	16	42496	0.55049	0.29099	TUSC5
ENSG00000183206	18	14507338	14543584	16	3	41754	0.55046	0.291	POTEC
ENSG00000204970	5	140165876	140391929	402	20	42814	0.55038	0.29103	PCDHA1
ENSG00000152518	2	43449541	43453748	8	3	42763	0.54986	0.29121	ZFP36L2
ENSG00000135655	12	62654119	62811211	362	21	42900	0.5495	0.29133	USP15
ENSG00000241127	7	39605975	39649919	148	19	42849	0.54942	0.29136	YAE1D1
ENSG00000150977	12	123899936	123921264	47	11	42572	0.54941	0.29136	RILPL2
ENSG00000136573	8	11351510	11422113	224	23	42773	0.54939	0.29137	BLK
ENSG00000205740	10	1017097	1034281	43	7	42852	0.54935	0.29138	AL359878.1
ENSG00000163539	3	33537737	33759848	298	21	42833	0.54933	0.29139	CLASP2
ENSG00000227839	1	50459990	50461874	2	1	42807	0.54894	0.29152	AL645730.2
ENSG00000185873	4	69092371	69111438	29	4	42840	0.5489	0.29154	TMPRSS11B
ENSG00000187013	17	59489112	59490641	3	1	42892	0.54882	0.29156	C17orf82
ENSG00000052749	10	99116115	99161127	172	8	42816	0.54873	0.2916	RRP12
ENSG00000130700	20	61038553	61051026	40	9	42598	0.54865	0.29162	GATA5
ENSG00000117528	1	94883933	94984222	111	14	42844	0.54847	0.29168	ABCD3
ENSG00000109220	4	54875956	54930857	65	8	42489	0.54847	0.29168	CHIC2
ENSG00000160844	7	99798283	99869855	125	15	42807	0.54844	0.2917	GATS
ENSG00000087301	14	52897308	53019240	281	17	42864	0.54813	0.2918	TXNDC16
ENSG00000089012	20	1609798	1638425	104	15	42853	0.54798	0.29185	SIRPG
ENSG00000003393	2	202565277	202645912	243	22	42835	0.54792	0.29187	ALS2
ENSG00000126070	1	36396319	36538101	126	11	42861	0.54788	0.29189	AGO3
ENSG00000169919	7	65425671	65447301	54	9	42898	0.54778	0.29192	GUSB
ENSG00000135709	16	85061375	85127836	295	24	42856	0.54771	0.29195	KIAA0513
ENSG00000008294	17	49039535	49198226	177	16	42762	0.54771	0.29195	SPAG9
ENSG00000168958	2	228189867	228222550	98	11	42892	0.5473	0.29209	MFF
ENSG00000105261	19	36602104	36604613	7	3	42785	0.54728	0.29209	OVOL3
ENSG00000144591	2	220363589	220371710	10	4	42749	0.54723	0.29211	GMPPA
ENSG00000213494	17	34310327	34329100	76	9	42893	0.54712	0.29215	CCL14
ENSG00000196268	19	21579921	21610375	97	10	42841	0.54712	0.29215	ZNF493
ENSG00000169371	15	75890424	75918810	46	5	42833	0.54703	0.29218	SNUPN
ENSG00000172345	15	81601394	81616524	44	11	42782	0.54702	0.29218	STARD5
ENSG00000270106	1	231664399	231954990	589	58	42730	0.54687	0.29223	TSNAX-DISC1
ENSG00000160447	9	131464802	131483197	9	5	42587	0.54656	0.29234	PKN3
ENSG00000159339	1	17634690	17690499	257	21	42824	0.54653	0.29235	PADI4
ENSG00000140368	15	77285700	77329673	100	17	42703	0.54618	0.29247	PSTPIP1
ENSG00000151952	12	129556270	130388211	2743	257	42753	0.54611	0.2925	TMEM132D
ENSG00000164144	4	153701089	153839615	257	13	42893	0.54588	0.29258	ARFIP1
ENSG00000133561	7	150322463	150329473	19	5	42900	0.54562	0.29266	GIMAP6
ENSG00000103671	15	64679947	64747502	113	16	42861	0.54551	0.2927	TRIP4
ENSG00000186010	19	19626545	19644285	33	4	42907	0.54538	0.29275	NDUFA13
ENSG00000062650	10	88195013	88281572	225	21	42891	0.54534	0.29276	WAPAL
ENSG00000101463	20	24449835	24647252	403	40	42815	0.54524	0.2928	SYNDIG1
ENSG00000118873	1	220321635	220445796	213	18	42834	0.5449	0.29291	RAB3GAP2
ENSG00000177556	5	151121877	151152093	54	8	42847	0.54485	0.29293	ATOX1
ENSG00000125484	9	135545422	135570342	80	7	42849	0.54478	0.29295	GTF3C4
ENSG00000130518	19	18367908	18385319	95	11	42742	0.54475	0.29296	KIAA1683
ENSG00000204548	20	29992648	30000641	17	4	42211	0.54476	0.29296	DEFB121
ENSG00000165474	13	20761609	20767037	12	4	42736	0.5444	0.29308	GJB2
ENSG00000184465	6	169857307	170102159	679	27	42886	0.54418	0.29316	WDR27
ENSG00000089818	12	8234807	8250367	12	3	42476	0.54419	0.29316	NECAP1
ENSG00000007062	4	15964699	16086001	378	55	42758	0.54408	0.29319	PROM1
ENSG00000100321	22	39745930	39781593	97	13	42686	0.54348	0.2934	SYNGR1
ENSG00000060237	12	861759	1020618	277	17	42779	0.54316	0.29351	WNK1
ENSG00000003989	8	17354597	17428082	335	50	42686	0.5424	0.29377	SLC7A2
ENSG00000158488	1	158323254	158327343	5	3	42841	0.54205	0.29389	CD1E
ENSG00000241962	2	99757948	99939204	348	18	42873	0.54201	0.29391	C2orf15
ENSG00000093217	3	38388251	38462839	239	19	42865	0.54188	0.29395	XYLB
ENSG00000080007	6	74104471	74127292	35	9	42847	0.54189	0.29395	DDX43
ENSG00000204856	12	110906169	110928190	31	6	42911	0.54187	0.29395	FAM216A
ENSG00000269920	10	97733786	97792432	163	24	42851	0.54145	0.2941	RP11-690P14.4
ENSG00000188649	10	97733786	97792441	163	24	42851	0.54145	0.2941	CC2D2B
ENSG00000261459	16	30537244	30546173	1	1	42737	0.54126	0.29416	ZNF747
ENSG00000168542	2	189839046	189877472	86	13	42819	0.54125	0.29417	COL3A1
ENSG00000121764	1	32083287	32098119	30	4	42759	0.54118	0.29419	HCRTR1
ENSG00000187461	6	13469513	13486415	29	7	42666	0.54115	0.2942	AL583828.1
ENSG00000198246	10	73079015	73123142	138	19	42787	0.54115	0.2942	SLC29A3
ENSG00000146966	7	140218220	140373793	264	17	42714	0.54099	0.29426	DENND2A
ENSG00000133321	11	63304281	63313934	3	2	42494	0.54091	0.29429	RARRES3
ENSG00000115970	2	43393800	43823185	1025	35	42813	0.5407	0.29436	THADA
ENSG00000147689	8	124191200	124222314	78	10	42788	0.54067	0.29437	FAM83A
ENSG00000008838	17	38175350	38217468	80	8	42819	0.54059	0.29439	MED24
ENSG00000265629	2	14775215	14790933	18	3	42695	0.54054	0.29441	AC011897.1
ENSG00000126391	11	65154070	65180996	32	8	42806	0.54023	0.29452	FRMD8
ENSG00000141668	18	70203915	70305756	282	22	42782	0.53998	0.29461	CBLN2
ENSG00000122085	2	242011584	242041747	69	8	42866	0.53976	0.29468	MTERFD2
ENSG00000138119	10	95066186	95242074	636	51	42831	0.53974	0.29469	MYOF
ENSG00000140464	15	74287014	74340153	131	14	42832	0.53967	0.29471	PML
ENSG00000162399	1	55464606	55476556	26	4	42628	0.539	0.29494	BSND
ENSG00000104827	19	49526126	49527590	1	1	42355	0.53901	0.29494	CGB
ENSG00000121807	3	46395225	46402419	19	5	42891	0.53866	0.29506	CCR2
ENSG00000125618	2	113973574	114036527	207	22	42855	0.53864	0.29507	PAX8
ENSG00000101442	20	37377085	37400834	94	10	42889	0.53848	0.29512	ACTR5
ENSG00000135698	16	82181403	82203831	197	11	42883	0.5384	0.29515	MPHOSPH6
ENSG00000100417	22	41972898	41985894	10	3	42866	0.53819	0.29522	PMM1
ENSG00000165806	10	115438942	115490662	151	17	42884	0.53784	0.29534	CASP7
ENSG00000164190	5	36876861	37066515	231	27	42873	0.53777	0.29537	NIPBL
ENSG00000159792	16	67927175	67963581	38	7	42857	0.53778	0.29537	PSKH1
ENSG00000131876	15	101821715	101835487	11	5	42627	0.53763	0.29542	SNRPA1
ENSG00000068831	11	64494383	64512928	17	2	42894	0.53757	0.29544	RASGRP2
ENSG00000112941	5	6714718	6757161	175	19	42757	0.53738	0.2955	PAPD7
ENSG00000138755	4	76922428	76928641	11	4	42861	0.53718	0.29557	CXCL9
ENSG00000189050	17	58029601	58042122	22	5	42853	0.53707	0.29561	RNFT1
ENSG00000259288	15	40509629	40568597	115	25	42654	0.53701	0.29563	RP11-133K1.2
ENSG00000119913	10	114043493	114064793	47	13	42751	0.53699	0.29564	TECTB
ENSG00000114503	3	196662273	196669468	24	6	42710	0.53686	0.29568	NCBP2
ENSG00000206535	3	100120037	100175163	75	16	42858	0.53647	0.29582	LNP1
ENSG00000167765	19	52095036	52097630	14	5	42266	0.53626	0.29589	AC018755.1
ENSG00000268861	19	7445850	7535131	359	15	42563	0.53608	0.29595	CTD-2207O23.3
ENSG00000228278	9	117092149	117095532	5	2	42470	0.53571	0.29608	ORM2
ENSG00000205502	15	62455734	62457482	6	3	42830	0.53572	0.29608	C2CD4B
ENSG00000260371	16	69368994	69390209	37	9	42799	0.53556	0.29613	RP11-343C2.9
ENSG00000067191	17	37329709	37353956	27	9	42584	0.53549	0.29616	CACNB1
ENSG00000185359	17	79650356	79670168	81	9	42830	0.53487	0.29637	HGS
ENSG00000130227	8	21777180	21864096	167	12	42819	0.53464	0.29645	XPO7
ENSG00000173918	17	77018896	77045870	73	7	42782	0.53421	0.2966	C1QTNF1
ENSG00000136147	13	50069746	50103123	100	12	42863	0.53391	0.2967	PHF11
ENSG00000064545	19	19229978	19249322	40	7	42633	0.53388	0.29671	TMEM161A
ENSG00000223572	15	43985084	43991420	4	1	42481	0.53386	0.29672	CKMT1A
ENSG00000015676	7	44418720	44530479	226	10	42873	0.53361	0.2968	NUDCD3
ENSG00000198836	3	193310933	193415612	247	15	42876	0.53341	0.29687	OPA1
ENSG00000080618	13	46627321	46679211	149	9	42844	0.5334	0.29688	CPB2
ENSG00000134160	15	31293264	31453476	558	61	42727	0.53329	0.29692	TRPM1
ENSG00000142871	1	86046444	86049645	6	3	42712	0.53326	0.29693	CYR61
ENSG00000056050	4	170650616	170679104	55	9	42871	0.53294	0.29704	C4orf27
ENSG00000164104	4	174252846	174256276	4	1	42906	0.53291	0.29705	HMGB2
ENSG00000117395	1	43629846	43736607	353	27	42821	0.53288	0.29706	EBNA1BP2
ENSG00000137168	6	36822603	36842800	60	11	42844	0.53288	0.29706	PPIL1
ENSG00000270672	7	142374104	142375550	6	1	42889	0.53284	0.29707	MTRNR2L6
ENSG00000111843	6	10723148	10731362	19	2	42847	0.53253	0.29718	TMEM14C
ENSG00000213424	17	38810917	38821433	15	3	42834	0.53246	0.2972	KRT222
ENSG00000164066	4	128544426	128647892	133	14	42870	0.5324	0.29722	INTU
ENSG00000175489	19	18501954	18508427	21	4	42596	0.5324	0.29722	LRRC25
ENSG00000115524	2	198254508	198299815	48	8	42885	0.53232	0.29725	SF3B1
ENSG00000163939	3	52579368	52719933	296	10	42887	0.53228	0.29727	PBRM1
ENSG00000204428	6	31644461	31651817	11	4	42926	0.53218	0.2973	LY6G5C
ENSG00000138443	2	204192942	204312446	128	16	42798	0.53209	0.29733	ABI2
ENSG00000183134	11	60618413	60623444	26	8	42866	0.5321	0.29733	PTGDR2
ENSG00000092758	20	61447596	61472511	93	18	42647	0.53205	0.29734	COL9A3
ENSG00000172354	7	100271154	100276797	7	4	42794	0.53181	0.29743	GNB2
ENSG00000073756	1	186640923	186649559	17	6	42754	0.53156	0.29752	PTGS2
ENSG00000205899	17	1173853	1174754	1	1	42819	0.53144	0.29756	BHLHA9
ENSG00000113327	5	161494546	161582542	136	23	42768	0.5314	0.29757	GABRG2
ENSG00000159884	9	35658301	35661508	16	4	42910	0.53137	0.29758	CCDC107
ENSG00000141485	17	6588032	6616886	46	10	42656	0.53119	0.29764	SLC13A5
ENSG00000166192	15	72406599	72433311	33	4	42882	0.53101	0.2977	SENP8
ENSG00000183036	21	41239243	41301322	203	35	42695	0.53078	0.29779	PCP4
ENSG00000236311	10	102849078	102890883	108	19	42764	0.53072	0.29781	TLX1NB
ENSG00000117569	1	97187221	97289294	196	17	42854	0.53069	0.29782	PTBP2
ENSG00000133606	7	140152840	140179369	60	4	42822	0.53062	0.29784	MKRN1
ENSG00000138772	4	79472673	79531597	127	16	42716	0.53057	0.29786	ANXA3
ENSG00000226979	6	31539831	31542101	10	4	42929	0.5304	0.29792	LTA
ENSG00000101333	20	9049410	9461889	812	60	42849	0.53034	0.29794	PLCB4
ENSG00000164651	7	20823906	20826505	2	1	42424	0.53015	0.29801	SP8
ENSG00000222012	7	157406715	157411457	11	3	42895	0.52982	0.29812	AC005481.5
ENSG00000171608	1	9711790	9789172	101	21	42707	0.52979	0.29813	PIK3CD
ENSG00000169429	4	74606223	74609433	5	1	42700	0.52978	0.29813	IL8
ENSG00000175470	10	133747955	133773331	54	6	42846	0.52979	0.29813	PPP2R2D
ENSG00000188263	22	50432942	50451088	53	9	42508	0.52934	0.29829	IL17REL
ENSG00000164691	6	159455500	159466184	39	5	42889	0.52929	0.2983	TAGAP
ENSG00000256797	12	10034088	10048432	37	8	42883	0.52921	0.29833	KLRF2
ENSG00000213413	7	99815864	99819113	10	3	42791	0.52889	0.29844	PVRIG
ENSG00000100505	14	51441980	51562779	481	42	42848	0.52866	0.29852	TRIM9
ENSG00000091138	7	107405912	107443670	65	14	42737	0.52849	0.29858	SLC26A3
ENSG00000206107	21	31709331	31710012	2	1	42931	0.52817	0.29869	KRTAP27-1
ENSG00000170807	7	123295861	123304344	22	7	42879	0.528	0.29875	LMOD2
ENSG00000158470	20	48249482	48330415	151	15	42890	0.52773	0.29884	B4GALT5
ENSG00000163820	3	45959396	46037316	217	19	42822	0.52772	0.29885	FYCO1
ENSG00000136011	12	103981051	104160505	560	62	42815	0.5277	0.29885	STAB2
ENSG00000072210	17	19551449	19580911	43	6	42860	0.52756	0.2989	ALDH3A2
ENSG00000186716	22	23521891	23660224	353	27	42778	0.52727	0.299	BCR
ENSG00000106211	7	75931861	75933612	5	2	42845	0.52699	0.2991	HSPB1
ENSG00000178217	10	82297658	82406316	401	37	42838	0.52668	0.29921	SH2D4B
ENSG00000105576	19	12810008	12834825	17	9	42632	0.52663	0.29923	TNPO2
ENSG00000131044	20	30458505	30532764	133	20	42681	0.52659	0.29924	TTLL9
ENSG00000129657	17	75082798	75213179	453	45	42833	0.52645	0.29929	SEC14L1
ENSG00000163840	3	122283085	122294050	22	10	42557	0.52641	0.2993	DTX3L
ENSG00000145692	5	78407602	78428108	56	12	42829	0.52633	0.29933	BHMT
ENSG00000085511	6	161412759	161538417	277	20	42864	0.52633	0.29933	MAP3K4
ENSG00000102531	13	49550048	49783915	276	19	42837	0.52628	0.29935	FNDC3A
ENSG00000140577	15	91073157	91188577	295	16	42747	0.52626	0.29935	CRTC3
ENSG00000149541	11	62382768	62389647	3	2	42610	0.52608	0.29942	B3GAT3
ENSG00000143093	1	110574199	110617263	62	8	42749	0.52602	0.29944	STRIP1
ENSG00000172009	19	2785458	2813599	55	6	42827	0.52589	0.29948	THOP1
ENSG00000118900	16	4896666	4932361	118	14	42857	0.5258	0.29951	UBN1
ENSG00000008394	12	16500076	16762193	458	46	42783	0.52575	0.29953	MGST1
ENSG00000185022	22	38597889	38612518	28	4	42826	0.52562	0.29958	MAFF
ENSG00000204632	6	29794744	29798902	67	6	42912	0.52511	0.29975	HLA-G
ENSG00000204514	19	58360099	58400442	83	9	42779	0.52504	0.29978	ZNF814
ENSG00000196876	12	51984050	52206648	344	23	42856	0.52501	0.29979	SCN8A
ENSG00000066044	19	8023463	8070543	93	11	42862	0.52491	0.29982	ELAVL1
ENSG00000124102	20	43803517	43805185	15	3	42843	0.52489	0.29983	PI3
ENSG00000176994	17	18218624	18226517	33	5	42901	0.5248	0.29986	SMCR8
ENSG00000168959	11	88237744	88799113	1659	42	42858	0.52452	0.29996	GRM5
ENSG00000187323	18	49866542	51057784	4270	111	42868	0.52446	0.29998	DCC
ENSG00000189325	6	36283534	36304662	43	15	42578	0.52444	0.29999	C6orf222
ENSG00000030110	6	33540329	33548019	20	5	42892	0.5241	0.3001	BAK1
ENSG00000073969	17	44668035	44834830	67	7	42801	0.52405	0.30012	NSF
ENSG00000163565	1	158969758	159024945	205	13	42842	0.5239	0.30017	IFI16
ENSG00000145088	3	121554030	121605373	136	10	42876	0.52352	0.30031	EAF2
ENSG00000126785	14	63670832	63759937	220	20	42840	0.5235	0.30031	RHOJ
ENSG00000268953	19	31640362	31640757	1	1	42923	0.52351	0.30031	AC020952.1
ENSG00000134443	18	56887400	56898006	41	4	42903	0.52348	0.30032	GRP
ENSG00000160953	19	1285890	1378430	125	20	42639	0.52348	0.30032	MUM1
ENSG00000139112	12	10365057	10375727	27	9	42558	0.52341	0.30034	GABARAPL1
ENSG00000116729	1	68564142	68698803	482	62	42756	0.52295	0.30051	WLS
ENSG00000111328	12	123745528	123756881	29	7	42875	0.52263	0.30062	CDK2AP1
ENSG00000100865	14	102808956	102829253	24	8	42813	0.52223	0.30076	CINP
ENSG00000269058	19	16589868	16607003	46	4	42798	0.52215	0.30078	CALR3
ENSG00000125999	20	31861286	31897684	73	10	42726	0.52182	0.3009	BPIFB1
ENSG00000048462	16	12058964	12061925	13	4	42754	0.52175	0.30092	TNFRSF17
ENSG00000243489	21	46066331	46067564	2	1	42625	0.52174	0.30092	KRTAP10-11
ENSG00000272047	6	158589384	158620376	67	9	42853	0.5217	0.30094	GTF2H5
ENSG00000117114	1	81771845	82458120	2070	146	42772	0.5214	0.30104	LPHN2
ENSG00000163938	3	52715172	52728508	23	4	42912	0.52123	0.3011	GNL3
ENSG00000114742	3	39093489	39138155	125	18	42908	0.52113	0.30114	WDR48
ENSG00000138152	10	124030821	124097677	238	24	42833	0.52106	0.30116	BTBD16
ENSG00000115607	2	103035149	103069025	136	13	42898	0.52104	0.30117	IL18RAP
ENSG00000142731	4	128802016	128820350	22	5	42818	0.52064	0.30131	PLK4
ENSG00000124641	6	41873092	41888877	18	7	42877	0.52058	0.30133	MED20
ENSG00000066777	8	68085747	68255912	241	22	42883	0.52037	0.3014	ARFGEF1
ENSG00000180481	12	75784850	75826468	124	7	42807	0.52028	0.30143	GLIPR1L2
ENSG00000167302	17	79202077	79212891	15	4	42667	0.52017	0.30147	ENTHD2
ENSG00000114268	3	48555117	48599448	37	7	42740	0.52001	0.30153	PFKFB4
ENSG00000090975	12	123468027	123634562	161	19	42849	0.51995	0.30155	PITPNM2
ENSG00000104880	19	7459999	7537363	337	16	42546	0.51991	0.30156	ARHGEF18
ENSG00000152192	13	79172497	79177673	6	3	42912	0.51961	0.30167	POU4F1
ENSG00000267318	17	58018269	58050462	41	7	42861	0.51955	0.30169	RP11-178C3.1
ENSG00000205279	5	126984736	126994322	13	5	42559	0.5194	0.30174	CTXN3
ENSG00000100280	22	29723669	29819168	210	27	42781	0.51924	0.3018	AP1B1
ENSG00000158006	1	26286258	26324648	78	6	42845	0.5192	0.30181	PAFAH2
ENSG00000177752	4	44624086	44680573	222	16	42859	0.51917	0.30182	YIPF7
ENSG00000255633	6	62284008	62284534	6	2	42917	0.51913	0.30183	MTRNR2L9
ENSG00000170516	4	46736844	46911252	341	20	42840	0.51892	0.30191	COX7B2
ENSG00000156675	8	37716136	37756985	27	9	42653	0.51858	0.30203	RAB11FIP1
ENSG00000183760	19	39574553	39602133	99	10	42754	0.51858	0.30203	PAPL
ENSG00000103460	16	52471917	52581714	205	31	42733	0.51847	0.30206	TOX3
ENSG00000179055	9	107456660	107457766	7	2	42891	0.51839	0.30209	OR13D1
ENSG00000100302	22	35936915	35950048	34	7	42677	0.51825	0.30214	RASD2
ENSG00000212719	17	21428051	21477722	12	2	42759	0.51823	0.30215	C17orf51
ENSG00000166148	12	63539014	63544722	14	6	42861	0.51792	0.30226	AVPR1A
ENSG00000124466	19	43964939	43969812	12	4	42844	0.51791	0.30226	LYPD3
ENSG00000171903	19	16023177	16045677	102	8	42875	0.51787	0.30227	CYP4F11
ENSG00000171560	4	155504278	155511918	10	5	42878	0.51771	0.30233	FGA
ENSG00000103335	16	88781751	88851619	336	40	42682	0.51772	0.30233	PIEZO1
ENSG00000149474	20	18118762	18169031	172	31	42744	0.51737	0.30245	CSRP2BP
ENSG00000242247	22	43192508	43254112	197	13	42891	0.51733	0.30246	ARFGAP3
ENSG00000249915	5	271736	353971	192	14	42772	0.51722	0.3025	PDCD6
ENSG00000205409	11	5862158	5863182	9	1	42146	0.51704	0.30256	OR52E6
ENSG00000172809	17	72199721	72206794	7	4	42767	0.51706	0.30256	RPL38
ENSG00000183010	17	79890260	79900288	16	4	42439	0.51674	0.30267	PYCR1
ENSG00000128482	17	19314438	19320589	3	1	42507	0.51671	0.30268	RNF112
ENSG00000155034	7	5470966	5553429	294	29	42727	0.51665	0.3027	FBXL18
ENSG00000104763	8	17913934	17942494	179	16	42873	0.51653	0.30274	ASAH1
ENSG00000077152	1	202300785	202311108	5	3	42708	0.51635	0.30281	UBE2T
ENSG00000074054	2	122095352	122407163	685	13	42887	0.51631	0.30282	CLASP1
ENSG00000197380	19	47150869	47164395	31	7	42704	0.5162	0.30286	DACT3
ENSG00000197057	4	36283244	36347378	202	33	42850	0.51615	0.30288	DTHD1
ENSG00000137504	11	85370752	85393951	37	9	42861	0.51612	0.30288	CREBZF
ENSG00000272268	2	6111712	6114374	9	3	42794	0.51605	0.30291	DKFZP761K2322
ENSG00000197860	5	64961755	65018862	81	11	42647	0.51603	0.30292	SGTB
ENSG00000145687	5	80708840	81047616	668	36	42850	0.516	0.30293	SSBP2
ENSG00000197124	19	20107867	20150315	152	14	42848	0.51599	0.30293	ZNF682
ENSG00000078967	7	43966037	43995735	80	13	42876	0.51598	0.30294	UBE2D4
ENSG00000149201	11	86085778	86134151	162	25	42898	0.51586	0.30298	CCDC81
ENSG00000269048	6	166945369	166947709	3	2	42421	0.51561	0.30306	Z98049.1
ENSG00000171115	7	150147718	150176480	30	5	42221	0.51501	0.30327	GIMAP8
ENSG00000111262	12	5019071	5040527	55	11	42826	0.51478	0.30335	KCNA1
ENSG00000121104	17	47787694	47866542	73	20	42831	0.51445	0.30347	FAM117A
ENSG00000198858	19	896503	913240	31	7	42438	0.51416	0.30357	R3HDM4
ENSG00000182348	7	88388682	88966346	1833	82	42851	0.51408	0.3036	ZNF804B
ENSG00000175215	12	58213710	58240522	31	6	42776	0.51387	0.30367	CTDSP2
ENSG00000170180	4	145030457	145061904	104	10	42847	0.51384	0.30368	GYPA
ENSG00000133106	13	43460524	43566407	312	37	42772	0.51352	0.30379	EPSTI1
ENSG00000180881	12	75669759	75784708	178	18	42840	0.51349	0.30381	CAPS2
ENSG00000165671	5	176560026	176727216	356	17	42871	0.51341	0.30383	NSD1
ENSG00000122299	16	11844442	11891123	109	16	42776	0.51333	0.30386	ZC3H7A
ENSG00000128266	22	23412540	23467224	96	8	42623	0.51329	0.30388	GNAZ
ENSG00000254685	1	74663896	74699770	87	7	42904	0.51317	0.30392	FPGT
ENSG00000163795	2	27600098	27603657	3	2	42844	0.51315	0.30392	ZNF513
ENSG00000176407	2	85198216	85286595	127	12	42801	0.51306	0.30395	KCMF1
ENSG00000101230	20	13202418	13281298	229	30	42697	0.51303	0.30396	ISM1
ENSG00000165813	10	115880621	115933979	98	10	42851	0.51299	0.30398	C10orf118
ENSG00000112320	6	107811162	107981357	331	37	42800	0.51287	0.30402	SOBP
ENSG00000077420	10	26727132	26856732	381	40	42637	0.51276	0.30406	APBB1IP
ENSG00000196199	13	20207788	20247599	83	9	42886	0.51257	0.30413	MPHOSPH8
ENSG00000135226	4	70146217	70160768	2	1	42819	0.51221	0.30425	UGT2B28
ENSG00000186222	4	6717842	6719387	1	1	42519	0.51204	0.30431	BLOC1S4
ENSG00000011132	19	3750817	3761697	40	8	42761	0.51187	0.30437	APBA3
ENSG00000196132	20	62783144	62873604	157	27	42619	0.5118	0.30439	MYT1
ENSG00000159189	1	22970123	22974603	19	3	42847	0.5117	0.30443	C1QC
ENSG00000268885	5	667759	668839	2	1	42406	0.5115	0.3045	AC026740.1
ENSG00000183248	19	7933605	7939326	12	4	42807	0.51138	0.30454	CTD-3193O13.9
ENSG00000168152	4	83821837	83841122	14	2	42137	0.51108	0.30465	THAP9
ENSG00000100823	14	20923350	20925927	2	1	42905	0.51051	0.30485	APEX1
ENSG00000106367	7	100797678	100804877	27	4	42731	0.51024	0.30494	AP1S1
ENSG00000171435	12	117890817	118406788	1438	133	42727	0.50987	0.30507	KSR2
ENSG00000139722	12	123349882	123380991	37	8	42870	0.50983	0.30508	VPS37B
ENSG00000120903	8	27317279	27337400	74	13	42730	0.50982	0.30509	CHRNA2
ENSG00000178397	7	6369040	6388612	62	13	42662	0.50963	0.30516	FAM220A
ENSG00000165752	10	134020996	134145351	485	48	42734	0.50936	0.30525	STK32C
ENSG00000090263	7	140705854	140715028	20	5	42581	0.50928	0.30528	MRPS33
ENSG00000087274	4	2845584	2931803	137	18	42842	0.50924	0.30529	ADD1
ENSG00000179168	19	38874905	38878722	9	3	42822	0.50898	0.30538	GGN
ENSG00000106266	7	2291405	2393953	184	25	42706	0.50876	0.30546	SNX8
ENSG00000254788	16	66586490	66613038	50	5	42885	0.5085	0.30555	CKLF-CMTM1
ENSG00000151327	14	35514113	35582336	242	25	42854	0.50839	0.30559	FAM177A1
ENSG00000113141	5	140026643	140042064	23	3	42901	0.50813	0.30568	IK
ENSG00000016864	3	52728505	52740048	12	2	42876	0.50807	0.3057	GLT8D1
ENSG00000086730	7	73613982	73644161	20	7	42709	0.50805	0.30571	LAT2
ENSG00000197919	9	21440440	21441315	4	2	42714	0.50805	0.30571	IFNA1
ENSG00000188000	19	9296279	9299493	7	4	42622	0.50794	0.30575	OR7D2
ENSG00000167578	19	41284121	41302847	62	12	42864	0.50782	0.30579	RAB4B
ENSG00000151348	11	44117099	44266979	265	20	42843	0.50773	0.30582	EXT2
ENSG00000171942	19	15838834	15839862	4	2	42914	0.50774	0.30582	OR10H2
ENSG00000165689	9	139296377	139305061	52	11	42862	0.50763	0.30586	SDCCAG3
ENSG00000137642	11	121322912	121504402	315	42	42801	0.50726	0.30599	SORL1
ENSG00000204538	6	31105313	31107127	17	8	42802	0.5071	0.30604	PSORS1C2
ENSG00000260300	16	83941738	83985058	183	23	42740	0.50686	0.30613	RP11-505K9.4
ENSG00000180257	19	53430388	53466164	93	16	42456	0.50679	0.30615	ZNF816
ENSG00000180016	17	3300398	3301704	3	2	42839	0.50673	0.30617	OR1E1
ENSG00000166398	19	34745442	34846491	213	22	42814	0.50673	0.30617	KIAA0355
ENSG00000260914	16	69333585	69354614	34	5	42833	0.50661	0.30622	RP11-343C2.11
ENSG00000186306	1	158368312	158369256	8	3	42776	0.50652	0.30625	OR10T2
ENSG00000093144	6	127609855	127664754	116	13	42886	0.50636	0.3063	ECHDC1
ENSG00000187796	9	139256355	139268133	39	10	42759	0.50614	0.30638	CARD9
ENSG00000185988	19	1524073	1535455	44	7	42048	0.50608	0.3064	PLK5
ENSG00000155761	1	118496484	118727846	397	19	42870	0.50571	0.30653	SPAG17
ENSG00000227782	17	15943505	15943994	1	1	42882	0.50571	0.30653	AC002553.1
ENSG00000152592	4	88571459	88585513	34	7	42860	0.50562	0.30656	DMP1
ENSG00000161574	17	34310692	34328660	73	9	42892	0.50558	0.30658	CCL15-CCL14
ENSG00000170324	10	49364601	49482941	157	14	42803	0.50552	0.3066	FRMPD2
ENSG00000069974	15	55495164	55611311	380	33	42825	0.50527	0.30668	RAB27A
ENSG00000091483	1	241660903	241683061	35	8	42827	0.50524	0.30669	FH
ENSG00000100335	22	39895437	39914137	28	7	42751	0.5052	0.30671	MIEF1
ENSG00000099331	19	17186591	17325346	501	54	42754	0.50515	0.30673	MYO9B
ENSG00000120656	1	28915835	28969597	62	11	42723	0.50505	0.30676	TAF12
ENSG00000105607	19	13001840	13025021	30	5	42799	0.50505	0.30676	GCDH
ENSG00000261594	11	74951950	74954742	4	1	42893	0.50503	0.30677	TPBGL
ENSG00000177098	11	118004092	118023603	45	7	42606	0.50486	0.30683	SCN4B
ENSG00000108788	17	40719086	40725257	12	3	42863	0.5047	0.30689	MLX
ENSG00000139648	12	52937693	52946931	44	6	42769	0.50463	0.30691	KRT71
ENSG00000136146	13	48627459	48669267	137	20	42897	0.50443	0.30698	MED4
ENSG00000144730	3	57124010	57204334	192	20	42826	0.50439	0.30699	IL17RD
ENSG00000164509	5	55147207	55218678	194	28	42793	0.50423	0.30705	IL31RA
ENSG00000168769	4	106067032	106200973	226	28	42896	0.504	0.30713	TET2
ENSG00000005194	16	57462081	57481440	62	13	42907	0.50392	0.30716	CIAPIN1
ENSG00000204673	19	50372295	50381716	14	2	42905	0.50378	0.30721	AKT1S1
ENSG00000162733	1	162601163	162757190	368	27	42797	0.50351	0.3073	DDR2
ENSG00000178772	3	194060494	194072057	58	6	42655	0.5035	0.30731	CPN2
ENSG00000184863	7	155437145	155574179	307	8	42902	0.5035	0.30731	RBM33
ENSG00000249967	10	99344131	99433667	169	21	42798	0.5026	0.30762	PI4K2A
ENSG00000130775	1	28199055	28213196	42	7	42552	0.50227	0.30774	THEMIS2
ENSG00000128254	22	32329507	32341504	36	9	42680	0.5022	0.30776	C22orf24
ENSG00000137312	6	30695486	30710510	71	3	42930	0.50198	0.30784	FLOT1
ENSG00000160551	17	27717482	27878922	279	15	42864	0.50177	0.30791	TAOK1
ENSG00000130561	2	234216462	234255701	130	17	42864	0.50175	0.30792	SAG
ENSG00000090971	19	55996371	55998935	5	3	42200	0.50157	0.30798	NAT14
ENSG00000221937	7	142919130	142920162	1	1	42907	0.50148	0.30802	TAS2R40
ENSG00000104998	19	14142560	14163743	53	7	42565	0.50117	0.30812	IL27RA
ENSG00000166780	16	15528152	15718885	242	33	42647	0.50115	0.30813	C16orf45
ENSG00000156931	3	184529931	184770402	361	22	42778	0.50111	0.30815	VPS8
ENSG00000164687	8	82192598	82197012	3	1	42026	0.50098	0.30819	FABP5
ENSG00000013523	14	77253588	77292589	103	18	42849	0.50089	0.30822	ANGEL1
ENSG00000204576	6	30524663	30531500	9	3	42848	0.50076	0.30827	PRR3
ENSG00000131242	17	29718642	29865236	369	46	42727	0.50045	0.30838	RAB11FIP4
ENSG00000214841	7	34685709	34699772	57	10	42801	0.50027	0.30844	AC005493.1
ENSG00000204301	6	32162620	32191844	118	20	42910	0.50019	0.30847	NOTCH4
ENSG00000171509	4	159236463	159574524	858	21	42767	0.50007	0.30851	RXFP1
ENSG00000069122	6	46820249	46922680	325	34	42852	0.50006	0.30852	GPR116
ENSG00000157168	8	31496902	32622548	3269	125	42847	0.50006	0.30852	NRG1
ENSG00000113552	5	141371314	141392606	65	4	42571	0.50003	0.30853	GNPDA1
ENSG00000007168	17	2496504	2588909	172	12	42782	0.49997	0.30855	PAFAH1B1
ENSG00000130762	1	3370990	3397677	79	8	42792	0.49993	0.30856	ARHGEF16
ENSG00000180730	13	26618735	26625169	17	6	42208	0.49986	0.30859	SHISA2
ENSG00000183317	1	38179552	38230805	189	21	42842	0.49935	0.30876	EPHA10
ENSG00000134760	18	28898052	28936992	144	9	42834	0.49924	0.30881	DSG1
ENSG00000268130	13	113755563	113756608	1	1	42934	0.49874	0.30898	AL137002.1
ENSG00000140945	16	82660408	83830204	6208	303	42784	0.49875	0.30898	CDH13
ENSG00000123171	13	52436117	52440366	4	2	42828	0.49867	0.30901	CCDC70
ENSG00000166265	21	27838528	27945603	235	44	42775	0.49831	0.30913	CYYR1
ENSG00000163739	4	74735110	74736959	6	3	42704	0.49829	0.30914	CXCL1
ENSG00000184845	5	174867042	174871211	9	3	42767	0.49795	0.30926	DRD1
ENSG00000242612	16	451826	462487	17	3	42856	0.49776	0.30933	DECR2
ENSG00000182053	11	49050504	49059579	16	2	42890	0.49767	0.30936	TRIM49B
ENSG00000138078	2	44543420	44589001	122	14	42841	0.49741	0.30945	PREPL
ENSG00000137135	9	35658872	35675863	42	7	42903	0.49737	0.30946	ARHGEF39
ENSG00000163633	4	87797358	87857354	122	14	42861	0.49718	0.30953	C4orf36
ENSG00000244476	6	11102722	11111965	41	7	42908	0.49709	0.30956	ERVFRD-1
ENSG00000084463	12	14939410	14956474	24	8	42786	0.49639	0.30981	WBP11
ENSG00000138964	22	44568836	44615413	207	28	42744	0.4963	0.30984	PARVG
ENSG00000130508	2	1635659	1748624	322	39	42576	0.49627	0.30985	PXDN
ENSG00000185888	1	228003394	228034171	108	17	42846	0.49618	0.30989	PRSS38
ENSG00000197256	19	11274943	11308467	112	11	42722	0.49606	0.30993	KANK2
ENSG00000163636	3	63996225	64009658	29	7	42766	0.49597	0.30996	PSMD6
ENSG00000137474	11	76839310	76926284	258	26	42660	0.4957	0.31005	MYO7A
ENSG00000157837	12	121200313	121342174	412	22	42895	0.49557	0.3101	SPPL3
ENSG00000183579	22	29279580	29453475	344	29	42853	0.49545	0.31014	ZNRF3
ENSG00000205413	7	92728829	92747336	53	10	42892	0.49535	0.31018	SAMD9
ENSG00000050628	1	71318036	71513491	573	38	42828	0.4953	0.31019	PTGER3
ENSG00000137727	11	110447766	110583912	300	20	42844	0.4953	0.31019	ARHGAP20
ENSG00000070950	3	8817088	9005457	716	34	42827	0.49524	0.31022	RAD18
ENSG00000206557	3	32859510	32939318	120	25	42651	0.4951	0.31027	TRIM71
ENSG00000137478	11	72547790	72853306	237	34	42828	0.49479	0.31037	FCHSD2
ENSG00000105856	7	106809406	106842974	55	6	42839	0.49477	0.31038	HBP1
ENSG00000133997	14	71047974	71067384	64	8	42885	0.49458	0.31045	MED6
ENSG00000172922	11	65482367	65488418	14	4	42752	0.49456	0.31046	RNASEH2C
ENSG00000128519	7	122634759	122635754	2	1	42933	0.49444	0.3105	TAS2R16
ENSG00000131323	14	103243813	103377837	259	17	42847	0.49441	0.31051	TRAF3
ENSG00000165828	10	135160650	135166187	16	4	42857	0.4943	0.31055	PRAP1
ENSG00000139278	12	75874460	75897633	53	8	42728	0.49415	0.3106	GLIPR1
ENSG00000121060	17	54965270	54991399	23	4	42624	0.49415	0.3106	TRIM25
ENSG00000177842	3	40547483	40560227	8	1	42898	0.49395	0.31067	ZNF620
ENSG00000064393	7	139246316	139477577	304	26	42735	0.49393	0.31068	HIPK2
ENSG00000110080	11	126225535	126310239	210	32	42727	0.4938	0.31072	ST3GAL4
ENSG00000136925	9	100362362	100395962	31	11	42860	0.4937	0.31076	TSTD2
ENSG00000233436	11	57510986	57519253	4	2	42844	0.49298	0.31101	BTBD18
ENSG00000165861	14	73436159	73493920	231	20	42900	0.49178	0.31144	ZFYVE1
ENSG00000184787	21	46188955	46221934	106	15	42625	0.49156	0.31151	UBE2G2
ENSG00000234224	7	123670973	123673523	2	1	42764	0.49134	0.31159	TMEM229A
ENSG00000137522	11	71639747	71708643	174	9	42851	0.49131	0.3116	RNF121
ENSG00000186417	15	51633826	51700210	258	22	42830	0.49113	0.31167	GLDN
ENSG00000157191	1	16767167	16786573	38	8	42683	0.49104	0.3117	NECAP2
ENSG00000141994	19	5784843	5791249	25	5	42838	0.49101	0.31171	DUS3L
ENSG00000115602	2	102927962	102968497	144	13	42898	0.49096	0.31173	IL1RL1
ENSG00000173457	11	64011956	64014413	4	1	42734	0.49054	0.31188	PPP1R14B
ENSG00000120802	12	98909290	98944157	89	15	42882	0.48992	0.3121	TMPO
ENSG00000268750	19	58331087	58370309	73	10	42794	0.48948	0.31225	CTD-2583A14.10
ENSG00000269343	19	58331099	58370018	73	10	42794	0.48948	0.31225	ZNF587B
ENSG00000146066	5	175815748	175816772	4	1	42829	0.48941	0.31227	HIGD2A
ENSG00000132780	1	46049518	46084566	46	6	42838	0.48935	0.3123	NASP
ENSG00000104687	8	30535583	30585443	125	14	42846	0.48915	0.31237	GSR
ENSG00000213639	2	28974506	29025806	108	12	42877	0.48906	0.3124	PPP1CB
ENSG00000205108	9	34723052	34729464	13	3	42824	0.48891	0.31245	FAM205A
ENSG00000112874	5	102884556	102898494	38	6	42855	0.48883	0.31248	NUDT12
ENSG00000186638	9	34252379	34329198	150	15	42896	0.48869	0.31253	KIF24
ENSG00000100142	22	38348614	38437922	77	8	42853	0.4881	0.31274	POLR2F
ENSG00000214300	7	99905325	99919819	5	1	42850	0.48739	0.31299	SPDYE3
ENSG00000182095	7	5346421	5465045	339	49	42550	0.48728	0.31303	TNRC18
ENSG00000228008	3	49941278	49954370	13	4	42896	0.48721	0.31306	CTD-2330K9.3
ENSG00000103512	16	14927538	14990017	4	2	42481	0.48679	0.3132	NOMO1
ENSG00000232237	1	201083081	201096312	30	6	42802	0.48667	0.31325	ASCL5
ENSG00000170509	4	88224941	88244058	55	13	42860	0.48646	0.31332	HSD17B13
ENSG00000106031	7	27233122	27239725	11	4	42869	0.48617	0.31342	HOXA13
ENSG00000122778	7	138516126	138666064	462	39	42770	0.48593	0.31351	KIAA1549
ENSG00000174448	18	51850728	51884334	90	7	42889	0.48588	0.31353	STARD6
ENSG00000080200	3	97595819	97663810	84	8	42848	0.48567	0.3136	CRYBG3
ENSG00000197635	2	162848751	162931052	128	21	42742	0.48558	0.31363	DPP4
ENSG00000171488	1	90098631	90235462	218	16	42796	0.48537	0.31371	LRRC8C
ENSG00000141499	17	7589389	7606820	33	6	42737	0.48525	0.31375	WRAP53
ENSG00000164631	7	6728064	6746554	43	11	42770	0.48496	0.31385	ZNF12
ENSG00000137745	11	102813724	102826463	29	5	42904	0.48481	0.3139	MMP13
ENSG00000188130	22	50683879	50700254	50	10	42811	0.48464	0.31397	MAPK12
ENSG00000198807	14	37126773	37148920	66	12	42708	0.48434	0.31407	PAX9
ENSG00000056558	9	123664671	123691451	80	7	42849	0.48409	0.31416	TRAF1
ENSG00000270617	7	43906157	43946188	92	14	42839	0.48407	0.31417	URGCP-MRPS24
ENSG00000173473	3	47626762	47823596	191	10	42867	0.48388	0.31423	SMARCC1
ENSG00000114487	3	108677086	108836989	413	13	42897	0.48386	0.31424	MORC1
ENSG00000108700	17	32646055	32648421	5	1	42788	0.48375	0.31428	CCL8
ENSG00000171570	19	41284147	41314103	90	16	42863	0.48372	0.31429	RAB4B-EGLN2
ENSG00000142619	1	17575593	17610728	162	23	42753	0.48357	0.31434	PADI3
ENSG00000118508	6	146864829	146876101	12	2	42826	0.48339	0.31441	RAB32
ENSG00000172137	16	71392616	71424341	91	11	42748	0.48317	0.31449	CALB2
ENSG00000078898	20	31595406	31611515	41	10	42685	0.48296	0.31456	BPIFB2
ENSG00000074855	19	17434032	17445638	26	8	42868	0.48264	0.31468	ANO8
ENSG00000136560	2	161993419	162092732	151	13	42888	0.48218	0.31484	TANK
ENSG00000117400	1	43803478	43818443	12	3	42743	0.4819	0.31494	MPL
ENSG00000172794	17	72666717	72743474	89	14	42674	0.48189	0.31494	RAB37
ENSG00000100116	22	38203912	38213183	24	4	42775	0.48175	0.31499	GCAT
ENSG00000113209	5	140514800	140517703	6	3	42879	0.48169	0.31501	PCDHB5
ENSG00000145332	4	88081255	88161466	151	18	42850	0.48142	0.31511	KLHL8
ENSG00000163682	4	39455744	39460568	20	5	42901	0.48138	0.31512	RPL9
ENSG00000169372	12	94071151	94288616	484	55	42690	0.48134	0.31514	CRADD
ENSG00000135093	12	109460894	109525831	90	15	42843	0.48127	0.31516	USP30
ENSG00000173727	11	65222728	65234028	23	3	42865	0.48123	0.31518	AP000769.1
ENSG00000138623	15	74701630	74726808	64	13	42881	0.48118	0.31519	SEMA7A
ENSG00000146469	6	153071933	153080900	12	5	42879	0.48113	0.31521	VIP
ENSG00000137203	6	10393419	10419892	34	7	42691	0.48104	0.31524	TFAP2A
ENSG00000214960	7	16130817	16460947	993	43	42863	0.48093	0.31528	ISPD
ENSG00000188175	7	92817899	92855837	49	11	42880	0.48091	0.31529	HEPACAM2
ENSG00000187889	1	57184477	57285369	304	41	42657	0.4805	0.31544	C1orf168
ENSG00000113312	5	159436120	159492550	116	11	42881	0.48047	0.31545	TTC1
ENSG00000111667	12	6961292	6975796	8	3	42624	0.48039	0.31547	USP5
ENSG00000134107	3	5020801	5027008	17	4	42638	0.48024	0.31553	BHLHE40
ENSG00000171403	17	39722096	39728310	10	2	42748	0.48018	0.31555	KRT9
ENSG00000104833	19	6494330	6502859	1	1	42850	0.48018	0.31555	TUBB4A
ENSG00000107242	9	71320575	71624092	600	32	42830	0.48	0.31561	PIP5K1B
ENSG00000156968	16	15489611	15507125	39	10	42584	0.47999	0.31562	MPV17L
ENSG00000026559	20	49620193	49639666	24	3	42192	0.4799	0.31565	KCNG1
ENSG00000149054	11	6947635	7005863	149	15	42774	0.47983	0.31567	ZNF215
ENSG00000141434	18	29765032	29800367	100	13	42857	0.47982	0.31568	MEP1B
ENSG00000221961	2	240981230	240982399	4	2	42894	0.47973	0.31571	PRR21
ENSG00000145743	5	107194736	107717799	1125	42	42825	0.4797	0.31572	FBXL17
ENSG00000186185	17	43002077	43025082	66	16	42870	0.47954	0.31578	KIF18B
ENSG00000111605	12	69633317	69668138	55	9	42889	0.47926	0.31588	CPSF6
ENSG00000170604	19	46386866	46389376	4	2	42830	0.47898	0.31598	IRF2BP1
ENSG00000116237	1	6281253	6296032	13	2	42739	0.47883	0.31603	ICMT
ENSG00000213420	7	99767229	99774995	9	4	42487	0.47884	0.31603	GPC2
ENSG00000267970	7	48887362	48891221	9	3	42896	0.4788	0.31604	AC004899.1
ENSG00000184825	6	27114861	27115317	1	1	42924	0.47869	0.31608	HIST1H2AH
ENSG00000174917	19	5678432	5680907	4	2	42838	0.47852	0.31614	C19orf70
ENSG00000154767	3	14186647	14220283	61	12	42898	0.47815	0.31627	XPC
ENSG00000111886	6	89966927	90025018	191	35	42646	0.47803	0.31631	GABRR2
ENSG00000137411	6	30876019	30894236	74	7	42915	0.47798	0.31633	VARS2
ENSG00000187189	6	116571151	116575261	12	4	42792	0.47768	0.31644	TSPYL4
ENSG00000188107	6	64429876	66417118	5475	120	42835	0.47733	0.31656	EYS
ENSG00000149573	11	118124118	118135251	23	2	42891	0.47734	0.31656	MPZL2
ENSG00000071246	14	77228532	77249354	53	13	42809	0.47704	0.31667	VASH1
ENSG00000128294	22	26921458	26992681	273	29	42816	0.47694	0.3167	TPST2
ENSG00000156150	1	110602616	110613322	15	2	42657	0.47674	0.31677	ALX3
ENSG00000198604	14	35221937	35344853	361	21	42859	0.4765	0.31686	BAZ1A
ENSG00000171503	4	159593277	159630775	27	11	42825	0.47648	0.31687	ETFDH
ENSG00000134317	2	10085341	10142411	253	18	42847	0.47625	0.31695	GRHL1
ENSG00000184524	11	787104	790123	6	3	42828	0.47612	0.31699	CEND1
ENSG00000162981	2	14772810	14790933	19	3	42704	0.47576	0.31712	FAM84A
ENSG00000143851	1	202116141	202130716	31	11	42487	0.4757	0.31714	PTPN7
ENSG00000182901	1	240931554	241520530	1603	132	42717	0.47559	0.31718	RGS7
ENSG00000117595	1	209959036	209979465	57	7	42916	0.47548	0.31722	IRF6
ENSG00000243627	21	35791013	35796264	11	5	42738	0.4751	0.31736	AP000322.53
ENSG00000150656	18	72201675	72254448	73	19	42778	0.47489	0.31743	CNDP1
ENSG00000184672	8	85095022	85834079	1477	50	42819	0.47484	0.31745	RALYL
ENSG00000070061	9	111629797	111696396	280	23	42870	0.4748	0.31746	IKBKAP
ENSG00000160182	21	43782391	43786703	25	7	42791	0.47444	0.31759	TFF1
ENSG00000141026	17	17380300	17396540	30	6	42789	0.47406	0.31773	MED9
ENSG00000163218	1	153302596	153321316	77	6	42871	0.47402	0.31774	PGLYRP4
ENSG00000175697	3	119883492	120003941	340	24	42897	0.47342	0.31796	GPR156
ENSG00000110171	11	6469843	6495689	42	8	42740	0.47337	0.31797	TRIM3
ENSG00000139546	12	53894705	53900215	1	1	42882	0.47339	0.31797	TARBP2
ENSG00000130396	6	168227602	168372703	377	18	42755	0.47335	0.31798	MLLT4
ENSG00000079385	19	43011456	43065386	33	4	42575	0.47326	0.31801	CEACAM1
ENSG00000120458	11	124636394	124670569	44	7	42771	0.4732	0.31804	MSANTD2
ENSG00000137310	6	31126319	31134936	54	9	42932	0.47293	0.31813	TCF19
ENSG00000135517	12	56843286	56862950	33	8	42610	0.4729	0.31814	MIP
ENSG00000183751	16	2022038	2032934	58	7	42680	0.47291	0.31814	TBL3
ENSG00000111405	12	48103517	48119350	43	9	42771	0.4724	0.31832	ENDOU
ENSG00000196661	11	124266278	124267264	2	1	42866	0.47227	0.31837	OR8B3
ENSG00000111348	12	15094951	15114662	42	7	42769	0.47199	0.31847	ARHGDIB
ENSG00000116212	1	54411750	54433841	28	6	42810	0.47192	0.31849	LRRC42
ENSG00000137976	1	84864215	84880701	65	9	42790	0.47188	0.31851	DNASE2B
ENSG00000065000	19	2100988	2164464	204	19	42633	0.47183	0.31853	AP3D1
ENSG00000155066	2	95940201	95957056	12	4	42529	0.4717	0.31857	PROM2
ENSG00000185053	8	13947373	15095848	5856	166	42825	0.47171	0.31857	SGCZ
ENSG00000178125	8	67876334	67968839	125	11	42881	0.47157	0.31862	PPP1R42
ENSG00000268175	3	149689066	149690535	2	1	42857	0.47118	0.31876	AC117395.1
ENSG00000067248	5	54552073	54603550	84	11	42836	0.47089	0.31886	DHX29
ENSG00000133265	19	55773599	55791749	33	7	42860	0.47085	0.31887	HSPBP1
ENSG00000110880	12	109038885	109125372	148	15	42759	0.47068	0.31893	CORO1C
ENSG00000258847	14	66424015	66471241	133	25	42839	0.47042	0.31903	CTD-2014B16.3
ENSG00000114745	3	39138150	39149854	34	9	42879	0.47029	0.31907	GORASP1
ENSG00000134287	12	49329506	49351334	68	7	42892	0.47016	0.31912	ARF3
ENSG00000182944	22	29663998	29696515	53	14	42754	0.4701	0.31914	EWSR1
ENSG00000107968	10	30722866	30750762	45	5	42763	0.46997	0.31919	MAP3K8
ENSG00000184454	1	24882602	24935819	217	28	42787	0.46955	0.31934	NCMAP
ENSG00000114013	3	121774213	121839983	122	22	42857	0.4695	0.31936	CD86
ENSG00000240682	3	128846258	128880136	17	10	42597	0.46934	0.31941	ISY1
ENSG00000111799	6	75794042	75915767	144	19	42837	0.46922	0.31946	COL12A1
ENSG00000165406	10	45950035	46090354	432	12	42891	0.46904	0.31952	2008-03-01
ENSG00000232434	9	139738867	139741797	1	1	42086	0.46902	0.31953	C9orf172
ENSG00000269955	7	139026106	139107345	229	6	42894	0.46872	0.31964	LUC7L2
ENSG00000164403	5	132157833	132166590	6	1	42726	0.46838	0.31975	SHROOM1
ENSG00000173876	10	92828	120103	52	10	42675	0.4684	0.31975	TUBB8
ENSG00000186009	13	114303119	114312501	13	5	42048	0.46836	0.31976	ATP4B
ENSG00000213585	5	133307606	133340824	79	12	42827	0.4683	0.31979	VDAC1
ENSG00000070047	11	576486	612222	104	15	42828	0.46826	0.3198	PHRF1
ENSG00000183309	8	144718183	144735900	59	11	42817	0.46802	0.31989	ZNF623
ENSG00000188581	17	39196811	39197713	2	1	42856	0.46784	0.31995	KRTAP1-1
ENSG00000255012	11	56380031	56380978	2	1	42907	0.46779	0.31997	OR5M1
ENSG00000187527	3	192992579	193096632	323	24	42813	0.4677	0.32	ATP13A5
ENSG00000257335	7	141607613	141806547	247	31	42779	0.46766	0.32001	MGAM
ENSG00000154040	18	21718942	21741567	38	6	42854	0.46761	0.32003	CABYR
ENSG00000140718	16	53737875	54155853	1186	98	42768	0.46731	0.32014	FTO
ENSG00000068745	3	48725436	48777786	75	9	42835	0.46716	0.32019	IP6K2
ENSG00000081307	3	132373290	132396941	24	7	42877	0.46685	0.3203	UBA5
ENSG00000163235	2	70674412	70781325	316	32	42810	0.46677	0.32033	TGFA
ENSG00000162763	1	165513244	165533198	80	13	42892	0.4666	0.32039	LRRC52
ENSG00000048162	5	175810949	175815976	11	3	42775	0.46656	0.32041	NOP16
ENSG00000154478	10	125425871	125454123	74	17	42836	0.46626	0.32052	GPR26
ENSG00000036565	8	20002366	20040717	163	19	42751	0.46617	0.32055	SLC18A1
ENSG00000078618	1	52254863	52344477	144	20	42819	0.46613	0.32056	NRD1
ENSG00000100239	22	50781733	50883514	299	24	42800	0.46612	0.32056	PPP6R2
ENSG00000204311	2	179316163	179326117	9	4	42844	0.46597	0.32062	DFNB59
ENSG00000226763	19	44100769	44118649	25	5	42830	0.46573	0.3207	SRRM5
ENSG00000175497	2	115199876	116603328	3103	113	42828	0.46559	0.32075	DPP10
ENSG00000168310	4	185308867	185395734	181	37	42424	0.46558	0.32076	IRF2
ENSG00000054282	1	243419320	243663394	372	27	42765	0.46555	0.32077	SDCCAG8
ENSG00000072840	4	5712924	5830772	495	59	42630	0.46529	0.32086	EVC
ENSG00000189306	22	42905974	42915808	14	6	42522	0.46522	0.32089	RRP7A
ENSG00000215262	8	36641842	36793646	230	18	42834	0.46503	0.32096	KCNU1
ENSG00000186529	19	15751707	15773635	146	12	42863	0.465	0.32097	CYP4F3
ENSG00000134339	11	18260770	18270190	12	5	42525	0.46494	0.32099	SAA2
ENSG00000104517	8	103265240	103425069	434	34	42905	0.46468	0.32108	UBR5
ENSG00000147570	8	66933795	67012751	212	29	42847	0.46463	0.3211	DNAJC5B
ENSG00000117143	1	162531323	162569627	67	11	42755	0.46458	0.32112	UAP1
ENSG00000167693	17	702553	883010	504	65	42616	0.46424	0.32124	NXN
ENSG00000176171	10	133781578	133795435	28	5	42827	0.46419	0.32126	BNIP3
ENSG00000152137	12	119616447	119658936	106	21	42827	0.46419	0.32126	HSPB8
ENSG00000111786	12	120899471	120907596	22	7	42852	0.46383	0.32139	SRSF9
ENSG00000142230	19	47616531	47713886	75	12	42666	0.46369	0.32143	SAE1
ENSG00000066933	15	72114632	72410918	397	15	42885	0.46369	0.32144	MYO9A
ENSG00000146963	7	139025105	139108198	235	6	42894	0.46361	0.32146	C7orf55-LUC7L2
ENSG00000182572	6	27839623	27840099	1	1	42928	0.4636	0.32147	HIST1H3I
ENSG00000091542	17	18086392	18113268	62	7	42874	0.46356	0.32148	ALKBH5
ENSG00000197345	11	68658744	68671303	28	5	42869	0.46305	0.32166	MRPL21
ENSG00000132383	17	1732996	1803376	182	16	42781	0.46284	0.32174	RPA1
ENSG00000221819	16	90095316	90096309	6	2	42852	0.46261	0.32182	C16orf3
ENSG00000150045	12	9980077	9997606	30	3	42815	0.46252	0.32186	KLRF1
ENSG00000165819	14	21966277	21979517	20	3	42807	0.46198	0.32205	METTL3
ENSG00000160679	1	153606525	153618782	28	4	42292	0.4619	0.32208	CHTOP
ENSG00000213760	6	31512239	31516204	13	6	42924	0.46145	0.32224	ATP6V1G2
ENSG00000134014	8	27947190	28048673	221	16	42870	0.4613	0.32229	ELP3
ENSG00000188992	21	15481134	15583166	347	20	42800	0.46126	0.3223	LIPI
ENSG00000133105	13	32313674	32377009	188	18	42873	0.46116	0.32234	RXFP2
ENSG00000027075	14	61654277	62017694	914	72	42832	0.46109	0.32237	PRKCH
ENSG00000126602	16	3701640	3767598	171	25	42689	0.46105	0.32238	TRAP1
ENSG00000114480	3	81538850	81811312	453	29	42844	0.46053	0.32257	GBE1
ENSG00000102554	13	73629114	73651676	48	11	42854	0.46049	0.32258	KLF5
ENSG00000179023	1	18807424	18812478	26	6	42910	0.46027	0.32266	KLHDC7A
ENSG00000147874	9	19053141	19103117	212	18	42839	0.4601	0.32272	HAUS6
ENSG00000135847	1	180244515	180472089	498	19	42887	0.45992	0.32279	ACBD6
ENSG00000269510	9	35042390	35042824	1	1	42874	0.45992	0.32279	FLJ00273
ENSG00000116251	1	6241329	6269449	48	8	42582	0.45973	0.32286	RPL22
ENSG00000119661	14	74111578	74170435	146	16	42847	0.45969	0.32287	DNAL1
ENSG00000178403	4	113434672	113437328	4	2	42765	0.45963	0.32289	NEUROG2
ENSG00000126217	13	113548692	113754053	695	72	42691	0.45959	0.32291	MCF2L
ENSG00000264187	17	17105963	17140499	103	15	42840	0.4595	0.32294	RP11-45M22.4
ENSG00000268069	12	48178706	48179787	10	3	42721	0.45913	0.32307	AC004466.1
ENSG00000166984	6	167559902	167610401	118	21	42751	0.45822	0.3234	TCP10L2
ENSG00000180613	4	54965690	54968672	8	2	42886	0.45819	0.32341	GSX2
ENSG00000011600	19	36395303	36399197	8	2	42901	0.45813	0.32343	TYROBP
ENSG00000163357	1	155006300	155023406	25	6	42775	0.45788	0.32352	DCST1
ENSG00000182898	1	152056620	152061540	1	1	42499	0.45762	0.32361	TCHHL1
ENSG00000253719	12	74931551	74935223	7	3	42798	0.45748	0.32366	ATXN7L3B
ENSG00000081189	5	88013975	88199922	308	26	42840	0.45726	0.32374	MEF2C
ENSG00000146426	6	155153831	155578857	1119	121	42736	0.4572	0.32376	TIAM2
ENSG00000120438	6	160199530	160210781	28	5	42922	0.45706	0.32382	TCP1
ENSG00000105976	7	116312444	116438440	181	29	42821	0.45697	0.32385	MET
ENSG00000174749	4	113066553	113116412	88	11	42887	0.45694	0.32386	C4orf32
ENSG00000125912	19	3185561	3209573	89	7	42656	0.45678	0.32392	NCLN
ENSG00000189169	21	46117087	46117959	2	1	42682	0.45659	0.32398	KRTAP10-12
ENSG00000112365	6	109783797	109804440	33	6	42904	0.45642	0.32404	ZBTB24
ENSG00000149090	11	35453370	35551848	338	35	42718	0.45614	0.32414	PAMR1
ENSG00000205809	12	10579453	10594899	7	2	42512	0.45605	0.32418	KLRC2
ENSG00000121413	19	58595205	58629794	144	11	42662	0.45577	0.32428	ZSCAN18
ENSG00000115221	2	160956177	161128399	368	41	42883	0.45544	0.3244	ITGB6
ENSG00000126878	9	133971863	133998539	64	12	42755	0.45543	0.3244	AIF1L
ENSG00000151320	14	32798479	33300567	1425	123	42775	0.45536	0.32442	AKAP6
ENSG00000074181	19	15270444	15311792	107	8	42810	0.45536	0.32442	NOTCH3
ENSG00000221963	22	36044442	36064456	58	7	42790	0.45522	0.32448	APOL6
ENSG00000174599	4	118004718	118006736	1	1	42934	0.45519	0.32449	TRAM1L1
ENSG00000169777	5	9629109	9712490	225	32	42812	0.45519	0.32449	TAS2R1
ENSG00000157653	9	116172334	116191964	49	5	42864	0.45511	0.32451	C9orf43
ENSG00000065135	1	110091233	110136975	66	12	42871	0.45498	0.32456	GNAI3
ENSG00000172538	10	50339199	50342053	14	3	42921	0.45492	0.32458	FAM170B
ENSG00000268550	19	14834747	14835121	2	1	42929	0.45474	0.32465	AC090427.1
ENSG00000105323	19	41768401	41813503	55	5	42753	0.45469	0.32467	HNRNPUL1
ENSG00000164031	4	100817405	100867883	76	13	42847	0.45464	0.32469	DNAJB14
ENSG00000105982	7	156432975	156469824	75	8	42783	0.45452	0.32473	RNF32
ENSG00000153446	16	5094123	5116111	53	12	42680	0.4545	0.32474	C16orf89
ENSG00000188404	1	169659808	169680839	81	11	42892	0.45439	0.32477	SELL
ENSG00000188994	6	87862551	87973914	263	11	42892	0.4544	0.32477	ZNF292
ENSG00000160360	9	139221932	139254057	89	16	42517	0.45437	0.32478	GPSM1
ENSG00000174373	14	36007558	36278510	313	14	42833	0.45419	0.32485	RALGAPA1
ENSG00000072163	2	128395956	128439360	158	29	42710	0.4541	0.32488	LIMS2
ENSG00000160654	11	118215059	118225876	19	5	42864	0.45387	0.32496	CD3G
ENSG00000187800	1	156863490	156886226	70	9	42838	0.45374	0.32501	PEAR1
ENSG00000198218	3	49067140	49131796	51	10	42884	0.45372	0.32502	QRICH1
ENSG00000163283	2	233243244	233247599	9	4	42841	0.45354	0.32508	ALPP
ENSG00000047056	10	1095478	1178237	232	28	42808	0.45342	0.32512	WDR37
ENSG00000171243	7	16501106	16570205	261	24	42852	0.45326	0.32518	SOSTDC1
ENSG00000171815	5	140430979	140433512	1	1	42763	0.45318	0.32521	PCDHB1
ENSG00000109089	17	72983727	73001895	19	6	42820	0.45296	0.32529	CDR2L
ENSG00000198887	9	72873937	72969804	213	17	42904	0.45287	0.32532	SMC5
ENSG00000221946	19	35634154	35645204	2	1	41899	0.45275	0.32537	FXYD7
ENSG00000160695	11	118938403	118952688	32	3	42849	0.45266	0.3254	VPS11
ENSG00000152433	19	57874845	57890933	39	9	42829	0.45257	0.32543	ZNF547
ENSG00000197497	19	53662466	53696639	87	10	42605	0.45251	0.32545	ZNF665
ENSG00000145194	3	183967438	184010819	85	13	42836	0.45227	0.32554	ECE2
ENSG00000213722	6	31694815	31698394	8	3	42914	0.45227	0.32554	DDAH2
ENSG00000187608	1	948803	949920	5	1	42635	0.45201	0.32563	ISG15
ENSG00000120756	3	142315229	142432506	238	19	42852	0.452	0.32563	PLS1
ENSG00000198894	14	77564440	77583630	34	7	42639	0.45196	0.32565	CIPC
ENSG00000176261	1	33065773	33116504	106	5	42857	0.45168	0.32575	ZBTB8OS
ENSG00000189308	4	83831126	83934079	99	6	42091	0.45165	0.32576	LIN54
ENSG00000142534	19	49999622	50002946	8	2	42879	0.45163	0.32577	RPS11
ENSG00000169169	19	50194155	50216988	57	10	42704	0.45123	0.32591	CPT1C
ENSG00000185838	22	19770747	19842462	156	24	42723	0.45101	0.32599	GNB1L
ENSG00000184909	1	178511950	178517579	24	4	42860	0.45084	0.32605	C1ORF220
ENSG00000157890	15	66187417	66546085	1033	96	42792	0.45049	0.32618	MEGF11
ENSG00000104047	15	49913177	49937333	73	6	42920	0.45032	0.32624	DTWD1
ENSG00000147485	8	52232138	52722005	1535	49	42880	0.45021	0.32628	PXDNL
ENSG00000189410	1	21046225	21059330	35	8	42843	0.44994	0.32638	SH2D5
ENSG00000177932	5	178487416	178510538	49	10	42832	0.44994	0.32638	ZNF354C
ENSG00000135119	12	117176096	117291436	308	25	42780	0.44983	0.32642	RNFT2
ENSG00000151366	11	77779350	77791265	32	5	42874	0.44944	0.32656	NDUFC2
ENSG00000180861	12	13524023	13540101	80	7	42801	0.44939	0.32657	C12orf36
ENSG00000198788	11	1074875	1104419	116	12	42791	0.44907	0.32669	MUC2
ENSG00000185008	3	75955846	77699115	4514	200	42800	0.44902	0.32671	ROBO2
ENSG00000163933	3	53122499	53164478	86	6	42837	0.44899	0.32672	RFT1
ENSG00000221821	6	42858005	42858554	1	1	42914	0.44898	0.32672	C6orf226
ENSG00000165533	14	89290497	89344335	82	9	42878	0.44893	0.32674	TTC8
ENSG00000185130	6	27775257	27775709	2	1	42934	0.44878	0.32679	HIST1H2BL
ENSG00000135297	6	74171301	74218959	109	15	42813	0.44874	0.32681	MTO1
ENSG00000174429	8	107771711	107782473	21	5	42886	0.44872	0.32682	ABRA
ENSG00000131791	1	146626685	146644129	50	7	42899	0.44857	0.32687	PRKAB2
ENSG00000117222	1	205055270	205091143	95	12	42910	0.44853	0.32689	RBBP5
ENSG00000197536	5	131746328	131811736	182	17	42869	0.44845	0.32692	C5orf56
ENSG00000089356	19	35606732	35615228	14	3	42496	0.44843	0.32692	FXYD3
ENSG00000125630	2	113299492	113334635	96	11	42898	0.44838	0.32694	POLR1B
ENSG00000032444	19	7598890	7626650	123	17	42603	0.44825	0.32699	PNPLA6
ENSG00000198937	6	37450696	37467698	34	9	42864	0.44814	0.32702	CCDC167
ENSG00000011083	5	149569520	149602351	126	18	42797	0.4479	0.32711	SLC6A7
ENSG00000241852	8	22457114	22461663	7	3	42798	0.4478	0.32715	C8orf58
ENSG00000133687	12	29653773	29937692	982	75	42800	0.44736	0.32731	TMTC1
ENSG00000122779	7	138145079	138274738	183	21	42804	0.44727	0.32734	TRIM24
ENSG00000146535	7	2767746	2883958	317	19	42839	0.44715	0.32738	GNA12
ENSG00000137270	6	52991762	53013627	72	14	42858	0.44713	0.32739	GCM1
ENSG00000110169	11	6452279	6463847	12	1	42706	0.44709	0.3274	HPX
ENSG00000133612	7	150782918	150841523	148	22	42681	0.44698	0.32744	AGAP3
ENSG00000163435	1	201977073	201986316	15	6	42269	0.4467	0.32755	ELF3
ENSG00000134538	12	21284136	21392180	390	23	42887	0.44656	0.3276	SLCO1B1
ENSG00000143194	1	166958346	166991451	74	11	42831	0.44603	0.32779	MAEL
ENSG00000215018	7	7395834	7575484	546	21	42767	0.4459	0.32783	COL28A1
ENSG00000134398	16	23701647	23724821	45	13	42784	0.44551	0.32798	ERN2
ENSG00000174579	3	135867764	135916083	48	11	42812	0.44538	0.32802	MSL2
ENSG00000197403	1	158735466	158736492	9	3	42921	0.44532	0.32804	OR6N1
ENSG00000134183	1	110145889	110155679	21	8	42869	0.44517	0.3281	GNAT2
ENSG00000105341	19	41937223	41946622	19	3	42862	0.44508	0.32813	ATP5SL
ENSG00000268412	2	26251074	26251481	1	1	42911	0.44406	0.3285	AC013449.1
ENSG00000183484	14	105515728	105531782	19	2	42835	0.44397	0.32853	GPR132
ENSG00000040531	17	3539762	3564836	102	12	42826	0.44398	0.32853	CTNS
ENSG00000097046	1	91966408	91991321	50	10	42872	0.44347	0.32871	CDC7
ENSG00000187257	7	77325760	77412339	226	19	42844	0.4434	0.32874	RSBN1L
ENSG00000222022	2	238330063	238333919	2	1	42247	0.44333	0.32876	AC112721.1
ENSG00000028203	12	95611522	95696566	251	25	42914	0.44318	0.32882	VEZT
ENSG00000261787	8	67858736	67874825	19	4	42889	0.44315	0.32883	TCF24
ENSG00000136274	7	45120037	45128513	25	6	42814	0.44293	0.32891	NACAD
ENSG00000038358	16	67906926	67918406	11	3	42868	0.44291	0.32891	EDC4
ENSG00000142319	5	1392909	1445545	146	22	42735	0.44272	0.32898	SLC6A3
ENSG00000113578	5	141971743	142077617	163	15	42828	0.44273	0.32898	FGF1
ENSG00000255284	11	777578	784297	16	6	42560	0.44239	0.3291	AP006621.5
ENSG00000137337	6	30667584	30685666	29	9	42899	0.44221	0.32917	MDC1
ENSG00000168066	11	64532078	64546258	11	3	42773	0.44201	0.32924	SF1
ENSG00000197584	3	177990720	178562217	1568	85	42814	0.44194	0.32927	KCNMB2
ENSG00000164347	5	74017029	74063196	80	8	42877	0.44151	0.32942	GFM2
ENSG00000102898	16	67880635	67906470	37	8	42894	0.44141	0.32946	NUTF2
ENSG00000173705	3	33191537	33260707	211	21	42825	0.44106	0.32959	SUSD5
ENSG00000203734	6	139117063	139225207	333	38	42810	0.44093	0.32963	ECT2L
ENSG00000072135	2	131113580	131132982	21	2	42820	0.44031	0.32986	PTPN18
ENSG00000131469	17	41150290	41154976	7	2	42676	0.44026	0.32987	RPL27
ENSG00000115523	2	85912298	85925977	57	8	42810	0.44023	0.32989	GNLY
ENSG00000197535	15	52599480	52821247	529	13	42855	0.44016	0.32991	MYO5A
ENSG00000164366	5	196986	218330	71	7	42806	0.44003	0.32996	CCDC127
ENSG00000267824	16	20499024	20500981	2	1	41944	0.43994	0.32999	AC137056.1
ENSG00000170949	19	53569859	53606689	157	22	42748	0.43995	0.32999	ZNF160
ENSG00000143536	1	152381719	152386739	6	2	42864	0.43978	0.33005	CRNN
ENSG00000082014	7	150935850	150974982	98	17	42722	0.43949	0.33015	SMARCD3
ENSG00000198074	7	134212344	134226160	53	9	42837	0.43943	0.33018	AKR1B10
ENSG00000104728	8	1772142	1906807	539	72	42702	0.43942	0.33018	ARHGEF10
ENSG00000108576	17	28521337	28563020	65	11	42760	0.43939	0.33019	SLC6A4
ENSG00000088298	20	33703167	33865928	332	22	42861	0.43936	0.3302	EDEM2
ENSG00000174099	12	65672423	65882024	280	19	42841	0.43931	0.33022	MSRB3
ENSG00000067955	16	67063019	67134961	82	9	42869	0.43916	0.33027	CBFB
ENSG00000170027	7	75956116	75988348	66	10	42893	0.43903	0.33032	YWHAG
ENSG00000131808	11	30252563	30256808	14	2	42913	0.43892	0.33036	FSHB
ENSG00000101134	20	53092136	53267710	268	15	42689	0.4389	0.33037	DOK5
ENSG00000092820	6	159186773	159240444	200	15	42861	0.43878	0.33041	EZR
ENSG00000156466	8	97154562	97173020	30	8	42625	0.43859	0.33048	GDF6
ENSG00000223865	6	33043703	33054978	139	13	42898	0.4381	0.33066	HLA-DPB1
ENSG00000163206	1	152850793	152857523	5	2	42665	0.43782	0.33076	SMCP
ENSG00000142347	19	8585674	8642461	173	16	42729	0.43758	0.33085	MYO1F
ENSG00000259066	14	93651318	93684932	78	14	42819	0.43755	0.33086	RP11-371E8.4
ENSG00000259784	16	2563966	2577956	1	1	42855	0.43749	0.33088	ATP6C
ENSG00000162066	16	2570358	2581423	1	1	42855	0.43749	0.33088	AMDHD2
ENSG00000115468	2	233470767	233547491	209	25	42619	0.43741	0.33091	EFHD1
ENSG00000170469	5	138732252	138739777	5	1	42799	0.43739	0.33092	SPATA24
ENSG00000179361	15	74833518	74890472	75	7	42872	0.43734	0.33093	ARID3B
ENSG00000135272	7	114562209	114659256	145	28	42817	0.43727	0.33096	MDFIC
ENSG00000016602	1	87012761	87046437	65	12	42763	0.43724	0.33097	CLCA4
ENSG00000203876	10	111701029	111713649	19	2	42884	0.43725	0.33097	RP11-451M19.3
ENSG00000119431	9	116135699	116139279	16	4	42668	0.43694	0.33108	HDHD3
ENSG00000001630	7	91741465	91772266	52	3	42776	0.43677	0.33114	CYP51A1
ENSG00000106665	7	73703805	73820273	209	13	42676	0.43662	0.33119	CLIP2
ENSG00000184347	5	168088745	168728133	1920	147	42797	0.43659	0.3312	SLIT3
ENSG00000135473	12	56710007	56727837	21	4	42810	0.43615	0.33136	PAN2
ENSG00000176219	14	20691791	20692964	8	2	42917	0.43614	0.33137	OR11H6
ENSG00000134153	15	34376218	34394149	33	5	42761	0.43609	0.33139	EMC7
ENSG00000181090	9	140513444	140764468	488	29	42715	0.43578	0.3315	EHMT1
ENSG00000076344	16	318300	325980	11	3	42714	0.43485	0.33183	RGS11
ENSG00000018189	4	71569921	71673032	287	9	42900	0.43482	0.33185	RUFY3
ENSG00000243477	3	50333833	50336852	2	1	42823	0.43477	0.33186	NAT6
ENSG00000197903	6	27106073	27114619	12	5	42883	0.43478	0.33186	HIST1H2BK
ENSG00000106404	7	100875373	100882101	13	4	42819	0.43469	0.33189	CLDN15
ENSG00000197532	1	158516918	158517895	2	1	42899	0.43465	0.33191	OR6Y1
ENSG00000154165	3	98250743	98251960	2	1	42884	0.43455	0.33194	GPR15
ENSG00000121774	1	32479430	32526451	18	10	42600	0.43448	0.33197	KHDRBS1
ENSG00000134042	18	48324574	48351772	98	20	42815	0.43439	0.332	MRO
ENSG00000006788	17	10201401	10276447	233	29	42769	0.43414	0.33209	MYH13
ENSG00000164893	8	87226281	87333375	243	22	42874	0.43413	0.3321	SLC7A13
ENSG00000112658	6	43139037	43149243	11	3	42812	0.43383	0.33221	SRF
ENSG00000168589	16	80574631	80584657	40	5	42843	0.43369	0.33226	DYNLRB2
ENSG00000110002	11	123986069	124018428	71	14	42806	0.43334	0.33238	VWA5A
ENSG00000204571	11	71292901	71314399	19	6	42503	0.43332	0.33239	KRTAP5-11
ENSG00000187997	17	76142434	76162258	81	18	42661	0.43327	0.33241	C17orf99
ENSG00000173818	17	78388965	78411886	78	16	42772	0.43326	0.33241	ENDOV
ENSG00000138190	10	94590935	94819250	510	20	42757	0.43313	0.33246	EXOC6
ENSG00000087250	16	56622986	56625000	7	3	42726	0.43302	0.3325	MT3
ENSG00000257103	19	34663409	34720420	148	11	42401	0.43302	0.3325	LSM14A
ENSG00000057593	13	113760105	113774995	19	4	42818	0.43294	0.33253	F7
ENSG00000136044	12	105567074	105630016	203	20	42851	0.43285	0.33256	APPL2
ENSG00000119946	10	101088856	101154087	135	21	42802	0.43267	0.33263	CNNM1
ENSG00000205030	11	55594695	55595630	4	2	42922	0.43264	0.33264	OR5L2
ENSG00000259529	14	24620427	24636611	19	5	42707	0.43254	0.33267	RP11-468E2.4
ENSG00000183734	11	2289725	2292182	7	2	42834	0.43252	0.33268	ASCL2
ENSG00000159263	21	38071433	38122218	67	15	42536	0.4322	0.3328	SIM2
ENSG00000183978	17	40947165	40950722	1	1	42853	0.43196	0.33289	COA3
ENSG00000170234	5	159488808	159546430	81	11	42881	0.43175	0.33296	PWWP2A
ENSG00000272658	14	24778161	24781252	3	1	42930	0.43172	0.33297	LTB4R2
ENSG00000066084	12	50898768	51142450	388	17	42874	0.43127	0.33314	DIP2B
ENSG00000163067	2	95831177	95850065	10	2	42634	0.43122	0.33315	ZNF2
ENSG00000120539	10	27443753	27475853	114	11	42895	0.43101	0.33323	MASTL
ENSG00000235608	4	1396720	1400119	4	2	42558	0.4309	0.33327	NKX1-1
ENSG00000166226	12	69979114	69995350	54	9	42883	0.43068	0.33335	CCT2
ENSG00000120279	6	153019030	153045702	86	10	42861	0.43057	0.33339	MYCT1
ENSG00000105967	7	115575202	115799950	504	28	42816	0.43028	0.33349	TFEC
ENSG00000100632	14	69846848	69865344	47	10	42880	0.43012	0.33355	ERH
ENSG00000213719	6	31698358	31707540	13	7	42903	0.43003	0.33359	CLIC1
ENSG00000120899	8	27168999	27316903	374	21	42878	0.42985	0.33365	PTK2B
ENSG00000075218	22	46692638	46726707	84	5	42858	0.42975	0.33369	GTSE1
ENSG00000148219	9	119187504	120177348	2905	148	42831	0.42973	0.3337	ASTN2
ENSG00000148225	9	116075502	116102578	61	11	42895	0.42967	0.33372	WDR31
ENSG00000256087	19	52534632	52598991	186	13	42894	0.42956	0.33376	ZNF432
ENSG00000162722	1	248020501	248041507	90	12	42793	0.42954	0.33377	TRIM58
ENSG00000100372	22	41165634	41215403	61	8	42800	0.4295	0.33378	SLC25A17
ENSG00000173349	2	128458597	128461385	9	4	42893	0.42948	0.33379	SFT2D3
ENSG00000217455	7	3179868	3214287	215	27	42744	0.42945	0.3338	AC091801.1
ENSG00000116039	2	71163012	71192536	93	21	42726	0.42925	0.33387	ATP6V1B1
ENSG00000144381	2	198351305	198381461	31	5	42830	0.42901	0.33396	HSPD1
ENSG00000118620	19	21203426	21242856	78	7	42802	0.42878	0.33404	ZNF430
ENSG00000205835	3	190570666	190610218	62	11	42694	0.42851	0.33414	GMNC
ENSG00000184650	17	8243182	8249364	28	3	42839	0.42834	0.3342	ODF4
ENSG00000204869	19	46543006	46580376	110	14	42742	0.42834	0.3342	IGFL4
ENSG00000173442	11	65343509	65360121	24	6	42649	0.42828	0.33423	EHBP1L1
ENSG00000029364	14	69864732	69929105	125	15	42883	0.42776	0.33441	SLC39A9
ENSG00000128285	22	41074754	41078818	7	2	42652	0.42776	0.33441	MCHR1
ENSG00000147443	8	21766384	21771371	8	3	42569	0.42766	0.33445	DOK2
ENSG00000168743	4	106815932	106925184	313	21	42807	0.4275	0.33451	NPNT
ENSG00000129946	19	416583	460996	88	15	42670	0.42743	0.33453	SHC2
ENSG00000226364	17	50939481	50976948	149	15	42741	0.4274	0.33454	AC102948.2
ENSG00000163590	3	160473390	160796695	686	26	42871	0.4271	0.33465	PPM1L
ENSG00000161849	12	52771596	52779436	58	4	42906	0.42672	0.33479	KRT84
ENSG00000158955	17	44910567	44964096	102	13	42648	0.4266	0.33483	WNT9B
ENSG00000166592	16	66955582	66959547	5	2	42699	0.42629	0.33495	RRAD
ENSG00000167604	19	36378555	36393205	13	2	42832	0.42628	0.33495	NFKBID
ENSG00000169884	12	49359123	49365546	9	3	42849	0.42611	0.33501	WNT10B
ENSG00000133056	1	204391756	204463852	161	16	42856	0.42607	0.33503	PIK3C2B
ENSG00000131773	8	136469700	136668965	395	20	42867	0.42606	0.33503	KHDRBS3
ENSG00000241794	1	153028589	153030013	2	1	42859	0.426	0.33505	SPRR2A
ENSG00000108946	17	66507921	66547460	99	14	42827	0.42585	0.33511	PRKAR1A
ENSG00000137710	11	110045605	110167447	177	13	42858	0.4256	0.3352	RDX
ENSG00000269179	19	50412758	50461648	120	22	42726	0.42561	0.3352	CTC-326K19.6
ENSG00000040341	8	74332604	74659943	889	38	42874	0.4254	0.33527	STAU2
ENSG00000148300	9	136271186	136283164	54	4	42869	0.42536	0.33529	REXO4
ENSG00000156970	15	40453224	40513337	86	9	42778	0.42511	0.33538	BUB1B
ENSG00000114107	3	138213186	138313380	165	12	42859	0.42504	0.3354	CEP70
ENSG00000138073	2	27353624	27357543	7	3	42557	0.42492	0.33545	PREB
ENSG00000167701	8	145728356	145732557	5	2	42755	0.42474	0.33551	GPT
ENSG00000036672	11	119225925	119252436	52	10	42644	0.4247	0.33553	USP2
ENSG00000105928	7	24737972	24809244	262	19	42855	0.42467	0.33554	DFNA5
ENSG00000180089	19	55738007	55741647	12	3	42777	0.42447	0.33561	TMEM86B
ENSG00000090432	1	20825943	20834654	27	9	42860	0.42428	0.33568	MUL1
ENSG00000106006	7	27185015	27190222	15	3	42870	0.42396	0.3358	HOXA6
ENSG00000170953	11	124412578	124413575	1	1	42934	0.42391	0.33582	OR8B12
ENSG00000176542	3	113367232	113415493	53	5	42827	0.42359	0.33593	KIAA2018
ENSG00000221977	14	22133297	22134238	4	2	42929	0.4234	0.336	OR4E2
ENSG00000234127	6	30152232	30181204	96	13	42930	0.42312	0.3361	TRIM26
ENSG00000143167	1	167022073	167059868	98	15	42774	0.42279	0.33623	GPA33
ENSG00000185940	11	1651033	1652160	5	2	42839	0.42277	0.33623	KRTAP5-5
ENSG00000165140	9	97365415	97402531	122	14	42839	0.4227	0.33626	FBP1
ENSG00000115942	2	201773696	201828403	68	10	42882	0.42246	0.33635	ORC2
ENSG00000110031	11	58294344	58345693	85	13	42888	0.42228	0.33641	LPXN
ENSG00000146830	7	100277130	100287071	27	10	42811	0.42224	0.33642	GIGYF1
ENSG00000116489	1	113161795	113214241	75	12	42871	0.42218	0.33645	CAPZA1
ENSG00000178252	3	49044495	49053386	6	2	42840	0.42203	0.3365	WDR6
ENSG00000243710	1	43637820	43720029	281	21	42838	0.42195	0.33653	WDR65
ENSG00000265096	17	77015291	77023737	11	4	42785	0.42175	0.3366	C1QTNF1-AS1
ENSG00000122863	10	73724123	73773322	129	11	42790	0.42171	0.33662	CHST3
ENSG00000136938	9	100745643	100778225	34	9	42824	0.42134	0.33675	ANP32B
ENSG00000171877	15	44162962	44487450	373	14	42852	0.42105	0.33686	FRMD5
ENSG00000111728	12	22216707	22589975	1024	57	42789	0.42098	0.33688	ST8SIA1
ENSG00000116685	1	11979648	11986485	22	7	42843	0.42083	0.33694	KIAA2013
ENSG00000168016	3	36868311	36986548	241	21	42847	0.4208	0.33695	TRANK1
ENSG00000168118	1	229406822	229441641	72	8	42878	0.42066	0.337	RAB4A
ENSG00000115919	2	143635067	143799890	330	22	42852	0.42047	0.33707	KYNU
ENSG00000041880	3	51976361	51982883	2	1	42762	0.42047	0.33707	PARP3
ENSG00000150051	10	27961804	28034989	153	17	42783	0.42038	0.3371	MKX
ENSG00000139505	13	25802307	25862147	98	7	42861	0.42038	0.3371	MTMR6
ENSG00000272781	14	47311134	48143999	2375	74	42846	0.42037	0.33711	MDGA2
ENSG00000197364	1	153409534	153412425	6	2	42910	0.4203	0.33713	S100A7L2
ENSG00000126545	4	70796799	70812289	33	6	42835	0.42012	0.3372	CSN1S1
ENSG00000168906	2	85766288	85772403	10	5	42859	0.41966	0.33737	MAT2A
ENSG00000139915	14	47308826	48144157	2379	74	42846	0.41954	0.33741	MDGA2
ENSG00000136982	8	120846216	120868250	81	13	42776	0.41931	0.33749	DSCC1
ENSG00000128578	7	129074274	129128240	104	12	42877	0.41926	0.33751	STRIP2
ENSG00000259332	15	80137537	80216096	266	20	42872	0.41901	0.33761	ST20-MTHFS
ENSG00000196862	2	108443388	108507297	8	3	42678	0.41894	0.33763	RGPD4
ENSG00000169418	1	153651113	153666468	12	3	42597	0.41891	0.33764	NPR1
ENSG00000104812	19	49471382	49496567	18	5	42700	0.4188	0.33768	GYS1
ENSG00000233927	19	8386042	8388224	10	4	42742	0.41867	0.33773	RPS28
ENSG00000106397	7	100849258	100861701	25	7	42673	0.41769	0.33809	PLOD3
ENSG00000139354	12	100967461	101022064	130	14	42797	0.41767	0.33809	GAS2L3
ENSG00000108669	17	76670130	76778379	210	16	42808	0.41745	0.33817	CYTH1
ENSG00000213780	6	30875961	30881883	20	4	42913	0.41722	0.33826	GTF2H4
ENSG00000198075	2	108994367	109004513	14	3	42896	0.41706	0.33832	SULT1C4
ENSG00000089041	12	121570622	121623876	247	26	42865	0.41701	0.33833	P2RX7
ENSG00000185594	15	97326619	97328845	6	3	42686	0.41679	0.33842	SPATA8
ENSG00000163531	1	204797779	204991950	525	50	42742	0.41659	0.33849	NFASC
ENSG00000151914	6	56322785	56819426	851	23	42816	0.4163	0.33859	DST
ENSG00000103126	16	337440	402673	212	21	42757	0.41615	0.33865	AXIN1
ENSG00000187140	1	63788730	63790797	3	2	42478	0.41607	0.33868	FOXD3
ENSG00000186908	12	77157368	77247476	278	13	42887	0.41599	0.33871	ZDHHC17
ENSG00000126882	9	134133463	134151934	18	6	42723	0.41574	0.3388	FAM78A
ENSG00000069493	12	9817565	9848413	112	13	42888	0.41568	0.33882	CLEC2D
ENSG00000198128	1	248223984	248224922	6	2	42652	0.41566	0.33883	OR2L3
ENSG00000182759	8	144501352	144512576	59	13	42165	0.4155	0.33889	MAFA
ENSG00000169826	10	43633934	43680756	104	12	42879	0.41521	0.33899	CSGALNACT2
ENSG00000065054	16	2075357	2089027	32	9	42375	0.41491	0.3391	SLC9A3R2
ENSG00000148943	11	27516123	27528320	23	6	42894	0.41479	0.33915	LIN7C
ENSG00000051825	12	123636867	123728561	232	11	42867	0.41466	0.3392	MPHOSPH9
ENSG00000164708	7	44102326	44105186	7	1	42910	0.4146	0.33922	PGAM2
ENSG00000134291	12	48357352	48362661	14	5	42902	0.41451	0.33925	TMEM106C
ENSG00000204482	6	31553901	31556686	14	8	42863	0.41449	0.33926	LST1
ENSG00000112195	6	41158015	41168932	41	8	42731	0.41424	0.33935	TREML2
ENSG00000178826	7	142977050	142985141	1	1	42903	0.41412	0.33939	TMEM139
ENSG00000085998	1	46654354	46685977	49	9	42793	0.41398	0.33945	POMGNT1
ENSG00000197822	5	68788119	68853931	21	3	42631	0.4138	0.33951	OCLN
ENSG00000184916	14	105607318	105635161	47	6	42655	0.41379	0.33951	JAG2
ENSG00000174307	1	201434620	201438365	11	5	42833	0.41308	0.33977	PHLDA3
ENSG00000007047	19	45582546	45808541	634	50	42749	0.41303	0.33979	MARK4
ENSG00000184508	15	91474148	91475799	3	1	42747	0.41297	0.33981	HDDC3
ENSG00000129351	19	10764937	10803093	50	7	42824	0.41292	0.33983	ILF3
ENSG00000104356	8	99129525	99172062	178	17	42852	0.41276	0.33989	POP1
ENSG00000130244	19	38893775	38899728	25	2	42835	0.41246	0.34	FAM98C
ENSG00000198842	1	167063282	167098402	131	17	42748	0.41233	0.34005	DUSP27
ENSG00000121858	3	172223298	172241297	72	12	42841	0.41223	0.34008	TNFSF10
ENSG00000178974	14	55738021	55828636	205	11	42885	0.4121	0.34013	FBXO34
ENSG00000181374	17	32683471	32685629	3	1	42904	0.41164	0.3403	CCL13
ENSG00000189139	14	44973545	44976482	9	3	42899	0.41154	0.34034	FSCB
ENSG00000149300	11	111788756	111797596	14	3	42813	0.41116	0.34048	C11orf52
ENSG00000104938	19	7828035	7834491	30	6	42590	0.41109	0.3405	CLEC4M
ENSG00000162891	1	207038699	207042568	3	1	42532	0.41108	0.34051	IL20
ENSG00000129810	3	20202085	20227784	82	10	42889	0.41098	0.34054	SGOL1
ENSG00000187147	1	44870866	45117396	498	67	42636	0.41094	0.34056	RNF220
ENSG00000174339	5	180166042	180167099	4	2	42913	0.41079	0.34061	OR2Y1
ENSG00000110011	11	63997750	64001758	8	4	42796	0.41076	0.34063	DNAJC4
ENSG00000183778	21	40928369	41045064	335	37	42813	0.41074	0.34063	B3GALT5
ENSG00000189433	1	35225342	35229325	15	8	42689	0.41071	0.34064	GJB4
ENSG00000015413	16	89679716	89704839	77	12	42469	0.41061	0.34068	DPEP1
ENSG00000124788	6	16299343	16761722	1289	139	42769	0.41055	0.3407	ATXN1
ENSG00000121075	17	59529765	59562471	47	8	42719	0.41052	0.34071	TBX4
ENSG00000109270	4	100799493	100815647	22	6	42847	0.41037	0.34077	LAMTOR3
ENSG00000068793	15	22892005	23006016	109	24	42459	0.41036	0.34077	CYFIP1
ENSG00000137265	6	391739	411447	57	11	42832	0.41	0.3409	IRF4
ENSG00000163702	3	9958758	9975314	33	12	42631	0.40994	0.34093	IL17RC
ENSG00000129197	17	5322961	5336196	60	5	42811	0.40949	0.34109	RPAIN
ENSG00000117834	1	48688357	48714316	45	10	42859	0.40938	0.34113	SLC5A9
ENSG00000124766	6	21593972	21598847	6	3	42729	0.40936	0.34114	SOX4
ENSG00000161618	19	49956426	49974305	37	6	42763	0.40937	0.34114	ALDH16A1
ENSG00000125835	20	2442280	2451499	11	2	42872	0.40925	0.34118	SNRPB
ENSG00000265264	11	6502715	6530208	73	7	42886	0.40916	0.34121	TIMM10B
ENSG00000115041	2	95963052	96051825	75	6	42630	0.40906	0.34125	KCNIP3
ENSG00000197969	9	79792269	80036457	570	21	42864	0.40877	0.34135	VPS13A
ENSG00000160179	21	43619799	43717354	344	47	42796	0.40878	0.34135	ABCG1
ENSG00000176912	18	641320	658340	26	5	42636	0.40874	0.34136	C18orf56
ENSG00000162494	1	13801445	13840543	56	12	42585	0.40871	0.34138	LRRC38
ENSG00000197982	1	38272651	38275126	1	1	42630	0.40826	0.34154	C1orf122
ENSG00000101057	20	42295754	42345136	100	7	42854	0.40824	0.34155	MYBL2
ENSG00000204991	16	89884587	89937727	154	15	42778	0.40821	0.34156	SPIRE2
ENSG00000135973	2	105858200	105859924	1	1	42787	0.40808	0.34161	GPR45
ENSG00000078269	6	158402888	158520208	377	40	42734	0.40767	0.34176	SYNJ2
ENSG00000114302	3	48782030	48885279	73	12	42881	0.40763	0.34177	PRKAR2A
ENSG00000134440	18	55267888	55289445	66	11	42866	0.40762	0.34178	NARS
ENSG00000170791	8	57124245	57131357	8	5	42684	0.4074	0.34186	CHCHD7
ENSG00000182325	8	145579091	145583036	5	2	42873	0.40738	0.34187	FBXL6
ENSG00000171793	1	41445007	41478235	84	17	42847	0.40734	0.34188	CTPS1
ENSG00000196159	4	126237554	126414087	454	36	42879	0.4073	0.3419	FAT4
ENSG00000106069	7	29161890	29553944	1272	107	42762	0.40726	0.34191	CHN2
ENSG00000108518	17	4848947	4852356	10	4	42863	0.40708	0.34197	PFN1
ENSG00000101049	20	42187608	42216877	55	11	42564	0.40705	0.34199	SGK2
ENSG00000257062	12	21200113	21329829	422	24	42883	0.40656	0.34216	RP11-125O5.2
ENSG00000146457	6	160146617	160177351	74	11	42875	0.40655	0.34217	WTAP
ENSG00000188316	10	118609023	118671299	58	8	42749	0.40644	0.34221	ENO4
ENSG00000154639	21	18884700	18965897	193	19	42667	0.40643	0.34221	CXADR
ENSG00000159479	1	43849588	43855479	4	2	42603	0.40636	0.34224	MED8
ENSG00000273171	17	26691310	26695033	12	4	42872	0.40612	0.34233	CTB-96E2.2
ENSG00000180423	11	46624411	46639459	12	4	42885	0.4059	0.34241	HARBI1
ENSG00000015133	14	91737667	91884188	396	57	42755	0.4059	0.34241	CCDC88C
ENSG00000134970	5	114949205	114968689	34	7	42861	0.40554	0.34254	TMED7
ENSG00000111424	12	48235320	48336831	223	26	42758	0.40549	0.34256	VDR
ENSG00000121775	1	32537632	32568467	35	5	42791	0.40543	0.34258	TMEM39B
ENSG00000138768	4	76649777	76735382	187	12	42877	0.40538	0.3426	USO1
ENSG00000083828	19	58281023	58331307	110	13	42817	0.40535	0.34261	ZNF586
ENSG00000155269	4	8560452	8621486	248	32	42611	0.40521	0.34266	GPR78
ENSG00000198915	10	43689983	43762367	225	22	42816	0.40522	0.34266	RASGEF1A
ENSG00000148672	10	88810243	88854623	92	13	42829	0.40514	0.34269	GLUD1
ENSG00000206102	21	32410478	32410795	1	1	42933	0.40489	0.34278	KRTAP19-8
ENSG00000189042	19	37178514	37218603	79	7	42882	0.4048	0.34281	ZNF567
ENSG00000019102	11	124617368	124622134	9	3	42877	0.40474	0.34283	VSIG2
ENSG00000164300	5	79407050	79551898	504	48	42665	0.40448	0.34293	SERINC5
ENSG00000113742	5	173315283	173388979	174	17	42876	0.40442	0.34295	CPEB4
ENSG00000164830	8	107282473	107764922	1183	53	42804	0.40443	0.34295	OXR1
ENSG00000108823	17	48241575	48253292	29	7	42781	0.40439	0.34296	SGCA
ENSG00000108702	17	32687347	32690250	10	3	42782	0.40423	0.34302	CCL1
ENSG00000168646	17	63524681	63557765	45	10	42528	0.40421	0.34303	AXIN2
ENSG00000172519	19	15904761	15905892	12	4	42859	0.40417	0.34304	OR10H5
ENSG00000139793	13	97873688	98046374	314	24	42804	0.40408	0.34308	MBNL2
ENSG00000268470	17	76494911	76499138	29	7	42809	0.40405	0.34309	DNAH17-AS1
ENSG00000180592	10	21802407	21814611	7	2	42805	0.40399	0.34311	SKIDA1
ENSG00000157326	14	24422795	24438488	34	3	42773	0.40343	0.34332	DHRS4
ENSG00000188177	2	113033171	113097640	113	9	42842	0.40337	0.34334	ZC3H6
ENSG00000182580	3	184279572	184300197	62	12	42830	0.40332	0.34335	EPHB3
ENSG00000108826	17	48445218	48450575	9	3	42891	0.40312	0.34343	MRPL27
ENSG00000021574	2	32288680	32382706	181	14	42881	0.40305	0.34346	SPAST
ENSG00000137968	1	75667816	76076801	950	36	42868	0.40277	0.34356	SLC44A5
ENSG00000090920	19	40353963	40440533	140	22	42657	0.40269	0.34359	FCGBP
ENSG00000174306	20	39807088	39946312	237	22	42887	0.40268	0.34359	ZHX3
ENSG00000164438	5	170736288	170739138	2	1	42653	0.40259	0.34363	TLX3
ENSG00000258643	14	23776044	23794578	29	9	42631	0.4021	0.3438	BCL2L2-PABPN1
ENSG00000119682	14	75120140	75179818	57	5	42873	0.40201	0.34384	AREL1
ENSG00000140543	15	89054790	89089906	83	9	42849	0.40195	0.34386	DET1
ENSG00000066322	1	43829068	43833696	3	2	42668	0.40184	0.3439	ELOVL1
ENSG00000121690	11	33037410	33055128	66	6	42836	0.40169	0.34396	DEPDC7
ENSG00000135775	1	230778235	230829728	154	23	42792	0.40133	0.34409	COG2
ENSG00000176601	2	135722061	135805038	144	10	42792	0.40133	0.34409	MAP3K19
ENSG00000128918	15	58245622	58790065	1873	121	42798	0.40101	0.34421	ALDH1A2
ENSG00000115902	2	65215611	65250999	75	17	42790	0.40098	0.34422	SLC1A4
ENSG00000170759	10	32297938	32345359	89	10	42873	0.40045	0.34441	KIF5B
ENSG00000204010	10	91137813	91144962	11	3	42897	0.40042	0.34442	IFIT1B
ENSG00000065060	6	34759857	34850915	237	17	42841	0.4	0.34458	UHRF1BP1
ENSG00000188710	9	133768815	133769225	1	1	42834	0.4	0.34458	QRFP
ENSG00000166426	15	78632666	78640572	17	6	42763	0.39991	0.34461	CRABP1
ENSG00000197905	12	3068496	3149839	284	28	42753	0.39977	0.34466	TEAD4
ENSG00000137747	11	117771358	117800174	115	18	42731	0.39956	0.34474	TMPRSS13
ENSG00000156873	16	30759591	30772490	4	2	42685	0.39948	0.34477	PHKG2
ENSG00000008256	7	6201407	6312275	220	21	42826	0.39946	0.34478	CYTH3
ENSG00000156384	10	105881816	105886143	12	3	42525	0.39942	0.34479	SFR1
ENSG00000267937	21	38888740	38888973	1	1	42830	0.39933	0.34482	AP001421.1
ENSG00000107937	10	1034338	1065876	82	10	42838	0.39882	0.34501	GTPBP4
ENSG00000138435	2	175612320	175629200	43	6	42777	0.3988	0.34502	CHRNA1
ENSG00000140675	16	31494323	31502181	6	3	42837	0.39874	0.34504	SLC5A2
ENSG00000188779	15	68112042	68126899	32	6	42803	0.3982	0.34524	SKOR1
ENSG00000176890	18	657604	673578	52	4	42852	0.3982	0.34524	TYMS
ENSG00000008382	19	4343524	4360083	37	7	42618	0.39803	0.34531	MPND
ENSG00000095587	10	98124363	98273675	406	36	42819	0.39793	0.34534	TLL2
ENSG00000153012	4	25000469	25032501	134	20	42765	0.39789	0.34536	LGI2
ENSG00000162728	1	160051360	160060353	20	5	42494	0.39781	0.34538	KCNJ9
ENSG00000163681	3	57741177	57914895	251	24	42883	0.39768	0.34543	SLMAP
ENSG00000174792	4	76481258	76491095	30	6	42795	0.39761	0.34546	C4orf26
ENSG00000162009	16	1122756	1131454	33	8	42666	0.39757	0.34547	SSTR5
ENSG00000118579	4	17616254	17635728	56	5	42881	0.39739	0.34554	MED28
ENSG00000113805	3	74311719	74570291	526	50	42744	0.39723	0.3456	CNTN3
ENSG00000130167	19	11406824	11437672	72	9	42783	0.39709	0.34565	TSPAN16
ENSG00000253313	1	43747554	43751288	5	2	42667	0.39707	0.34566	C1orf210
ENSG00000132254	11	6496910	6502666	4	2	42497	0.39703	0.34567	ARFIP2
ENSG00000133121	13	33677272	33924767	713	57	42834	0.39685	0.34574	STARD13
ENSG00000172377	11	57885972	57886916	1	1	42910	0.39678	0.34577	OR9I1
ENSG00000172543	11	65647280	65651212	8	4	42799	0.39672	0.34579	CTSW
ENSG00000257230	12	59917059	59917965	2	1	42867	0.39671	0.34579	RP11-272B17.2
ENSG00000160213	21	45192393	45196326	9	5	42593	0.39648	0.34587	CSTB
ENSG00000114646	3	47603729	47622282	19	4	42772	0.39618	0.34599	CSPG5
ENSG00000121897	4	39460620	39479273	59	11	42908	0.39607	0.34603	LIAS
ENSG00000119888	2	47572297	47614740	130	22	42786	0.396	0.34605	EPCAM
ENSG00000171109	3	179065480	179112719	73	11	42852	0.39586	0.3461	MFN1
ENSG00000198961	5	108670410	108745695	217	13	42908	0.3958	0.34612	PJA2
ENSG00000145779	5	118604387	118735383	444	36	42832	0.39569	0.34617	TNFAIP8
ENSG00000134376	1	197170592	197447585	382	34	42813	0.39538	0.34628	CRB1
ENSG00000088682	16	57481337	57495187	29	9	42859	0.3954	0.34628	COQ9
ENSG00000131482	17	41052814	41065386	28	5	42871	0.39521	0.34634	G6PC
ENSG00000242441	2	48844937	48960287	429	38	42762	0.39516	0.34636	GTF2A1L
ENSG00000067560	3	49396578	49450431	40	8	42898	0.395	0.34642	RHOA
ENSG00000173599	11	66615704	66725847	200	24	42869	0.39491	0.34645	PC
ENSG00000214681	3	51907737	51909600	2	1	42934	0.39476	0.34651	IQCF5
ENSG00000182150	9	98637983	98776842	315	19	42905	0.39474	0.34652	ERCC6L2
ENSG00000020129	1	36023074	36032875	8	2	42929	0.39454	0.34659	NCDN
ENSG00000256029	1	159827690	159842843	51	6	42818	0.39455	0.34659	RP11-190A12.7
ENSG00000167083	17	47280153	47287936	26	7	42785	0.39426	0.3467	GNGT2
ENSG00000125831	20	23431040	23433494	4	2	42879	0.39408	0.34676	CST11
ENSG00000138771	4	77356253	77704406	923	54	42834	0.39393	0.34682	SHROOM3
ENSG00000272297	4	187347700	187476464	567	56	42749	0.39377	0.34688	RP11-215A19.2
ENSG00000167766	19	53097313	53193749	405	32	42564	0.39348	0.34698	ZNF83
ENSG00000007908	1	169691781	169733846	260	11	42890	0.39334	0.34703	SELE
ENSG00000197093	7	99756867	99766373	13	4	42863	0.39332	0.34704	GAL3ST4
ENSG00000165730	10	70587298	70655188	184	24	42767	0.39331	0.34705	STOX1
ENSG00000230062	6	46714654	46727243	16	4	42740	0.39325	0.34707	ANKRD66
ENSG00000119969	10	96305547	96373662	137	12	42827	0.39317	0.3471	HELLS
ENSG00000125875	20	416124	443197	64	9	42704	0.39294	0.34718	TBC1D20
ENSG00000230453	9	33524392	33573007	123	20	42250	0.39291	0.34719	ANKRD18B
ENSG00000168301	3	58477841	58488087	16	5	42726	0.39284	0.34722	KCTD6
ENSG00000100106	22	38093011	38172563	182	19	42750	0.3928	0.34723	TRIOBP
ENSG00000151690	2	191273081	191373931	223	20	42838	0.39266	0.34729	MFSD6
ENSG00000154642	21	19161284	19191703	46	8	42795	0.39244	0.34737	C21orf91
ENSG00000197658	11	62847412	62911693	261	11	42824	0.39218	0.34746	SLC22A24
ENSG00000132321	2	237232794	237416185	295	15	42741	0.39214	0.34748	IQCA1
ENSG00000184014	11	9160372	9286937	253	16	42841	0.39213	0.34748	DENND5A
ENSG00000152457	10	14939358	14996431	131	25	42721	0.39198	0.34754	DCLRE1C
ENSG00000094963	1	171154347	171181822	148	14	42917	0.39181	0.3476	FMO2
ENSG00000255103	1	39876151	39882154	9	4	42924	0.39169	0.34764	KIAA0754
ENSG00000187398	11	24518516	25104150	2163	81	42818	0.39157	0.34769	LUZP2
ENSG00000123416	12	49521565	49525180	4	1	42741	0.39146	0.34773	TUBA1B
ENSG00000203685	1	226736501	226796915	177	28	42723	0.39121	0.34782	C1orf95
ENSG00000144331	2	180306709	180726232	1484	93	42858	0.39107	0.34787	ZNF385B
ENSG00000269808	19	55738587	55741647	9	3	42782	0.39078	0.34798	AC010327.2
ENSG00000111490	12	65174589	65274812	123	19	42797	0.39072	0.348	TBC1D30
ENSG00000168398	14	96671016	96710666	153	28	42702	0.39068	0.34802	BDKRB2
ENSG00000248098	19	41884215	41930910	114	5	42841	0.39052	0.34808	BCKDHA
ENSG00000163982	4	4190530	4228616	143	16	42322	0.39049	0.34809	OTOP1
ENSG00000101577	18	2916992	3013313	218	19	42832	0.39041	0.34812	LPIN2
ENSG00000128581	7	100956975	100965104	37	8	42855	0.39036	0.34814	RABL5
ENSG00000164299	5	79615444	79617661	9	4	42906	0.39027	0.34817	SPZ1
ENSG00000004975	17	7128660	7137864	9	3	42784	0.39017	0.3482	DVL2
ENSG00000113249	5	156456424	156486130	96	13	42819	0.39009	0.34824	HAVCR1
ENSG00000205744	19	6467218	6482568	30	6	42657	0.38995	0.34829	DENND1C
ENSG00000110203	11	71825915	71850936	90	10	42862	0.3899	0.34831	FOLR3
ENSG00000006607	2	242295658	242434256	328	24	42858	0.38976	0.34836	FARP2
ENSG00000070087	3	149682691	149768575	226	25	42858	0.38972	0.34837	PFN2
ENSG00000134207	1	114631913	114696541	246	54	42709	0.38965	0.3484	SYT6
ENSG00000006042	17	31254928	31272124	45	8	42832	0.38948	0.34846	TMEM98
ENSG00000109805	4	17812525	17846485	66	8	42863	0.38917	0.34858	NCAPG
ENSG00000183475	15	101142739	101191910	120	17	42735	0.389	0.34864	ASB7
ENSG00000163217	2	69092613	69098649	11	3	42895	0.38885	0.34869	BMP10
ENSG00000164938	8	95938200	95961639	50	6	42889	0.38886	0.34869	TP53INP1
ENSG00000186480	7	155089486	155101945	31	8	42619	0.38873	0.34874	INSIG1
ENSG00000120910	8	22298332	22398652	159	8	42790	0.38855	0.3488	PPP3CC
ENSG00000196396	20	49126891	49201299	157	20	42876	0.38848	0.34883	PTPN1
ENSG00000167612	12	52281744	52285448	19	6	42872	0.38819	0.34894	ANKRD33
ENSG00000113048	5	71515236	71616473	140	17	42773	0.38784	0.34907	MRPS27
ENSG00000175785	14	94184644	94254827	160	40	42696	0.38784	0.34907	PRIMA1
ENSG00000138378	2	191894302	192016322	203	24	42745	0.38776	0.3491	STAT4
ENSG00000073350	17	73521161	73571289	222	25	42765	0.38771	0.34911	LLGL2
ENSG00000103653	15	75074398	75095539	34	7	42878	0.38761	0.34915	CSK
ENSG00000070190	4	100737990	100791311	197	26	42854	0.38752	0.34919	DAPP1
ENSG00000213213	9	139690802	139702193	22	4	42774	0.38745	0.34921	CCDC183
ENSG00000149021	11	62172575	62190667	53	10	42772	0.38715	0.34932	SCGB1A1
ENSG00000085644	16	3179778	3192806	15	3	42797	0.38709	0.34934	ZNF213
ENSG00000075043	20	62037542	62103993	238	29	42652	0.38705	0.34936	KCNQ2
ENSG00000119138	9	72999503	73029540	41	13	42704	0.38693	0.3494	KLF9
ENSG00000183888	1	16330731	16335302	15	5	42902	0.38666	0.34951	C1orf64
ENSG00000264058	17	38785049	38821393	45	5	42821	0.38659	0.34953	KRT222
ENSG00000111696	12	104164231	104234975	315	18	42854	0.38638	0.34961	NT5DC3
ENSG00000146067	5	176946789	176981542	46	6	42699	0.38628	0.34964	FAM193B
ENSG00000173692	2	231921578	232037541	180	19	42849	0.38625	0.34966	PSMD1
ENSG00000114904	3	52744800	52804965	113	9	42876	0.38602	0.34974	NEK4
ENSG00000129654	17	74132414	74137380	8	3	42743	0.38596	0.34976	FOXJ1
ENSG00000157060	1	182869000	182922660	63	9	42792	0.3859	0.34979	SHCBP1L
ENSG00000053770	14	57735627	57756797	17	4	42669	0.38589	0.34979	AP5M1
ENSG00000163785	3	133784147	133969689	397	22	42813	0.38567	0.34987	RYK
ENSG00000219626	2	24299396	24392509	280	18	42883	0.38529	0.35001	FAM228B
ENSG00000161405	17	37921198	38020441	215	6	42870	0.38513	0.35007	IKZF3
ENSG00000067208	1	92974253	93257961	550	14	42888	0.385	0.35012	EVI5
ENSG00000064652	5	122179134	122365049	575	21	42891	0.38463	0.35026	SNX24
ENSG00000196511	7	144149034	144533488	838	53	42754	0.38452	0.3503	TPK1
ENSG00000185869	19	37379026	37407193	79	8	42914	0.38443	0.35033	ZNF829
ENSG00000174370	11	128769460	128775930	2	1	42573	0.38428	0.35038	C11orf45
ENSG00000019991	7	81328322	81399754	118	10	42809	0.38373	0.35059	HGF
ENSG00000064042	4	41361624	41702061	685	49	42763	0.38364	0.35062	LIMCH1
ENSG00000089048	20	13694969	13765532	190	21	42860	0.38357	0.35065	ESF1
ENSG00000077348	19	41892279	41903384	21	3	42870	0.38354	0.35066	EXOSC5
ENSG00000100426	22	50247490	50283726	129	8	42901	0.38352	0.35067	ZBED4
ENSG00000138658	4	113460492	113558151	174	19	42875	0.38287	0.35091	C4orf21
ENSG00000081386	9	99518147	99540411	31	4	42880	0.3828	0.35093	ZNF510
ENSG00000177034	5	79275584	79287082	23	4	42770	0.38231	0.35112	MTX3
ENSG00000135679	12	69201956	69239214	83	13	42845	0.38204	0.35121	MDM2
ENSG00000120896	8	22402499	22433301	30	11	42655	0.38181	0.3513	SORBS3
ENSG00000254318	8	94146324	94179079	79	15	42720	0.38132	0.35148	C8orf87
ENSG00000153086	2	135596117	135659604	98	5	42864	0.38095	0.35162	ACMSD
ENSG00000183684	17	79845713	79849462	1	1	42888	0.38061	0.35175	ALYREF
ENSG00000082068	5	37379314	37753537	739	25	42870	0.38027	0.35187	WDR70
ENSG00000102871	16	67188083	67194201	4	2	42856	0.38027	0.35187	TRADD
ENSG00000128276	22	32750872	32757148	55	7	42884	0.38025	0.35188	RFPL3
ENSG00000124209	20	56884752	56942563	168	19	42810	0.3801	0.35194	RAB22A
ENSG00000169021	19	29698173	29704448	12	3	42901	0.38002	0.35196	UQCRFS1
ENSG00000138207	10	95351444	95361501	46	6	42624	0.38	0.35197	RBP4
ENSG00000133597	7	140372953	140396061	35	5	42877	0.3799	0.35201	ADCK2
ENSG00000118322	5	159990127	160279221	806	58	42844	0.37966	0.3521	ATP10B
ENSG00000176463	15	92396925	92715665	957	69	42747	0.37965	0.3521	SLCO3A1
ENSG00000115112	2	121974163	122042783	152	22	42691	0.37959	0.35213	TFCP2L1
ENSG00000198521	19	21987752	22034927	112	15	42859	0.37954	0.35214	ZNF43
ENSG00000161958	17	7341592	7348256	9	3	42762	0.37934	0.35222	FGF11
ENSG00000112624	6	42749765	42836298	123	14	42734	0.37914	0.35229	GLTSCR1L
ENSG00000162931	1	228595641	228604562	13	3	42849	0.37907	0.35232	TRIM17
ENSG00000055813	2	56411258	56613308	566	44	42798	0.37901	0.35234	CCDC85A
ENSG00000186001	3	197518097	197615307	127	12	42785	0.37893	0.35237	LRCH3
ENSG00000170231	5	159614374	159665742	229	24	42765	0.37887	0.35239	FABP6
ENSG00000182851	8	144295068	144299044	16	5	42567	0.37872	0.35245	GPIHBP1
ENSG00000143162	1	167498914	167523004	78	12	42487	0.37837	0.35258	CREG1
ENSG00000145592	5	40825364	40835437	24	8	42914	0.37834	0.35259	RPL37
ENSG00000112992	5	43602794	43707507	252	10	42903	0.37804	0.3527	NNT
ENSG00000269657	17	66539369	66542970	10	4	42697	0.37804	0.3527	AC079210.1
ENSG00000182521	14	55880259	55923444	184	12	42790	0.3779	0.35275	TBPL2
ENSG00000095981	6	39282474	39290744	41	5	42904	0.37777	0.3528	KCNK16
ENSG00000172493	4	87856154	88062206	453	31	42845	0.37765	0.35284	AFF1
ENSG00000070770	16	58191811	58231824	123	11	42889	0.37766	0.35284	CSNK2A2
ENSG00000170458	5	140011313	140013286	3	1	42877	0.37749	0.3529	CD14
ENSG00000243749	1	35447136	35450954	5	1	42930	0.37736	0.35295	ZMYM6NB
ENSG00000253276	7	106297211	106301442	8	3	42699	0.37736	0.35295	CCDC71L
ENSG00000168065	11	64323098	64340347	19	2	42852	0.37724	0.353	SLC22A11
ENSG00000135298	6	69345259	70099403	2042	67	42868	0.37699	0.35309	BAI3
ENSG00000160294	21	47655047	47706211	146	17	42853	0.37693	0.35311	MCM3AP
ENSG00000033050	7	150904923	150924316	68	10	42842	0.37682	0.35315	ABCF2
ENSG00000189051	17	8294022	8301144	24	7	42734	0.37674	0.35318	RNF222
ENSG00000173376	4	121956768	121994176	96	15	42860	0.37672	0.35319	NDNF
ENSG00000135968	2	109065017	109125871	175	14	42853	0.37668	0.35321	GCC2
ENSG00000196167	11	111164114	111175770	37	7	42748	0.37664	0.35322	COLCA1
ENSG00000120254	6	151186685	151423023	849	61	42756	0.37626	0.35336	MTHFD1L
ENSG00000110944	12	56732663	56734193	1	1	42932	0.37619	0.35339	IL23A
ENSG00000106263	7	2393721	2420380	70	8	42801	0.37602	0.35345	EIF3B
ENSG00000158220	3	138153428	138200528	94	17	42832	0.37599	0.35346	ESYT3
ENSG00000075651	3	171318195	171528740	518	18	42863	0.37591	0.35349	PLD1
ENSG00000160818	1	156564279	156571288	34	3	42906	0.37574	0.35356	GPATCH4
ENSG00000014919	10	101471601	101491857	28	5	42857	0.37566	0.35358	COX15
ENSG00000147905	9	37120536	37358146	286	17	42862	0.37554	0.35363	ZCCHC7
ENSG00000110934	12	51674822	51718452	133	9	42849	0.37528	0.35373	BIN2
ENSG00000122335	6	158530536	158589312	114	15	42843	0.37525	0.35374	SERAC1
ENSG00000118733	1	102268130	102462586	486	45	42779	0.37486	0.35388	OLFM3
ENSG00000100167	22	42372276	42394225	52	9	42863	0.37468	0.35395	2003-09-01
ENSG00000257008	17	72363546	72368761	2	1	42628	0.37452	0.35401	GPR142
ENSG00000145782	5	115163893	115177555	21	6	42669	0.37399	0.35421	ATG12
ENSG00000096063	6	35800743	35889119	186	9	42837	0.37397	0.35421	SRPK1
ENSG00000189182	12	53083410	53097247	36	8	42825	0.37369	0.35432	KRT77
ENSG00000161558	19	48835613	48867494	101	13	42835	0.37337	0.35444	TMEM143
ENSG00000090104	1	192544857	192549161	5	3	42369	0.37323	0.35449	RGS1
ENSG00000185404	2	231191899	231268447	309	24	42884	0.37319	0.35451	SP140L
ENSG00000135924	2	220143989	220151622	15	3	42862	0.37315	0.35452	DNAJB2
ENSG00000271092	1	95583479	95712781	358	26	42854	0.37312	0.35453	TMEM56-RWDD3
ENSG00000128595	7	128379346	128411861	81	8	42754	0.37303	0.35456	CALU
ENSG00000010932	1	171217638	171255117	97	16	42837	0.37298	0.35458	FMO1
ENSG00000169340	16	20370492	20416059	106	11	42811	0.37292	0.3546	PDILT
ENSG00000117266	1	205473723	205501921	90	25	42718	0.37275	0.35467	CDK18
ENSG00000196533	1	206238872	206288647	37	2	42788	0.3725	0.35476	C1orf186
ENSG00000189057	11	58874658	58894883	27	7	42772	0.37243	0.35479	FAM111B
ENSG00000102683	13	23755091	23899304	925	61	42831	0.37239	0.3548	SGCG
ENSG00000137496	11	71709587	71716761	10	2	42930	0.37238	0.35481	IL18BP
ENSG00000008282	7	105730949	105753022	57	13	42828	0.37229	0.35484	SYPL1
ENSG00000144460	2	226265364	226518734	440	36	42835	0.37215	0.35489	NYAP2
ENSG00000221910	7	143632259	143633372	7	2	42881	0.3721	0.35491	OR2F2
ENSG00000131873	15	101715928	101792137	212	17	42856	0.3716	0.3551	CHSY1
ENSG00000213828	2	240083493	240084053	3	1	42570	0.37137	0.35518	AC017028.1
ENSG00000179387	4	141445312	141474924	41	7	42911	0.37106	0.3553	ELMOD2
ENSG00000197780	1	109605108	109618624	42	10	42516	0.37067	0.35544	TAF13
ENSG00000164099	4	119201193	119274158	172	25	42859	0.37045	0.35552	PRSS12
ENSG00000090512	3	186353758	186370930	43	11	42706	0.36997	0.3557	FETUB
ENSG00000179603	7	126078652	126893348	2009	57	42861	0.36975	0.35578	GRM8
ENSG00000154274	4	37455563	37625117	648	59	42738	0.36948	0.35589	C4orf19
ENSG00000081138	18	63417488	63548638	374	19	42870	0.36929	0.35596	CDH7
ENSG00000171848	2	10262455	10271545	15	4	42744	0.36926	0.35597	RRM2
ENSG00000152527	2	43864412	43995126	447	37	42790	0.36926	0.35597	PLEKHH2
ENSG00000152154	2	39892122	39945103	59	5	42742	0.3692	0.35599	TMEM178A
ENSG00000171360	17	39592698	39597173	32	6	42895	0.3692	0.35599	KRT38
ENSG00000183638	8	10463859	10569697	175	25	42650	0.36878	0.35614	RP1L1
ENSG00000164237	5	10275987	10308138	106	13	42801	0.36868	0.35618	CMBL
ENSG00000115163	2	26987157	27023935	64	6	42795	0.36858	0.35622	CENPA
ENSG00000111664	12	6949118	6956557	7	3	42728	0.36851	0.35625	GNB3
ENSG00000145730	5	102089685	102366809	596	23	42811	0.36825	0.35635	PAM
ENSG00000149043	11	1848709	1858751	20	5	42302	0.3682	0.35636	SYT8
ENSG00000142207	21	33683329	33765335	166	9	42862	0.36812	0.35639	URB1
ENSG00000148848	10	127700950	128077024	1228	94	42802	0.3679	0.35647	ADAM12
ENSG00000214140	17	74523668	74549660	55	7	42541	0.36785	0.35649	PRCD
ENSG00000198398	3	190146444	190167665	63	12	42871	0.36778	0.35652	TMEM207
ENSG00000069943	15	55611158	55647846	109	16	42883	0.36768	0.35656	PIGB
ENSG00000169045	5	179041179	179061785	53	11	42750	0.36755	0.3566	HNRNPH1
ENSG00000175309	5	177635498	177659792	97	17	42699	0.36748	0.35663	PHYKPL
ENSG00000160867	5	176513887	176525145	24	4	42821	0.36743	0.35665	FGFR4
ENSG00000206384	3	130279178	130396999	162	20	42825	0.36703	0.3568	COL6A6
ENSG00000261611	16	71481503	71523214	71	13	42822	0.36703	0.3568	AC010547.9
ENSG00000133393	16	15959577	15982482	169	5	42878	0.36661	0.35695	FOPNL
ENSG00000241123	21	45999332	46000481	6	2	42704	0.36658	0.35697	KRTAP10-5
ENSG00000213281	1	115247090	115259515	12	3	42864	0.36637	0.35704	NRAS
ENSG00000204950	11	61276272	61278482	5	1	42795	0.36616	0.35712	LRRC10B
ENSG00000005073	7	27221129	27224842	7	4	42854	0.3656	0.35733	HOXA11
ENSG00000270757	2	198365137	198415450	51	8	42771	0.36497	0.35757	HSPE1-MOB4
ENSG00000181722	3	114056941	114866118	1374	80	42822	0.36477	0.35764	ZBTB20
ENSG00000119396	9	123940415	123985292	87	14	42842	0.36465	0.35769	RAB14
ENSG00000119812	2	33808725	33824449	37	9	42799	0.3644	0.35778	FAM98A
ENSG00000145390	4	120133742	120216672	230	22	42837	0.36437	0.35779	USP53
ENSG00000163202	1	152551857	152552980	2	1	42797	0.36433	0.35781	LCE3D
ENSG00000138030	2	27309615	27323640	14	2	42867	0.36401	0.35792	KHK
ENSG00000070718	8	42010464	42029191	28	5	42854	0.36384	0.35799	AP3M2
ENSG00000138813	4	100432161	100463460	122	19	42862	0.36362	0.35807	C4orf17
ENSG00000088038	19	54641444	54659419	46	10	42426	0.36349	0.35812	CNOT3
ENSG00000185483	1	64239693	64647181	848	62	42621	0.36307	0.35828	ROR1
ENSG00000215549	13	26442061	26455095	14	3	42565	0.36306	0.35828	AL138815.1
ENSG00000008735	22	51039114	51052409	57	11	42816	0.36298	0.35831	MAPK8IP2
ENSG00000069188	17	71330523	71640228	848	98	42664	0.36292	0.35833	SDK2
ENSG00000169105	15	40763160	40765353	1	1	42755	0.36282	0.35837	CHST14
ENSG00000224531	6	11094266	11138964	163	15	42888	0.36274	0.3584	SMIM13
ENSG00000152910	16	76311176	76593135	1066	39	42735	0.36246	0.3585	CNTNAP4
ENSG00000131747	17	38544768	38574202	41	5	42863	0.36235	0.35854	TOP2A
ENSG00000166340	11	6634000	6640692	13	5	42700	0.362	0.35868	TPP1
ENSG00000151117	11	18714669	18726332	35	10	42624	0.36164	0.35881	TMEM86A
ENSG00000090372	19	47222764	47250251	50	10	42798	0.36165	0.35881	STRN4
ENSG00000176984	11	120039685	120042387	11	4	42876	0.36154	0.35885	AP000679.2
ENSG00000165633	10	50222290	50323554	326	16	42786	0.3615	0.35886	VSTM4
ENSG00000113231	5	76506274	76725632	579	39	42826	0.36147	0.35887	PDE8B
ENSG00000132153	3	47844399	47891685	36	5	42866	0.36144	0.35889	DHX30
ENSG00000173421	3	49235861	49295537	58	9	42904	0.36141	0.3589	CCDC36
ENSG00000067225	15	72491370	72524164	44	8	42880	0.36141	0.3589	PKM
ENSG00000161544	17	74523438	74547257	48	7	42520	0.36103	0.35904	CYGB
ENSG00000146094	5	176928908	176938275	20	7	42734	0.36058	0.35921	DOK3
ENSG00000109610	4	24791534	24802464	17	4	42777	0.36041	0.35927	SOD3
ENSG00000153993	7	84624869	84816171	274	24	42820	0.36042	0.35927	SEMA3D
ENSG00000183955	12	123868320	123893905	58	11	42893	0.36039	0.35928	SETD8
ENSG00000213699	2	26987152	27004099	20	2	42766	0.3598	0.3595	SLC35F6
ENSG00000109180	4	48807229	48863834	58	8	42769	0.35977	0.35951	OCIAD1
ENSG00000089050	20	18467184	18477887	24	8	42862	0.35973	0.35952	RBBP9
ENSG00000123505	6	111195973	111216916	71	10	42908	0.3595	0.35961	AMD1
ENSG00000178445	9	6532464	6645650	415	45	42704	0.35925	0.3597	GLDC
ENSG00000170647	11	100862811	100864663	11	3	42882	0.35923	0.35971	TMEM133
ENSG00000167925	17	40340817	40346531	3	2	42493	0.35908	0.35977	GHDC
ENSG00000187918	11	5474638	5475707	7	3	42914	0.3589	0.35983	OR51I2
ENSG00000175305	8	95891998	95908906	43	9	42866	0.35868	0.35992	CCNE2
ENSG00000158815	8	21899909	21906320	8	3	42759	0.35836	0.36004	FGF17
ENSG00000253857	8	56074043	56077287	6	2	42790	0.35824	0.36008	RP11-386G21.2
ENSG00000118276	18	29202210	29265799	119	16	42800	0.35814	0.36012	B4GALT6
ENSG00000133657	3	194123401	194219093	157	14	42822	0.35793	0.3602	ATP13A3
ENSG00000009413	6	111620234	111804918	373	24	42885	0.35786	0.36022	REV3L
ENSG00000119929	10	101462315	101515891	70	12	42860	0.3576	0.36032	CUTC
ENSG00000117425	1	45285516	45308735	51	8	42797	0.35754	0.36034	PTCH2
ENSG00000185112	3	194406622	194409762	10	3	42834	0.35747	0.36037	FAM43A
ENSG00000122687	7	2273866	2281840	19	7	42858	0.35741	0.36039	FTSJ2
ENSG00000106077	7	73150424	73153197	3	2	42203	0.35735	0.36042	ABHD11
ENSG00000149483	11	61129473	61136981	3	1	42853	0.35719	0.36048	TMEM138
ENSG00000183647	19	58111253	58124090	23	7	42855	0.3571	0.36051	ZNF530
ENSG00000263203	16	69152757	69154331	3	2	42811	0.35692	0.36058	CHTF8
ENSG00000157782	12	121078355	121105127	92	17	42804	0.35682	0.36061	CABP1
ENSG00000163935	3	52937588	53080766	267	16	42842	0.35666	0.36067	SFMBT1
ENSG00000130522	19	18390563	18392432	2	1	42890	0.35653	0.36072	JUND
ENSG00000254834	11	56344212	56345263	2	1	42921	0.35647	0.36074	OR5M10
ENSG00000133858	12	72003252	72061505	83	8	42855	0.35644	0.36076	ZFC3H1
ENSG00000172201	6	19837617	19840915	11	4	42328	0.35635	0.36079	ID4
ENSG00000005421	7	94926988	95025673	296	25	42895	0.35624	0.36083	PON1
ENSG00000197953	3	151451704	151479127	99	13	42850	0.35614	0.36087	AADACL2
ENSG00000104093	15	51739908	51915030	403	17	42867	0.35575	0.36101	DMXL2
ENSG00000136542	2	158114110	158170723	145	11	42805	0.35564	0.36105	GALNT5
ENSG00000160349	9	138413284	138418378	12	3	42843	0.35547	0.36112	LCN1
ENSG00000183347	1	89829617	89852020	71	13	42869	0.35536	0.36116	GBP6
ENSG00000185236	19	8454865	8469318	53	10	42747	0.35493	0.36132	RAB11B
ENSG00000122678	7	44111846	44122139	22	4	42889	0.35472	0.3614	POLM
ENSG00000172572	12	20522179	20837315	971	72	42811	0.35471	0.3614	PDE3A
ENSG00000162241	11	65142663	65151172	10	4	42830	0.35412	0.36162	SLC25A45
ENSG00000146007	5	140078265	140086248	12	2	42905	0.35388	0.36171	ZMAT2
ENSG00000163806	2	29005383	29073477	109	11	42888	0.35387	0.36172	SPDYA
ENSG00000159399	2	75061108	75120486	137	28	42660	0.35386	0.36172	HK2
ENSG00000089063	20	5080486	5093749	14	2	42576	0.35384	0.36173	TMEM230
ENSG00000114062	15	25582381	25684128	167	13	42848	0.35348	0.36186	UBE3A
ENSG00000179046	4	189012427	189030757	117	17	42757	0.35335	0.36191	TRIML2
ENSG00000135362	11	36317838	36486754	609	58	42787	0.3533	0.36193	PRR5L
ENSG00000181619	14	59895740	59932060	105	12	42839	0.35329	0.36194	GPR135
ENSG00000139645	12	56631591	56652175	22	3	42836	0.35314	0.36199	ANKRD52
ENSG00000140798	16	48116884	48189929	47	8	42778	0.35305	0.36202	ABCC12
ENSG00000058668	1	203595689	203713209	250	32	42687	0.35277	0.36213	ATP2B4
ENSG00000111780	12	120876001	120897809	53	10	42895	0.35269	0.36216	AL021546.6
ENSG00000185482	12	57637236	57644976	8	3	42826	0.35262	0.36219	STAC3
ENSG00000122711	9	33218363	33248565	101	8	42834	0.35255	0.36221	SPINK4
ENSG00000117481	1	46805849	46830824	153	4	42895	0.35229	0.36231	NSUN4
ENSG00000172987	10	100218875	100995619	1682	47	42798	0.35208	0.36239	HPSE2
ENSG00000131238	1	40538379	40563375	87	10	42896	0.35205	0.3624	PPT1
ENSG00000145050	3	51422478	51426828	1	1	42736	0.35197	0.36243	MANF
ENSG00000057149	18	61322431	61329197	11	4	42727	0.35194	0.36244	SERPINB3
ENSG00000106070	7	50657760	50861159	645	31	42829	0.35167	0.36254	GRB10
ENSG00000128872	15	52043758	52108565	169	10	42853	0.35161	0.36257	TMOD2
ENSG00000131781	1	146646930	146714700	291	14	42908	0.35154	0.36259	FMO5
ENSG00000082805	12	1099675	1605099	1417	37	42856	0.35154	0.36259	ERC1
ENSG00000204628	5	180663909	180675096	46	7	42796	0.35152	0.3626	GNB2L1
ENSG00000267110	19	55666125	55672039	18	4	42803	0.35145	0.36263	CTD-2587H24.4
ENSG00000171161	1	249132409	249143716	9	2	42780	0.35122	0.36271	ZNF672
ENSG00000268361	19	44058844	44097188	96	16	42830	0.35123	0.36271	L34079.2
ENSG00000125648	19	6436090	6465214	98	15	42638	0.35088	0.36284	SLC25A23
ENSG00000145191	3	183852826	184402546	1547	137	42785	0.35037	0.36303	EIF2B5
ENSG00000182208	11	1490687	1522477	99	10	42859	0.35037	0.36303	MOB2
ENSG00000147535	8	38120648	38126761	7	3	42671	0.35035	0.36304	PPAPDC1B
ENSG00000172175	18	56338618	56417371	198	20	42900	0.35031	0.36305	MALT1
ENSG00000099282	10	71211229	71267425	222	16	42811	0.35013	0.36312	TSPAN15
ENSG00000185813	17	79858841	79869340	4	2	42692	0.35014	0.36312	PCYT2
ENSG00000105640	19	17970685	17974962	5	2	42725	0.34994	0.36319	RPL18A
ENSG00000167363	17	80693451	80709073	52	8	42821	0.34967	0.36329	FN3K
ENSG00000168256	17	40163400	40177659	14	4	42793	0.3496	0.36332	NKIRAS2
ENSG00000112761	6	112375275	112392171	28	6	42832	0.3494	0.36339	WISP3
ENSG00000101439	20	23608534	23619110	29	2	42850	0.34933	0.36342	CST3
ENSG00000197016	19	57078880	57100279	65	7	42170	0.34923	0.36346	ZNF470
ENSG00000185737	10	83635070	84746935	2839	147	42840	0.34895	0.36356	NRG3
ENSG00000197808	19	37128094	37157755	56	8	42889	0.34896	0.36356	ZNF461
ENSG00000184986	14	105992940	105996539	2	1	42730	0.34891	0.36358	TMEM121
ENSG00000156482	8	99037079	99058697	54	11	42895	0.34875	0.36364	RPL30
ENSG00000182087	19	1009647	1021117	89	16	42607	0.34856	0.36371	TMEM259
ENSG00000196683	7	22852251	22862470	62	8	42891	0.34807	0.36389	TOMM7
ENSG00000109756	4	160025330	160281321	438	31	42785	0.34804	0.36391	RAPGEF2
ENSG00000137513	11	78147007	78285919	294	4	42885	0.34773	0.36402	NARS2
ENSG00000147799	8	145754563	145911194	181	12	42798	0.34742	0.36414	ARHGAP39
ENSG00000134716	1	60358980	60392462	67	11	42796	0.34732	0.36418	CYP2J2
ENSG00000268482	9	35361056	35361262	1	1	42910	0.34726	0.3642	AL160274.1
ENSG00000164078	3	49924435	49941299	21	4	42891	0.34696	0.36431	MST1R
ENSG00000159352	1	151227179	151239955	14	3	42752	0.3469	0.36433	PSMD4
ENSG00000256222	20	55933496	55934878	8	1	42915	0.3469	0.36433	MTRNR2L3
ENSG00000142541	19	49990811	49995565	12	3	42731	0.34669	0.36441	RPL13A
ENSG00000150471	4	62066976	62944053	1739	111	42786	0.34659	0.36445	LPHN3
ENSG00000125814	20	23355159	23402125	145	11	42871	0.34657	0.36446	NAPB
ENSG00000081248	1	201008642	201081694	179	41	42678	0.34631	0.36455	CACNA1S
ENSG00000134028	8	24241798	24263526	31	7	42791	0.34618	0.3646	ADAMDEC1
ENSG00000131094	17	43037061	43045439	25	7	42860	0.34614	0.36462	C1QL1
ENSG00000169727	17	80008567	80015346	11	3	42831	0.3457	0.36479	GPS1
ENSG00000196604	2	130831108	130886795	5	2	41887	0.34558	0.36483	POTEF
ENSG00000172031	1	92495539	92529093	69	11	42836	0.34552	0.36485	EPHX4
ENSG00000104886	19	2230002	2237703	13	4	42813	0.34551	0.36486	PLEKHJ1
ENSG00000105197	19	39971052	39984422	31	6	42728	0.34551	0.36486	TIMM50
ENSG00000058063	3	182511288	182639423	233	13	42879	0.34537	0.36491	ATP11B
ENSG00000144785	12	56679700	56709843	49	5	42890	0.3452	0.36497	RP11-977G19.10
ENSG00000273045	2	99757948	99767950	20	3	42871	0.34503	0.36504	C2ORF15
ENSG00000137817	15	72533522	72565340	56	8	42905	0.34487	0.3651	PARP6
ENSG00000109736	4	2932288	2936586	7	3	42708	0.34482	0.36512	MFSD10
ENSG00000127952	7	75625656	75677322	105	15	42773	0.34469	0.36516	STYXL1
ENSG00000173917	17	46618256	46623441	14	5	42732	0.34457	0.36521	HOXB2
ENSG00000129521	14	34393437	34931980	1566	137	42763	0.34414	0.36537	EGLN3
ENSG00000080709	5	113696642	113832337	280	33	42815	0.34396	0.36544	KCNN2
ENSG00000112038	6	154331631	154568001	632	49	42824	0.34388	0.36547	OPRM1
ENSG00000205085	7	128312342	128326929	53	7	42902	0.34385	0.36548	FAM71F2
ENSG00000143155	1	168148171	168169950	60	7	42886	0.34322	0.36572	TIPRL
ENSG00000119630	14	75408537	75422487	20	7	42805	0.34322	0.36572	PGF
ENSG00000167074	22	41763337	41795330	58	6	42832	0.34291	0.36583	TEF
ENSG00000206532	3	110607231	110612323	9	4	42917	0.34275	0.36589	RP11-553A10.1
ENSG00000216588	19	45116940	45140081	75	13	42698	0.34268	0.36592	IGSF23
ENSG00000162877	1	205797150	205819260	49	15	42758	0.34263	0.36594	PM20D1
ENSG00000134809	11	57295936	57298276	2	1	42830	0.34243	0.36601	TIMM10
ENSG00000197580	11	112046190	112095422	96	13	42625	0.34242	0.36602	BCO2
ENSG00000175414	5	175792471	175828866	72	14	42710	0.3423	0.36606	ARL10
ENSG00000151067	12	2079952	2802108	1648	135	42794	0.34224	0.36608	CACNA1C
ENSG00000163655	3	155588325	155661815	211	13	42914	0.34179	0.36625	GMPS
ENSG00000131143	16	85832239	85840650	13	3	42672	0.34181	0.36625	COX4I1
ENSG00000145029	3	49460379	49466759	6	3	42924	0.34177	0.36626	NICN1
ENSG00000160161	19	19649057	19657468	17	2	42891	0.34176	0.36627	CILP2
ENSG00000213341	10	101948055	101989376	87	11	42892	0.34167	0.3663	CHUK
ENSG00000182985	11	115039938	115375675	580	51	42805	0.34167	0.3663	CADM1
ENSG00000204711	9	72435709	72521148	220	26	42828	0.34151	0.36636	C9orf135
ENSG00000174914	11	56467864	56468781	4	2	42761	0.34149	0.36637	OR9G1
ENSG00000258677	8	74600926	74791089	323	22	42831	0.34122	0.36647	RP11-463D19.2
ENSG00000167749	19	51409608	51413994	10	4	42432	0.34113	0.3665	KLK4
ENSG00000130254	19	5587010	5624057	90	12	42807	0.34068	0.36667	SAFB2
ENSG00000231256	17	41857803	41864980	17	2	42878	0.34052	0.36673	C17orf105
ENSG00000198854	1	152691998	152692905	7	2	42767	0.34049	0.36674	C1orf68
ENSG00000101441	20	23666277	23669677	13	4	42660	0.34034	0.3668	CST4
ENSG00000168124	16	3254247	3255188	2	1	42794	0.34026	0.36683	OR1F1
ENSG00000233280	3	97540884	97594132	58	6	42835	0.34024	0.36684	CRYBG3
ENSG00000111261	12	12482198	12503475	83	10	42873	0.34021	0.36685	MANSC1
ENSG00000186532	17	1682779	1733928	173	16	42841	0.34005	0.36691	SMYD4
ENSG00000104835	19	39405906	39440495	85	10	42620	0.33945	0.36713	SARS2
ENSG00000269547	19	39406044	39440495	85	10	42620	0.33945	0.36713	CTC-360G5.8
ENSG00000125945	1	23685941	23695935	27	5	42817	0.33944	0.36714	ZNF436
ENSG00000176022	1	1167629	1170421	7	2	42897	0.33913	0.36725	B3GALT6
ENSG00000160401	9	130469268	130478281	7	2	42696	0.33882	0.36737	C9orf117
ENSG00000100503	14	51186481	51297839	259	34	42771	0.33881	0.36738	NIN
ENSG00000163631	4	74262831	74287129	22	9	42826	0.33837	0.36754	ALB
ENSG00000117500	1	93615299	93646285	50	8	42857	0.3382	0.36761	TMED5
ENSG00000095370	9	130500596	130541020	88	13	42777	0.338	0.36768	SH2D3C
ENSG00000164451	6	116850174	116880031	64	8	42852	0.33774	0.36778	FAM26D
ENSG00000145020	3	49454211	49460186	5	1	42913	0.33766	0.36781	AMT
ENSG00000072778	17	7120444	7128592	11	4	42748	0.33753	0.36786	ACADVL
ENSG00000133818	11	14299472	14386052	96	19	42770	0.33715	0.368	RRAS2
ENSG00000104856	19	45504688	45541452	59	15	42470	0.33704	0.36804	RELB
ENSG00000174255	3	113953483	113956425	10	4	42813	0.33681	0.36813	ZNF80
ENSG00000109113	17	27041299	27045447	3	2	42780	0.33682	0.36813	RAB34
ENSG00000086570	5	150883654	150948505	187	26	42843	0.33676	0.36815	FAT2
ENSG00000220201	19	10415479	10420556	10	4	42737	0.33669	0.36817	ZGLP1
ENSG00000168137	3	9439299	9520924	134	12	42854	0.33658	0.36822	SETD5
ENSG00000154957	17	11880756	11900827	34	6	42808	0.33655	0.36823	ZNF18
ENSG00000144820	3	100328433	100414323	136	10	42862	0.33652	0.36824	GPR128
ENSG00000169764	2	64068074	64118696	108	19	42861	0.33644	0.36827	UGP2
ENSG00000117543	1	101455179	101491644	45	6	42847	0.33612	0.36839	DPH5
ENSG00000172594	6	123110315	123130865	54	12	42516	0.33605	0.36842	SMPDL3A
ENSG00000176871	12	118470712	118500235	66	8	42786	0.33602	0.36843	WSB2
ENSG00000254445	11	111783460	111797595	23	4	42789	0.33583	0.3685	HSPB2-C11orf52
ENSG00000117407	1	44398992	44402913	8	3	42768	0.33575	0.36853	ARTN
ENSG00000078237	12	4430371	4462338	62	9	42840	0.33567	0.36856	C12orf5
ENSG00000124578	6	26246886	26247259	1	1	42912	0.33564	0.36857	HIST1H4G
ENSG00000196214	19	52772824	52795977	117	14	42742	0.33562	0.36858	ZNF766
ENSG00000204140	6	35748794	35761452	32	6	42765	0.33549	0.36863	CLPSL1
ENSG00000136944	9	129376722	129463311	249	38	42706	0.33535	0.36868	LMX1B
ENSG00000181045	17	78193498	78227299	129	19	42768	0.33482	0.36888	SLC26A11
ENSG00000167065	22	31048038	31063877	57	14	42698	0.3347	0.36892	DUSP18
ENSG00000167384	19	44979854	45004576	111	13	42887	0.33444	0.36902	ZNF180
ENSG00000143751	1	226170403	226187032	15	6	42717	0.33416	0.36913	SDE2
ENSG00000121542	3	122920774	122992977	235	7	42784	0.33414	0.36914	SEC22A
ENSG00000271741	1	35447134	35497342	55	2	42912	0.33407	0.36916	RP11-244H3.4
ENSG00000101624	18	12661832	12702776	96	9	42881	0.33372	0.3693	CEP76
ENSG00000183688	17	289769	295730	15	4	42327	0.33363	0.36933	FAM101B
ENSG00000105176	19	30414551	30506611	129	11	42825	0.33341	0.36941	URI1
ENSG00000140396	8	71021997	71316040	442	19	42874	0.33335	0.36943	NCOA2
ENSG00000232748	16	31072813	31073451	1	1	42899	0.33332	0.36945	ZNF668
ENSG00000020577	14	55033815	55260033	499	92	42758	0.33305	0.36955	SAMD4A
ENSG00000139974	14	61447832	61550451	134	15	42783	0.333	0.36957	SLC38A6
ENSG00000140557	15	92937058	93011958	188	20	42663	0.33293	0.36959	ST8SIA2
ENSG00000147586	8	80830952	80942524	121	14	42749	0.33245	0.36978	MRPS28
ENSG00000020256	20	50668202	50820847	533	42	42683	0.33231	0.36983	ZFP64
ENSG00000214670	14	75158879	75179800	27	3	42862	0.33215	0.36989	AC007956.1
ENSG00000115540	2	198380295	198418423	42	7	42752	0.33205	0.36993	MOB4
ENSG00000181908	11	64216546	64219126	3	2	42329	0.33145	0.37015	AP003774.4
ENSG00000240694	8	26362202	26371608	17	6	42877	0.33144	0.37016	PNMA2
ENSG00000140416	15	63334831	63364114	92	12	42856	0.33141	0.37017	TPM1
ENSG00000269858	19	41304901	41314338	25	8	42858	0.33123	0.37024	EGLN2
ENSG00000174469	7	145813453	148118090	7484	273	42820	0.33113	0.37027	CNTNAP2
ENSG00000157657	9	116638562	116818871	424	38	42699	0.33109	0.37029	ZNF618
ENSG00000227164	20	52105495	52106164	1	1	42859	0.33084	0.37038	AL354993.1
ENSG00000137691	11	101918174	101955291	79	8	42869	0.3307	0.37044	C11orf70
ENSG00000101082	20	35240721	35274619	33	16	42733	0.33068	0.37044	SLA2
ENSG00000111877	6	119134605	119256327	323	16	42891	0.33064	0.37046	MCM9
ENSG00000163254	2	208992861	208994554	5	3	42865	0.33053	0.3705	CRYGC
ENSG00000184163	1	1177826	1182102	10	2	42861	0.32966	0.37083	FAM132A
ENSG00000171060	8	10530147	10558103	18	6	42394	0.32946	0.3709	C8orf74
ENSG00000214087	17	79648204	79650954	10	2	42780	0.32931	0.37096	ARL16
ENSG00000184898	2	152104454	152118393	30	6	42887	0.32869	0.3712	RBM43
ENSG00000129270	17	34083268	34122711	76	8	42857	0.3285	0.37127	MMP28
ENSG00000132671	20	23016057	23017314	5	1	42844	0.32824	0.37136	SSTR4
ENSG00000104695	8	30631973	30671830	95	10	42862	0.328	0.37146	PPP2CB
ENSG00000204536	6	31110216	31126015	151	20	42930	0.32793	0.37148	CCHCR1
ENSG00000196597	9	99578754	99637905	74	9	42834	0.32779	0.37154	ZNF782
ENSG00000096264	6	41303393	41318625	50	7	42795	0.32772	0.37156	NCR2
ENSG00000168679	1	110905470	110933704	46	10	42860	0.32748	0.37165	SLC16A4
ENSG00000198736	16	1988211	1993327	10	4	42510	0.32732	0.37171	MSRB1
ENSG00000183049	10	12391481	12877545	1576	150	42722	0.32731	0.37172	CAMK1D
ENSG00000167257	11	117103341	117157161	120	14	42856	0.32727	0.37173	RNF214
ENSG00000170049	17	7825177	7833121	14	4	42850	0.32726	0.37174	KCNAB3
ENSG00000140450	15	98462784	98517068	215	26	42807	0.32709	0.3718	ARRDC4
ENSG00000116329	1	29138654	29190208	155	18	42831	0.32707	0.37181	OPRD1
ENSG00000257727	12	56703626	56710120	8	4	42848	0.32705	0.37181	CNPY2
ENSG00000160323	9	136279478	136324508	149	20	42815	0.32688	0.37188	ADAMTS13
ENSG00000136279	7	44084239	44109055	69	7	42845	0.32669	0.37195	DBNL
ENSG00000140406	15	81293295	81296342	3	1	42904	0.3267	0.37195	MESDC1
ENSG00000186231	6	97372605	97588630	644	39	42859	0.32658	0.37199	KLHL32
ENSG00000214941	17	15879874	15903031	47	4	42859	0.32659	0.37199	ZSWIM7
ENSG00000170035	2	181831975	181941312	379	15	42873	0.3261	0.37217	UBE2E3
ENSG00000172215	3	45982425	45989845	15	4	42868	0.32608	0.37218	CXCR6
ENSG00000131187	5	176829141	176836577	3	1	42733	0.32601	0.37221	F12
ENSG00000187609	9	140201348	140317714	173	34	42564	0.32589	0.37225	EXD3
ENSG00000155052	2	124782864	125672864	2587	119	42830	0.3258	0.37229	CNTNAP5
ENSG00000072274	3	195754054	195809060	202	27	42804	0.32575	0.37231	TFRC
ENSG00000072832	4	5749811	5894785	540	67	42721	0.32567	0.37234	CRMP1
ENSG00000166471	11	9302201	9336327	91	10	42807	0.32566	0.37234	TMEM41B
ENSG00000131437	5	132028320	132073330	72	4	42756	0.3254	0.37244	KIF3A
ENSG00000179837	3	51428731	51435330	7	4	42886	0.32528	0.37249	RBM15B
ENSG00000121350	12	21590549	21623300	199	9	42832	0.32503	0.37258	PYROXD1
ENSG00000186479	5	63802084	63908139	194	26	42790	0.32497	0.3726	RGS7BP
ENSG00000075785	3	128444965	128533639	220	18	42872	0.32487	0.37264	RAB7A
ENSG00000105248	19	4247076	4269087	69	4	42794	0.32486	0.37264	CCDC94
ENSG00000198400	1	156785432	156851642	90	12	42823	0.32444	0.3728	NTRK1
ENSG00000173679	9	125423845	125424927	1	1	42134	0.3241	0.37293	OR1L1
ENSG00000171219	11	64590859	64612041	41	6	42789	0.32385	0.37303	CDC42BPG
ENSG00000251247	19	37341263	37403931	172	15	42901	0.32342	0.37319	ZNF345
ENSG00000080189	20	44978167	44993043	12	3	42854	0.32335	0.37322	SLC35C2
ENSG00000114993	2	74652963	74669549	11	3	42729	0.32323	0.37326	RTKN
ENSG00000121022	8	67955314	67996018	61	7	42885	0.32314	0.37329	COPS5
ENSG00000114854	3	52485118	52488086	3	2	42719	0.32302	0.37334	TNNC1
ENSG00000198087	6	47445525	47594999	333	13	42723	0.32287	0.3734	CD2AP
ENSG00000134248	1	110943871	110950564	15	4	42913	0.32279	0.37343	LAMTOR5
ENSG00000104866	19	45594654	45651335	150	13	42800	0.32275	0.37344	PPP1R37
ENSG00000152284	2	85360533	85537511	582	51	42789	0.32244	0.37356	TCF7L1
ENSG00000101349	20	9518036	9819689	880	72	42825	0.32239	0.37358	PAK7
ENSG00000101639	18	12991361	13125051	376	20	42896	0.32227	0.37362	CEP192
ENSG00000148204	9	126118449	126142603	72	13	42767	0.32214	0.37367	CRB2
ENSG00000073910	13	32605437	32870794	730	56	42789	0.32195	0.37374	FRY
ENSG00000185669	16	88744090	88752901	18	6	42756	0.32193	0.37375	SNAI3
ENSG00000205045	17	33791268	33864880	189	31	42693	0.32188	0.37377	SLFN12L
ENSG00000167914	17	38119226	38134019	43	7	42671	0.32189	0.37377	GSDMA
ENSG00000268602	11	107582998	107595135	30	7	42865	0.32175	0.37382	AP002353.1
ENSG00000139549	12	49483204	49488602	4	2	42546	0.32175	0.37382	DHH
ENSG00000156299	21	32490734	32932290	1038	81	42766	0.32172	0.37383	TIAM1
ENSG00000163975	3	196715492	196756687	91	18	42649	0.32136	0.37397	MFI2
ENSG00000261796	3	128806418	128879879	33	19	42619	0.3212	0.37403	ISY1-RAB43
ENSG00000170037	17	7835419	7853236	42	4	42868	0.3205	0.37429	CNTROB
ENSG00000249624	21	34619079	34655517	66	16	42664	0.32045	0.37431	AP000295.9
ENSG00000148704	10	118888032	118897812	6	1	41688	0.32023	0.3744	VAX1
ENSG00000273173	15	25200133	25223729	24	5	42641	0.32008	0.37445	SNURF
ENSG00000123349	12	53689075	53693234	9	2	42906	0.31979	0.37456	PFDN5
ENSG00000127603	1	39546988	39952849	666	27	42842	0.31974	0.37458	MACF1
ENSG00000179846	19	45653008	45663408	22	8	42701	0.31974	0.37458	NKPD1
ENSG00000253379	8	72315675	72504260	402	33	42815	0.31948	0.37468	RP11-1102P16.1
ENSG00000112706	6	76630832	76782395	286	33	42736	0.3193	0.37475	IMPG1
ENSG00000163867	1	35449523	35497569	52	2	42912	0.31926	0.37476	ZMYM6
ENSG00000114902	3	52738971	52742182	5	2	42878	0.31915	0.37481	SPCS1
ENSG00000138385	2	170648443	170668574	59	13	42763	0.31912	0.37482	SSB
ENSG00000165606	10	50572237	50603497	62	7	42836	0.31912	0.37482	DRGX
ENSG00000104783	19	44270685	44285409	39	11	42457	0.31909	0.37483	KCNN4
ENSG00000167157	9	132427920	132484875	194	25	42755	0.31871	0.37497	PRRX2
ENSG00000151812	14	58030640	58448912	1607	78	42837	0.3187	0.37498	SLC35F4
ENSG00000205445	21	45970240	45971388	5	1	42586	0.31852	0.37505	KRTAP10-2
ENSG00000203943	1	84764049	84855640	145	16	42805	0.31823	0.37516	SAMD13
ENSG00000007545	16	1662326	1727909	109	9	42823	0.31814	0.37519	CRAMP1L
ENSG00000165102	8	42995556	43057998	52	9	42817	0.31802	0.37524	HGSNAT
ENSG00000087495	20	58152564	58422766	807	58	42745	0.31797	0.37525	PHACTR3
ENSG00000165949	14	94571182	94583033	40	11	42741	0.31787	0.37529	IFI27
ENSG00000076513	12	110436991	110477568	63	11	42885	0.31786	0.3753	ANKRD13A
ENSG00000123815	19	41197434	41224112	63	11	42734	0.31764	0.37538	ADCK4
ENSG00000177119	12	45609770	45834187	500	21	42873	0.31752	0.37543	ANO6
ENSG00000173585	3	45927996	45944667	38	9	42653	0.31723	0.37554	CCR9
ENSG00000116922	1	38147242	38157914	34	4	42888	0.31716	0.37556	C1orf109
ENSG00000175792	3	127783621	127872757	179	10	42890	0.31702	0.37561	RUVBL1
ENSG00000105376	19	10400657	10407454	22	6	42693	0.31693	0.37565	ICAM5
ENSG00000155868	5	156564423	156586030	73	8	42889	0.31678	0.37571	MED7
ENSG00000127990	7	94214542	94285521	88	8	42882	0.31666	0.37575	SGCE
ENSG00000198783	17	33288549	33290205	4	2	42830	0.31659	0.37578	ZNF830
ENSG00000087237	16	56995762	57017757	77	15	42796	0.3163	0.37589	CETP
ENSG00000135919	2	224839829	224904036	204	26	42844	0.31603	0.37599	SERPINE2
ENSG00000088876	20	2462463	2505348	85	20	42685	0.31596	0.37602	ZNF343
ENSG00000117472	1	46640745	46651630	9	3	42296	0.31589	0.37604	TSPAN1
ENSG00000164484	6	130686879	130764208	218	19	42885	0.31585	0.37606	TMEM200A
ENSG00000184384	11	95709762	96076344	1118	112	42819	0.31574	0.3761	MAML2
ENSG00000234545	7	92190107	92219708	57	8	42824	0.31552	0.37618	FAM133B
ENSG00000232859	17	26205340	26221778	14	4	42670	0.31541	0.37622	LYRM9
ENSG00000062485	12	56665483	56694176	35	4	42854	0.31536	0.37624	CS
ENSG00000143702	1	243287730	243418650	186	18	42697	0.31507	0.37635	CEP170
ENSG00000117597	1	210001352	210030910	100	11	42786	0.31494	0.37641	DIEXF
ENSG00000212123	19	5782971	5784776	5	2	42881	0.31482	0.37645	PRR22
ENSG00000178913	5	140698057	140700330	5	2	42919	0.31474	0.37648	TAF7
ENSG00000196323	11	130096572	130184581	143	13	42781	0.31467	0.37651	ZBTB44
ENSG00000164167	4	147096837	147121152	67	4	42830	0.31464	0.37652	LSM6
ENSG00000131470	17	40724333	40729849	6	2	42919	0.31447	0.37658	PSMC3IP
ENSG00000260456	16	87117168	87351022	1005	70	42744	0.31446	0.37659	C16orf95
ENSG00000090520	3	186285192	186315061	80	5	42872	0.31435	0.37663	DNAJB11
ENSG00000179331	11	107799229	107834208	94	16	42821	0.31429	0.37665	RAB39A
ENSG00000235162	12	105629068	105789875	516	32	42861	0.31424	0.37667	C12orf75
ENSG00000085377	6	105725440	105850959	315	23	42726	0.31416	0.3767	PREP
ENSG00000112855	5	140071011	140078889	11	3	42897	0.31413	0.37671	HARS2
ENSG00000127080	9	95375466	95432547	145	16	42911	0.31413	0.37671	IPPK
ENSG00000115271	2	163175350	163228105	33	3	42866	0.31382	0.37683	GCA
ENSG00000063169	19	48111453	48206533	282	20	42784	0.31379	0.37684	GLTSCR1
ENSG00000135299	6	90142889	90343553	405	28	42859	0.31368	0.37688	ANKRD6
ENSG00000230000	7	62809239	62812151	1	1	41611	0.31348	0.37696	AC006455.1
ENSG00000148337	9	130928343	130966662	71	7	42830	0.31282	0.37721	CIZ1
ENSG00000055208	6	149539777	149732749	647	40	42787	0.31252	0.37732	TAB2
ENSG00000069431	12	21950335	22094336	279	27	42820	0.31246	0.37735	ABCC9
ENSG00000132646	20	5095599	5107272	14	1	42502	0.31212	0.37747	PCNA
ENSG00000162086	16	3355406	3368852	19	2	42772	0.31207	0.37749	ZNF75A
ENSG00000165841	10	96447911	96613017	437	18	42904	0.31189	0.37756	CYP2C19
ENSG00000135917	2	228549926	228582728	135	17	42671	0.31155	0.37769	SLC19A3
ENSG00000205496	11	4976002	4976943	3	2	42637	0.31153	0.3777	OR51A2
ENSG00000111237	12	110928902	110939922	14	4	42893	0.31141	0.37774	VPS29
ENSG00000156508	6	74225473	74233520	19	4	42861	0.31139	0.37775	EEF1A1
ENSG00000204463	6	31606805	31620482	37	11	42925	0.31136	0.37776	BAG6
ENSG00000133247	19	55851221	55859488	29	7	42627	0.31128	0.37779	SUV420H2
ENSG00000018699	2	32853099	33046118	630	38	42775	0.31123	0.37781	TTC27
ENSG00000132950	13	20397622	20437776	109	5	42916	0.31111	0.37786	ZMYM5
ENSG00000088832	20	1349622	1373806	53	10	42721	0.31105	0.37788	FKBP1A
ENSG00000156886	16	31404633	31437826	41	7	42744	0.31092	0.37793	ITGAD
ENSG00000105281	19	47278140	47291851	34	8	42672	0.31091	0.37794	SLC1A5
ENSG00000169908	3	149086809	149095652	17	3	42874	0.31074	0.378	TM4SF1
ENSG00000177479	3	48956254	49023815	57	9	42883	0.31047	0.3781	ARIH2
ENSG00000188817	3	63638344	63664696	108	12	42884	0.31038	0.37814	SNTN
ENSG00000117245	1	20990507	21044510	187	38	42746	0.31035	0.37815	KIF17
ENSG00000129245	17	7494548	7518189	34	8	42785	0.3102	0.37821	FXR2
ENSG00000196963	5	140560980	140565793	17	4	42891	0.31001	0.37828	PCDHB16
ENSG00000161040	7	102453308	102715286	362	21	42856	0.31	0.37828	FBXL13
ENSG00000105339	8	142127377	142205907	151	29	42724	0.30976	0.37837	DENND3
ENSG00000141084	16	67757005	67840555	89	11	42861	0.30959	0.37844	RANBP10
ENSG00000130517	19	18451397	18480760	86	17	42646	0.30944	0.37849	PGPEP1
ENSG00000132535	17	7093209	7123021	42	8	42723	0.3094	0.37851	DLG4
ENSG00000144290	2	162280843	162841792	1016	22	42807	0.3093	0.37855	SLC4A10
ENSG00000172977	11	65479467	65487075	22	5	42797	0.30928	0.37855	KAT5
ENSG00000178928	19	48304500	48322308	71	12	42687	0.30901	0.37866	TPRX1
ENSG00000178127	18	9102628	9134343	53	9	42846	0.30864	0.3788	NDUFV2
ENSG00000155714	16	21995186	22012433	9	3	42868	0.30849	0.37886	PDZD9
ENSG00000116213	1	3547331	3569325	36	9	42572	0.30841	0.37889	WRAP73
ENSG00000128789	18	12658737	12725739	161	12	42888	0.30839	0.37889	PSMG2
ENSG00000180953	15	80191182	80216044	126	10	42851	0.30838	0.3789	ST20
ENSG00000133067	1	202163029	202288909	298	29	42761	0.3082	0.37896	LGR6
ENSG00000144649	3	43020759	43101703	208	19	42806	0.30799	0.37904	FAM198A
ENSG00000160570	19	42702750	42724292	16	2	42885	0.30781	0.37911	DEDD2
ENSG00000172426	6	43612783	43640336	82	9	42853	0.30769	0.37916	RSPH9
ENSG00000140876	16	77756411	77776157	117	16	42727	0.30763	0.37918	NUDT7
ENSG00000064309	11	125825691	125933230	343	36	42832	0.30736	0.37928	CDON
ENSG00000182575	17	47653220	47661189	6	3	42572	0.30729	0.37931	NXPH3
ENSG00000182700	5	139505521	139508391	1	1	42921	0.30708	0.37939	IGIP
ENSG00000141519	17	78010435	78074412	276	25	42712	0.30705	0.3794	CCDC40
ENSG00000120705	5	137841784	137878989	57	11	42780	0.30697	0.37943	ETF1
ENSG00000086544	19	41223008	41246765	60	10	42738	0.30666	0.37955	ITPKC
ENSG00000118640	2	85788685	85809154	62	8	42885	0.30658	0.37958	VAMP8
ENSG00000121988	2	135894486	136288806	459	8	42886	0.30657	0.37959	ZRANB3
ENSG00000139364	12	125671382	126146917	1268	120	42742	0.3064	0.37965	TMEM132B
ENSG00000122970	12	110562140	110656602	97	15	42899	0.30635	0.37967	IFT81
ENSG00000065882	4	37892708	38140796	742	69	42730	0.30597	0.37981	TBC1D1
ENSG00000188191	7	588834	767287	273	26	42702	0.30592	0.37983	PRKAR1B
ENSG00000182111	7	57509883	57533252	86	4	42391	0.30564	0.37994	ZNF716
ENSG00000145819	5	142149949	142608576	956	69	42837	0.30552	0.37998	ARHGAP26
ENSG00000181896	19	19779605	19794318	34	9	42879	0.30552	0.37998	ZNF101
ENSG00000182636	15	23930565	23932450	1	1	42799	0.30532	0.38006	NDN
ENSG00000224474	10	99179228	99185831	9	5	42873	0.30523	0.3801	AL355490.1
ENSG00000115365	2	211295973	211342376	89	7	42829	0.30516	0.38012	LANCL1
ENSG00000105198	19	40093164	40098116	8	5	42791	0.30452	0.38037	LGALS13
ENSG00000163608	3	112721287	112738708	34	8	42872	0.30448	0.38038	C3orf17
ENSG00000177684	6	49927962	49931818	12	3	42916	0.30434	0.38044	DEFB114
ENSG00000108961	17	8191815	8193410	4	1	42929	0.30369	0.38068	RANGRF
ENSG00000183621	10	31109136	31320866	598	24	42873	0.30363	0.3807	ZNF438
ENSG00000268059	6	13615728	13621126	5	2	42880	0.30351	0.38075	AL441883.1
ENSG00000100101	22	38077680	38170137	214	23	42727	0.30338	0.3808	NOL12
ENSG00000119392	9	131266979	131304567	38	5	42874	0.30334	0.38082	GLE1
ENSG00000163689	3	58703092	59035810	386	25	42804	0.30307	0.38092	C3orf67
ENSG00000111331	12	113376157	113411054	98	10	42882	0.30299	0.38095	OAS3
ENSG00000099968	22	18111621	18213388	307	16	42828	0.30296	0.38096	BCL2L13
ENSG00000169139	8	48920960	48977268	27	6	42848	0.30291	0.38098	UBE2V2
ENSG00000109917	11	116648436	116658766	27	8	42903	0.30286	0.381	ZNF259
ENSG00000144747	3	69068978	69101484	59	8	42819	0.30284	0.38101	TMF1
ENSG00000204420	6	31686371	31694491	12	4	42907	0.3028	0.38102	C6orf25
ENSG00000121410	19	58856544	58864865	8	1	42901	0.3028	0.38102	A1BG
ENSG00000174238	17	1421012	1466110	126	12	42841	0.30268	0.38107	PITPNA
ENSG00000106785	9	100831557	100881494	78	15	42490	0.30236	0.38119	TRIM14
ENSG00000235034	19	51152702	51162567	21	7	42576	0.3023	0.38121	C19orf81
ENSG00000085365	5	77656339	77776562	288	12	42849	0.30218	0.38126	SCAMP1
ENSG00000049089	1	40766159	40783488	59	9	42709	0.30211	0.38128	COL9A2
ENSG00000112053	6	35911291	35992645	198	22	42845	0.30191	0.38136	SLC26A8
ENSG00000237330	1	1006346	1009687	7	2	42640	0.30184	0.38139	RNF223
ENSG00000177663	22	17565844	17596583	45	12	42413	0.30155	0.3815	IL17RA
ENSG00000109424	4	141480588	141489959	16	3	42857	0.30132	0.38159	UCP1
ENSG00000188848	4	42112955	42154895	90	10	42836	0.30124	0.38162	BEND4
ENSG00000184166	17	2995352	2996290	3	1	42925	0.30115	0.38165	OR1D2
ENSG00000150394	16	61681146	62070939	793	48	42823	0.30081	0.38178	CDH8
ENSG00000168056	11	65306276	65326401	19	5	42849	0.30077	0.3818	LTBP3
ENSG00000175691	19	2933216	2944969	17	3	42450	0.30048	0.3819	ZNF77
ENSG00000117226	1	89472349	89488577	27	6	42798	0.30031	0.38197	GBP3
ENSG00000160785	1	156163880	156182587	28	5	42853	0.3003	0.38198	SLC25A44
ENSG00000104980	19	7991603	8008805	67	7	42794	0.30025	0.38199	TIMM44
ENSG00000006715	7	38762563	38971994	670	27	42841	0.30013	0.38204	VPS41
ENSG00000203908	6	74072400	74073894	5	2	42713	0.29995	0.38211	KHDC3L
ENSG00000100593	14	77940740	77965210	66	11	42854	0.29973	0.38219	ISM2
ENSG00000212938	21	31964759	31965394	1	1	42732	0.29946	0.38229	KRTAP6-3
ENSG00000124615	6	39867354	39902290	94	17	42836	0.29914	0.38242	MOCS1
ENSG00000176904	11	4880886	4881794	2	1	42781	0.29904	0.38245	OR51H1P
ENSG00000151883	5	49961733	50142356	278	15	42855	0.2983	0.38274	PARP8
ENSG00000105649	19	18307594	18314884	15	4	42826	0.29817	0.38279	RAB3A
ENSG00000130307	19	17359985	17393595	106	16	42856	0.29811	0.38281	USHBP1
ENSG00000224361	2	23729913	23747214	56	13	42605	0.29798	0.38286	AC011239.1
ENSG00000069812	1	6472478	6484730	31	5	42856	0.2977	0.38297	HES2
ENSG00000197496	20	45338126	45364965	58	8	42815	0.29742	0.38307	SLC2A10
ENSG00000248789	5	51303865	51376821	228	13	42888	0.29727	0.38313	CTD-2203A3.1
ENSG00000166317	10	75404639	75423561	23	2	42889	0.29721	0.38315	SYNPO2L
ENSG00000221983	19	18682540	18688360	15	4	42756	0.29711	0.38319	UBA52
ENSG00000136068	3	57994127	58157982	373	30	42754	0.29707	0.38321	FLNB
ENSG00000162493	1	13909960	13944452	85	19	42689	0.29699	0.38324	PDPN
ENSG00000156345	9	90581356	90589668	17	5	42764	0.29699	0.38324	CDK20
ENSG00000070886	1	22890057	22930087	136	20	42729	0.29691	0.38327	EPHA8
ENSG00000116871	1	36621180	36646450	30	6	42757	0.29684	0.38329	MAP7D1
ENSG00000197416	8	82437216	82443613	28	5	42799	0.29686	0.38329	FABP12
ENSG00000142751	1	27202624	27216788	12	5	42727	0.2968	0.38331	GPN2
ENSG00000138722	4	90800683	90875780	186	20	42824	0.29679	0.38331	MMRN1
ENSG00000268182	19	57154513	57167134	49	6	42731	0.29665	0.38337	SMIM17
ENSG00000161980	16	96407	103628	5	1	42526	0.29652	0.38342	POLR3K
ENSG00000197165	16	28603264	28608430	23	6	42697	0.29632	0.38349	SULT1A2
ENSG00000106399	7	7676149	7758238	269	16	42656	0.29627	0.38351	RPA3
ENSG00000180448	19	1065922	1086627	69	15	42543	0.29624	0.38352	HMHA1
ENSG00000189377	19	42932440	42947200	13	1	42871	0.29613	0.38357	CXCL17
ENSG00000213085	1	159842154	159869953	61	8	42841	0.29587	0.38366	CCDC19
ENSG00000137154	9	19375713	19380252	10	3	42775	0.2958	0.38369	RPS6
ENSG00000176236	10	15137384	15139318	5	2	42916	0.29564	0.38375	C10orf111
ENSG00000165389	14	34901995	34931562	85	8	42853	0.29556	0.38378	SPTSSA
ENSG00000162621	1	74935562	74978298	29	3	42668	0.29548	0.38381	LRRC53
ENSG00000137936	1	94027347	94312706	852	31	42842	0.29546	0.38382	BCAR3
ENSG00000140478	15	75575176	75586816	1	1	42823	0.2954	0.38384	GOLGA6D
ENSG00000167377	16	71481500	71496998	32	9	42810	0.29519	0.38392	ZNF23
ENSG00000012963	14	93673401	93695561	72	12	42880	0.29499	0.384	UBR7
ENSG00000010017	6	13621730	13711796	125	20	42771	0.29458	0.38416	RANBP9
ENSG00000104522	8	144694788	144700218	21	5	42653	0.29418	0.38431	TSTA3
ENSG00000042286	10	71857979	71892690	94	21	42839	0.29402	0.38437	AIFM2
ENSG00000173612	6	117113248	117150200	74	12	42901	0.29394	0.3844	GPRC6A
ENSG00000166295	10	73975787	73995618	13	5	42761	0.29391	0.38441	ANAPC16
ENSG00000215712	6	157710418	157744633	38	5	42782	0.29367	0.3845	TMEM242
ENSG00000141076	16	69165194	69265033	174	22	42856	0.29348	0.38458	CIRH1A
ENSG00000003249	16	90071273	90086536	50	10	42784	0.29347	0.38458	DBNDD1
ENSG00000213057	1	178511887	178518024	29	4	42863	0.29316	0.3847	C1orf220
ENSG00000120437	6	160181360	160200144	73	11	42877	0.2931	0.38472	ACAT2
ENSG00000112486	6	167525295	167553184	83	14	42771	0.29311	0.38472	CCR6
ENSG00000079432	19	42772689	42799949	18	2	42810	0.2931	0.38472	CIC
ENSG00000162594	1	67632083	67725662	241	30	42810	0.29305	0.38474	IL23R
ENSG00000180233	7	30323923	30452118	127	20	42807	0.29301	0.38476	ZNRF2
ENSG00000126461	19	50145382	50161899	21	7	42806	0.29276	0.38485	SCAF1
ENSG00000122644	7	12726481	12730559	18	7	42712	0.29248	0.38496	ARL4A
ENSG00000211460	2	122494679	122525429	29	7	42762	0.29243	0.38498	TSN
ENSG00000092140	14	31028329	31089269	113	16	42869	0.29166	0.38527	G2E3
ENSG00000242950	7	92097694	92107300	18	5	42915	0.29151	0.38533	ERVW-1
ENSG00000174004	3	196366557	196388875	6	2	42473	0.2913	0.38541	NRROS
ENSG00000198846	8	59717977	60031767	689	55	42788	0.29129	0.38542	TOX
ENSG00000003402	2	201980827	202041410	127	14	42894	0.29117	0.38546	CFLAR
ENSG00000136379	15	80972025	81047962	252	23	42828	0.29102	0.38552	ABHD17C
ENSG00000203785	1	153065611	153078660	36	6	42687	0.29091	0.38556	SPRR2E
ENSG00000176293	19	58570607	58597677	20	7	42016	0.29039	0.38576	ZNF135
ENSG00000250641	6	31674681	31685695	25	9	42901	0.29036	0.38577	MEGT1
ENSG00000100060	22	37865101	37882439	22	7	42724	0.29005	0.38589	MFNG
ENSG00000213445	11	65405568	65418401	21	7	42845	0.28986	0.38596	SIPA1
ENSG00000143179	1	165796768	165880855	144	22	42729	0.28963	0.38605	UCK2
ENSG00000221990	5	441645	443258	10	3	42911	0.28954	0.38608	C5orf55
ENSG00000100883	14	35451163	35498773	183	16	42908	0.28948	0.38611	SRP54
ENSG00000092009	14	24974559	24977471	9	3	42903	0.28931	0.38617	CMA1
ENSG00000182333	10	90424198	90438571	38	10	42670	0.28915	0.38623	LIPF
ENSG00000184451	17	40830907	40835935	6	1	42860	0.28916	0.38623	CCR10
ENSG00000204308	6	32146131	32151930	13	6	42924	0.28872	0.3864	RNF5
ENSG00000145839	5	135227935	135231516	7	2	42882	0.28868	0.38641	IL9
ENSG00000177943	9	139745395	139755249	9	3	42727	0.28831	0.38656	MAMDC4
ENSG00000122376	10	88853918	88951225	163	16	42851	0.28831	0.38656	FAM35A
ENSG00000089505	16	66600294	66613040	25	3	42897	0.28811	0.38663	CMTM1
ENSG00000106479	7	149535456	149564568	48	9	42696	0.28798	0.38668	ZNF862
ENSG00000041982	9	117782806	117880536	292	27	42829	0.28795	0.38669	TNC
ENSG00000071537	14	81937893	82000205	56	16	42839	0.28739	0.38691	SEL1L
ENSG00000187010	1	25598884	25656936	1	1	42786	0.28714	0.387	RHD
ENSG00000159592	1	46092976	46153785	119	7	42865	0.28709	0.38702	GPBP1L1
ENSG00000272617	16	69362547	69368774	13	4	42862	0.28706	0.38703	RP11-343C2.12
ENSG00000196141	2	201170604	201346986	408	41	42824	0.28634	0.38731	SPATS2L
ENSG00000135355	6	90604188	90605839	1	1	42861	0.28635	0.38731	GJA10
ENSG00000117560	1	172628154	172636014	10	4	42774	0.28627	0.38733	FASLG
ENSG00000130520	19	18417040	18434084	43	9	42756	0.28627	0.38733	LSM4
ENSG00000005108	7	11409984	11871824	1765	104	42754	0.28626	0.38734	THSD7A
ENSG00000131013	6	149825869	149867174	45	5	42803	0.28613	0.38739	PPIL4
ENSG00000228146	16	3194220	3199964	15	2	42664	0.28609	0.38741	CASP16
ENSG00000211456	3	45730548	45786916	187	9	42908	0.28598	0.38745	SACM1L
ENSG00000084652	1	32645287	32663886	19	4	42849	0.28561	0.38759	TXLNA
ENSG00000138684	4	123533783	123542224	17	6	42905	0.28548	0.38764	IL21
ENSG00000167236	17	34340096	34345005	14	3	42900	0.28525	0.38772	CCL23
ENSG00000078487	7	99998449	100026615	37	4	42893	0.28476	0.38791	ZCWPW1
ENSG00000221859	21	46057273	46058370	4	2	42460	0.28477	0.38791	KRTAP10-10
ENSG00000111231	12	110890289	110907073	24	5	42876	0.28476	0.38792	GPN3
ENSG00000113302	5	158741791	158757895	34	6	42818	0.28445	0.38803	IL12B
ENSG00000105202	19	40325098	40337054	24	6	42817	0.28443	0.38804	FBL
ENSG00000138166	10	112257596	112271302	18	7	42693	0.28437	0.38806	DUSP5
ENSG00000160055	1	32680073	32687972	11	4	42792	0.28396	0.38822	TMEM234
ENSG00000101017	20	44746911	44758502	21	8	42864	0.28397	0.38822	CD40
ENSG00000177628	1	155204243	155214490	18	3	42781	0.28365	0.38834	GBA
ENSG00000182183	1	53099016	53135355	73	15	42747	0.2836	0.38836	FAM159A
ENSG00000100626	14	69725994	69821183	325	40	42782	0.28345	0.38841	GALNT16
ENSG00000065600	1	212537273	212588243	119	20	42838	0.2834	0.38844	TMEM206
ENSG00000220205	17	8062467	8066864	8	2	42878	0.28307	0.38856	VAMP2
ENSG00000181552	14	21236586	21239107	22	5	42813	0.28293	0.38861	EDDM3B
ENSG00000155099	8	92006024	92053292	83	11	42842	0.2828	0.38866	TMEM55A
ENSG00000161202	3	183873176	183891398	31	9	42740	0.2828	0.38867	DVL3
ENSG00000241635	2	234526291	234681956	483	28	42879	0.2827	0.3887	UGT1A8
ENSG00000141580	17	80572438	80606429	107	18	42802	0.28225	0.38887	WDR45B
ENSG00000160050	1	32665987	32670988	1	1	42934	0.2822	0.3889	CCDC28B
ENSG00000030304	9	113431051	113563859	339	38	42868	0.2819	0.38901	MUSK
ENSG00000164219	5	114546527	114598569	108	16	42794	0.28187	0.38902	PGGT1B
ENSG00000181027	19	47249303	47280245	86	13	42659	0.28158	0.38913	FKRP
ENSG00000143079	1	112938803	113006078	150	6	42869	0.28148	0.38917	CTTNBP2NL
ENSG00000007341	1	113066140	113163447	201	16	42887	0.2812	0.38928	ST7L
ENSG00000186340	6	169615875	169654139	204	34	42843	0.28106	0.38933	THBS2
ENSG00000168004	11	63228876	63258666	46	7	42831	0.28092	0.38939	HRASLS5
ENSG00000137674	11	102447566	102496063	215	18	42827	0.28088	0.3894	MMP20
ENSG00000189233	8	27879481	27941388	170	31	42710	0.28034	0.38961	NUGGC
ENSG00000182533	3	8775486	8883492	448	49	42750	0.28032	0.38962	CAV3
ENSG00000081791	5	141303373	141321612	36	4	42720	0.2803	0.38962	KIAA0141
ENSG00000125730	19	6677715	6730573	159	21	42523	0.2803	0.38962	C3
ENSG00000174450	15	23684645	23692381	15	1	42810	0.28014	0.38969	GOLGA6L2
ENSG00000184321	11	5423827	5424777	12	2	42928	0.28004	0.38972	OR51J1
ENSG00000127249	3	193119866	193310900	462	41	42793	0.27985	0.3898	ATP13A4
ENSG00000145700	5	74364100	74532703	432	17	42906	0.27954	0.38992	ANKRD31
ENSG00000196352	1	207494853	207534311	79	8	42905	0.27935	0.38999	CD55
ENSG00000154920	17	48450581	48458844	14	4	42876	0.27932	0.39	EME1
ENSG00000072310	17	17713713	17740325	36	5	42812	0.27922	0.39004	SREBF1
ENSG00000267710	19	56784138	56821819	90	13	42825	0.27915	0.39007	AC006116.20
ENSG00000205106	11	45792983	45793909	5	3	42888	0.27912	0.39008	CTD-2210P24.4
ENSG00000152086	2	130949318	130956034	5	1	42177	0.27906	0.3901	TUBA3E
ENSG00000170786	8	57212569	57233335	41	10	42876	0.27905	0.3901	SDR16C5
ENSG00000150636	18	66382446	66722426	956	60	42861	0.27861	0.39027	CCDC102B
ENSG00000171951	2	224461658	224467221	8	3	42747	0.27852	0.39031	SCG2
ENSG00000106012	7	2598632	2654368	261	23	42811	0.27846	0.39033	IQCE
ENSG00000140993	16	3348832	3355729	7	2	42651	0.27838	0.39036	TIGD7
ENSG00000165434	11	74041363	74109518	149	14	42882	0.27803	0.39049	PGM2L1
ENSG00000178149	3	49052921	49059726	7	4	42821	0.27788	0.39055	DALRD3
ENSG00000170265	7	148892577	148923339	99	14	42787	0.27753	0.39069	ZNF282
ENSG00000138303	10	73856278	73976892	86	13	42773	0.27751	0.39069	ASCC1
ENSG00000114446	3	107879659	107941417	324	5	42900	0.27727	0.39079	IFT57
ENSG00000111665	12	6953957	6961230	6	3	42810	0.27718	0.39082	CDCA3
ENSG00000132740	11	68671310	68708070	92	10	42866	0.27696	0.3909	IGHMBP2
ENSG00000138468	3	101043049	101232085	225	26	42834	0.27688	0.39094	SENP7
ENSG00000184924	2	25012603	25016251	11	4	42834	0.27684	0.39095	PTRHD1
ENSG00000165185	9	115249127	115431677	358	31	42826	0.27669	0.39101	KIAA1958
ENSG00000022840	12	120971283	121015397	127	16	42881	0.27667	0.39102	RNF10
ENSG00000006576	7	77428122	77586818	325	19	42873	0.27662	0.39104	PHTF2
ENSG00000182634	11	123908773	123909717	4	2	42837	0.27652	0.39108	OR10G7
ENSG00000169962	1	1266694	1270686	12	4	42878	0.27625	0.39118	TAS1R3
ENSG00000158270	18	319361	500722	760	60	42774	0.27623	0.39119	COLEC12
ENSG00000124160	20	44689624	44718591	50	8	42767	0.27593	0.3913	NCOA5
ENSG00000163930	3	52435029	52444366	5	2	42913	0.27555	0.39145	BAP1
ENSG00000182667	11	131240373	132206716	2694	205	42762	0.27547	0.39148	NTM
ENSG00000102935	16	49521435	49891830	1064	102	42788	0.27542	0.3915	ZNF423
ENSG00000258366	20	62289163	62328416	155	17	42649	0.2754	0.39151	RTEL1
ENSG00000144847	3	118619404	118864915	563	39	42850	0.27532	0.39154	IGSF11
ENSG00000135596	6	109765265	109787171	47	11	42859	0.27531	0.39154	MICAL1
ENSG00000060762	6	166778407	166796486	18	1	42759	0.27512	0.39161	MPC1
ENSG00000166159	12	1929433	1945918	23	4	42425	0.27495	0.39168	LRTM2
ENSG00000198492	1	29063133	29096287	45	6	42855	0.27489	0.3917	YTHDF2
ENSG00000124496	6	42192669	42419789	426	33	42813	0.27485	0.39172	TRERF1
ENSG00000116984	1	236958610	237067281	257	11	42859	0.27475	0.39176	MTR
ENSG00000186868	17	43971748	44105700	679	6	42872	0.27467	0.39178	MAPT
ENSG00000167986	11	61066923	61110068	8	4	42657	0.27458	0.39182	DDB1
ENSG00000130203	19	45409011	45412650	5	3	42811	0.27446	0.39186	APOE
ENSG00000113319	5	80256491	80525975	716	68	42775	0.27446	0.39187	RASGRF2
ENSG00000188986	9	140149625	140167998	17	3	42369	0.27437	0.3919	NELFB
ENSG00000136811	9	131217465	131263571	51	5	42875	0.27431	0.39192	ODF2
ENSG00000166821	15	90220995	90234014	30	6	42788	0.27432	0.39192	PEX11A
ENSG00000130940	1	10696661	10856707	234	41	42606	0.27404	0.39203	CASZ1
ENSG00000198598	12	132312938	132336328	96	16	42677	0.27398	0.39205	MMP17
ENSG00000142252	19	45582453	45594782	57	5	42702	0.27399	0.39205	GEMIN7
ENSG00000184566	11	33902189	33903338	5	2	42836	0.27392	0.39207	AC132216.1
ENSG00000145741	5	72794233	72801460	21	3	42859	0.27344	0.39226	BTF3
ENSG00000095564	10	93683526	93790082	188	15	42879	0.2729	0.39246	BTAF1
ENSG00000119655	14	74942895	74960880	42	5	42893	0.27277	0.39252	NPC2
ENSG00000111269	12	12764761	12798042	51	7	42882	0.27262	0.39257	CREBL2
ENSG00000198429	19	11998599	12025144	58	8	42630	0.27262	0.39257	ZNF69
ENSG00000125966	20	33814457	33864801	74	11	42813	0.27261	0.39258	MMP24
ENSG00000122971	12	121163538	121177811	33	6	42882	0.2725	0.39262	ACADS
ENSG00000184730	16	28505970	28510291	8	2	42514	0.27247	0.39263	APOBR
ENSG00000198774	12	86198331	86230348	108	14	42769	0.2722	0.39273	RASSF9
ENSG00000147437	8	25276776	25282170	6	3	42575	0.27199	0.39281	GNRH1
ENSG00000167996	11	61727190	61735132	16	7	42701	0.27193	0.39284	FTH1
ENSG00000122068	3	197464050	197514467	45	3	42670	0.2719	0.39285	FYTTD1
ENSG00000104853	19	45457842	45496599	107	13	42794	0.27155	0.39298	CLPTM1
ENSG00000134470	10	5990855	6020150	133	26	42600	0.27149	0.39301	IL15RA
ENSG00000182853	17	4688580	4689728	1	1	42153	0.27128	0.39309	VMO1
ENSG00000166396	18	61420169	61472604	186	18	42829	0.27127	0.39309	SERPINB7
ENSG00000196923	5	176910395	176924607	19	5	42178	0.2712	0.39312	PDLIM7
ENSG00000188747	9	140317802	140328858	16	2	42461	0.27119	0.39312	NOXA1
ENSG00000203909	6	74062785	74064018	2	1	42785	0.27109	0.39316	DPPA5
ENSG00000007237	17	9813926	10101868	857	117	42626	0.27099	0.3932	GAS7
ENSG00000097033	1	87170259	87213867	96	15	42716	0.27095	0.39322	SH3GLB1
ENSG00000172459	11	56431138	56432163	3	2	42925	0.2706	0.39335	OR5AR1
ENSG00000164684	8	81540686	81787016	313	16	42667	0.27057	0.39336	ZNF704
ENSG00000067798	12	78224685	78606790	1127	68	42822	0.27049	0.39339	NAV3
ENSG00000255181	8	144788864	144790279	2	1	42292	0.27033	0.39345	CCDC166
ENSG00000108561	17	5336097	5352150	44	10	42860	0.27015	0.39352	C1QBP
ENSG00000149557	11	125315646	125366213	106	15	42863	0.27011	0.39354	FEZ1
ENSG00000109686	4	152023903	152246784	473	24	42855	0.26989	0.39362	SH3D19
ENSG00000204188	6	33551515	33556803	16	5	42781	0.26965	0.39371	GGNBP1
ENSG00000138674	4	83739814	83822319	120	6	41971	0.26955	0.39375	SEC31A
ENSG00000196176	6	26021907	26022278	1	1	42934	0.26954	0.39376	HIST1H4A
ENSG00000171773	19	17566234	17571763	20	4	42718	0.26948	0.39378	NXNL1
ENSG00000260415	12	52203789	52206636	3	2	42896	0.26943	0.3938	AC068987.1
ENSG00000257923	7	101458959	101927249	1112	58	42816	0.2694	0.39381	CUX1
ENSG00000177674	1	11796141	11814859	48	6	42692	0.2693	0.39385	AGTRAP
ENSG00000197930	14	53106634	53162618	113	12	42828	0.26894	0.39399	ERO1L
ENSG00000167797	11	67273968	67276120	1	1	42834	0.26878	0.39405	CDK2AP2
ENSG00000127928	7	93220885	93540577	822	50	42808	0.26852	0.39415	GNGT1
ENSG00000196865	10	115614420	115676953	53	13	42794	0.26849	0.39416	NHLRC2
ENSG00000154016	17	18923986	18950950	7	2	42865	0.26822	0.39427	GRAP
ENSG00000135960	2	109510927	109605828	200	26	42809	0.26817	0.39429	EDAR
ENSG00000037280	5	180028506	180076624	190	30	42656	0.26811	0.39431	FLT4
ENSG00000218357	22	47857048	47882860	72	10	42726	0.26753	0.39453	LL22NC03-75H12.2
ENSG00000163606	3	112640056	112693969	220	23	42896	0.26726	0.39463	CD200R1
ENSG00000172270	19	571297	583493	39	3	42862	0.2672	0.39466	BSG
ENSG00000196981	3	122130715	122134882	6	2	42874	0.26701	0.39473	WDR5B
ENSG00000082175	11	100900355	101001255	339	22	42885	0.26654	0.39491	PGR
ENSG00000196335	7	23749786	23872132	383	24	42872	0.2665	0.39493	STK31
ENSG00000198585	3	131100515	131107674	5	3	42848	0.26642	0.39496	NUDT16
ENSG00000114948	2	207308263	207485851	353	36	42873	0.26634	0.39499	ADAM23
ENSG00000106336	7	100181605	100198740	19	8	42674	0.2663	0.395	FBXO24
ENSG00000135211	7	77423045	77427897	11	5	42805	0.2662	0.39504	TMEM60
ENSG00000072786	5	171469077	171615390	460	46	42717	0.26614	0.39507	STK10
ENSG00000116819	1	36038971	36060929	11	2	42923	0.26595	0.39514	TFAP2E
ENSG00000078328	16	6069095	7763340	9300	414	42752	0.26593	0.39514	RBFOX1
ENSG00000138495	3	119373360	119396301	86	9	42915	0.26565	0.39525	COX17
ENSG00000078579	8	16849678	16859690	41	10	42746	0.26566	0.39525	FGF20
ENSG00000005700	6	82879700	82957471	197	12	42887	0.26564	0.39526	IBTK
ENSG00000214215	12	93096619	93102325	10	5	42870	0.26548	0.39532	C12orf74
ENSG00000108231	10	95517566	95557916	78	13	42838	0.2653	0.39539	LGI1
ENSG00000258989	14	61995846	62124682	288	40	42792	0.26524	0.39541	RP11-47I22.4
ENSG00000170264	2	62051989	62081278	72	11	42820	0.26523	0.39542	FAM161A
ENSG00000155313	21	17102344	17252377	224	8	42854	0.26509	0.39547	USP25
ENSG00000259458	15	62929371	62937490	13	5	42519	0.26501	0.3955	RP11-625H11.1
ENSG00000085063	11	33719807	33757991	118	20	42829	0.26483	0.39557	CD59
ENSG00000163638	3	64501333	64673676	397	31	42734	0.26455	0.39568	ADAMTS9
ENSG00000153561	2	86947296	87005164	56	5	42802	0.26452	0.39569	RMND5A
ENSG00000197601	11	13690217	13753893	116	18	42819	0.2645	0.3957	FAR1
ENSG00000099910	22	20783528	20850170	123	10	42797	0.26448	0.3957	KLHL22
ENSG00000179715	12	47473386	47630443	442	40	42788	0.26436	0.39575	PCED1B
ENSG00000181016	7	112120908	112131117	32	8	42730	0.26431	0.39577	LSMEM1
ENSG00000139292	12	71833550	71980090	494	31	42844	0.2643	0.39577	LGR5
ENSG00000111912	6	126102307	126252266	260	21	42749	0.26406	0.39587	NCOA7
ENSG00000101074	20	42965626	42979875	53	4	42759	0.26398	0.3959	R3HDML
ENSG00000183486	21	42733870	42781317	133	29	42768	0.26391	0.39593	MX2
ENSG00000100678	14	70510934	70655787	561	35	42834	0.26375	0.39598	SLC8A3
ENSG00000170421	12	53290977	53343738	158	19	42789	0.26364	0.39603	KRT8
ENSG00000160181	21	43766466	43771237	21	7	42832	0.26363	0.39603	TFF2
ENSG00000144355	2	172949468	172954405	7	4	42876	0.26357	0.39605	DLX1
ENSG00000125434	17	8191081	8198661	14	6	42830	0.26319	0.3962	SLC25A35
ENSG00000078902	11	1295601	1330884	113	22	42890	0.26295	0.3963	TOLLIP
ENSG00000132313	2	86426478	86440917	31	4	42869	0.26276	0.39637	MRPL35
ENSG00000163060	2	95537178	95542574	11	4	42736	0.26254	0.39645	TEKT4
ENSG00000215045	7	6537093	6591067	139	29	42648	0.26253	0.39646	GRID2IP
ENSG00000148677	10	92671853	92681033	14	7	42773	0.26222	0.39658	ANKRD1
ENSG00000136371	15	80125927	80189721	172	22	42893	0.26214	0.39661	MTHFS
ENSG00000025800	1	32573639	32642169	59	6	42808	0.26205	0.39664	KPNA6
ENSG00000134765	18	28709199	28742819	138	11	42830	0.26203	0.39665	DSC1
ENSG00000129170	11	19203578	19232120	89	20	42664	0.26185	0.39672	CSRP3
ENSG00000251283	4	157555646	157563606	21	6	42877	0.26152	0.39685	RP11-171N4.2
ENSG00000163637	3	64079543	64431152	1009	77	42794	0.26147	0.39687	PRICKLE2
ENSG00000180475	11	57995354	57996390	3	2	42883	0.26144	0.39688	OR10Q1
ENSG00000132026	19	12936292	12946242	13	3	42805	0.26103	0.39704	RTBDN
ENSG00000131061	20	32319463	32380075	83	12	42772	0.261	0.39705	ZNF341
ENSG00000106733	9	77675489	77703133	117	20	42629	0.26091	0.39708	NMRK1
ENSG00000188822	1	24197016	24285549	183	12	42716	0.26073	0.39715	CNR2
ENSG00000169605	2	69201705	69208106	27	5	42581	0.26073	0.39715	GKN1
ENSG00000095015	5	56111401	56191979	194	17	42906	0.26052	0.39723	MAP3K1
ENSG00000147679	8	117778742	117861702	204	30	42799	0.26054	0.39723	UTP23
ENSG00000159885	19	44529494	44537265	12	3	42821	0.26021	0.39735	ZNF222
ENSG00000163378	3	69024365	69063112	123	12	42789	0.26016	0.39737	EOGT
ENSG00000150961	4	119643978	119759838	363	19	42781	0.26003	0.39742	SEC24D
ENSG00000159763	7	142829170	142836839	15	3	42737	0.25999	0.39743	PIP
ENSG00000117298	1	21543740	21671997	301	28	42803	0.25974	0.39753	ECE1
ENSG00000064115	12	27126128	27167367	110	21	42834	0.25972	0.39754	TM7SF3
ENSG00000171987	11	4592653	4599050	48	11	42799	0.2594	0.39766	C11orf40
ENSG00000269028	3	96335981	96337000	3	1	42922	0.25926	0.39772	MTRNR2L12
ENSG00000140199	15	34525460	34630261	402	17	42870	0.25903	0.39781	SLC12A6
ENSG00000196072	10	102033713	102046469	21	5	42865	0.25898	0.39783	BLOC1S2
ENSG00000104960	19	50353992	50364001	29	7	42805	0.25896	0.39783	PTOV1
ENSG00000092201	14	21819631	21852425	58	5	42857	0.25878	0.3979	SUPT16H
ENSG00000083444	1	11994262	12035595	105	10	42841	0.2587	0.39793	PLOD1
ENSG00000113494	5	35048861	35230794	485	35	42826	0.25869	0.39794	PRLR
ENSG00000085662	7	134127102	134144036	33	9	42703	0.25857	0.39799	AKR1B1
ENSG00000164076	3	49895421	49907655	16	4	42848	0.2585	0.39801	CAMKV
ENSG00000139842	13	113862552	113919399	96	2	42853	0.25838	0.39806	CUL4A
ENSG00000178425	6	116422012	116570660	336	23	42848	0.25833	0.39807	NT5DC1
ENSG00000133937	14	95234553	95236562	3	1	42886	0.25835	0.39807	GSC
ENSG00000035403	10	75757872	75879918	130	14	42762	0.25828	0.39809	VCL
ENSG00000108055	10	112327449	112364394	88	8	42892	0.2583	0.39809	SMC3
ENSG00000068971	11	64685025	64701945	31	6	42817	0.25823	0.39811	PPP2R5B
ENSG00000185043	15	90773207	90777279	16	3	42785	0.25817	0.39814	CIB1
ENSG00000136816	9	132565432	132573560	18	3	42881	0.25794	0.39823	TOR1B
ENSG00000105750	19	21106028	21133503	139	8	42844	0.25766	0.39834	ZNF85
ENSG00000182963	17	42875816	42908184	50	11	42776	0.25732	0.39846	GJC1
ENSG00000249087	1	23695490	23698332	3	2	42906	0.25732	0.39847	C1orf213
ENSG00000108797	17	40834631	40851832	23	5	42799	0.25725	0.39849	CNTNAP1
ENSG00000172819	12	53604354	53626764	27	6	42785	0.25708	0.39856	RARG
ENSG00000134245	1	113009163	113072787	152	29	42764	0.25698	0.3986	WNT2B
ENSG00000204424	6	31674640	31685581	24	8	42901	0.25679	0.39867	LY6G6F
ENSG00000254598	11	11373489	11374904	1	1	42687	0.25678	0.39867	CSNK2A3
ENSG00000124143	20	37230577	37279678	126	23	42815	0.25651	0.39878	ARHGAP40
ENSG00000159596	1	46152886	46160115	12	2	42884	0.25642	0.39882	TMEM69
ENSG00000121743	13	20712394	20735188	81	16	42616	0.25639	0.39882	GJA3
ENSG00000229453	3	48348336	48369831	40	2	42903	0.25632	0.39885	SPINK8
ENSG00000175745	5	92919043	92930321	8	3	42776	0.25631	0.39886	NR2F1
ENSG00000255524	16	28648975	28670003	2	1	42450	0.25627	0.39887	NPIPB8
ENSG00000100557	14	57936019	57960585	31	5	42753	0.25615	0.39892	C14orf105
ENSG00000179869	7	48211055	48687092	1696	60	42874	0.25599	0.39898	ABCA13
ENSG00000122862	10	70847862	70864567	41	7	42843	0.2555	0.39917	SRGN
ENSG00000164941	8	95825539	95893974	191	17	42906	0.25525	0.39927	INTS8
ENSG00000166197	10	103911933	103923627	12	3	42893	0.25519	0.39929	NOLC1
ENSG00000124227	20	56793551	56803709	20	5	42857	0.25505	0.39934	ANKRD60
ENSG00000133460	22	24198890	24228496	68	14	42483	0.25497	0.39937	SLC2A11
ENSG00000171914	15	62682725	63136830	1096	94	42749	0.25429	0.39964	TLN2
ENSG00000125249	13	98086476	98121382	41	7	42867	0.25424	0.39965	RAP2A
ENSG00000188257	1	20301925	20306932	8	4	42746	0.25411	0.39971	PLA2G2A
ENSG00000122735	9	34457412	34520982	108	17	42845	0.25387	0.3998	DNAI1
ENSG00000131899	17	18128901	18148189	39	5	42767	0.25313	0.40008	LLGL1
ENSG00000183023	2	40324410	40838193	1630	104	42793	0.25305	0.40011	SLC8A1
ENSG00000250722	5	42799982	42887494	218	22	42794	0.25307	0.40011	SEPP1
ENSG00000213160	2	170550998	170633499	323	23	42832	0.25293	0.40016	KLHL23
ENSG00000184029	21	39323728	39493454	338	37	42784	0.25283	0.4002	DSCR4
ENSG00000135213	7	75046066	75115548	80	12	42641	0.25268	0.40026	POM121C
ENSG00000100941	14	39644387	39652422	19	6	42920	0.25267	0.40026	PNN
ENSG00000127993	7	92158087	92167319	18	5	42898	0.2524	0.40037	RBM48
ENSG00000123240	10	13141449	13180291	89	18	42515	0.25216	0.40046	OPTN
ENSG00000172113	3	48334754	48343175	15	2	42891	0.25205	0.4005	NME6
ENSG00000244414	1	196788887	196801319	3	2	42702	0.25197	0.40053	CFHR1
ENSG00000126243	19	36426260	36436669	12	2	42897	0.25188	0.40057	LRFN3
ENSG00000148362	9	139886870	139888436	1	1	42842	0.25096	0.40092	C9orf142
ENSG00000166925	7	100060982	100076902	19	4	42883	0.25071	0.40102	TSC22D4
ENSG00000122378	10	82167585	82192753	62	11	42868	0.25057	0.40107	FAM213A
ENSG00000138756	4	79697496	79837526	201	9	42857	0.25046	0.40111	BMP2K
ENSG00000188786	1	38275239	38325292	79	15	42773	0.25031	0.40117	MTF1
ENSG00000163479	1	155978839	155990750	19	6	42738	0.24996	0.40131	SSR2
ENSG00000007372	11	31806340	31839509	45	6	42808	0.24989	0.40133	PAX6
ENSG00000102805	13	77564795	77576652	40	7	42852	0.24987	0.40134	CLN5
ENSG00000213762	19	58125601	58134724	23	5	42900	0.24986	0.40135	ZNF134
ENSG00000205212	17	20739760	20799453	67	12	42566	0.24969	0.40141	CCDC144NL
ENSG00000109758	4	3443614	3451211	35	12	42685	0.24961	0.40144	HGFAC
ENSG00000142856	1	63906441	64059392	337	15	42873	0.24959	0.40145	ITGB3BP
ENSG00000147614	8	86999552	87166457	407	23	42860	0.24945	0.40151	ATP6V0D2
ENSG00000171311	10	99195899	99205774	22	6	42802	0.24942	0.40152	EXOSC1
ENSG00000120094	17	46605888	46608359	4	1	42839	0.24936	0.40154	HOXB1
ENSG00000100410	22	41855721	41864729	13	2	42861	0.24927	0.40158	PHF5A
ENSG00000143556	1	153430220	153433177	6	2	42825	0.24917	0.40161	S100A7
ENSG00000100325	22	30184597	30234271	135	16	42789	0.24912	0.40163	ASCC2
ENSG00000005059	4	110481361	110609874	305	18	42816	0.24909	0.40164	CCDC109B
ENSG00000168061	11	64808373	64812300	10	2	42897	0.24894	0.4017	SAC3D1
ENSG00000131019	6	150384286	150390231	27	8	42806	0.24884	0.40174	ULBP3
ENSG00000120242	9	21409146	21410184	1	1	42885	0.24886	0.40174	IFNA8
ENSG00000132388	17	4172554	4269923	108	5	42830	0.24885	0.40174	UBE2G1
ENSG00000179626	12	55944983	55946028	1	1	42881	0.24875	0.40178	OR6C4
ENSG00000108342	17	38171614	38174066	11	3	42900	0.24836	0.40193	CSF3
ENSG00000134775	18	33877677	34360018	1113	86	42781	0.24793	0.4021	FHOD3
ENSG00000204677	5	177433406	177482560	18	7	42546	0.24787	0.40212	FAM153C
ENSG00000213215	7	143657027	143658108	3	1	42833	0.24784	0.40213	OR2F1
ENSG00000159650	3	126200124	126236616	146	30	42729	0.24776	0.40216	UROC1
ENSG00000132467	4	71554196	71556267	3	2	42785	0.24771	0.40218	UTP3
ENSG00000142687	1	35899091	36023551	89	7	42902	0.24768	0.40219	KIAA0319L
ENSG00000028116	2	58134786	58387055	461	26	42859	0.24769	0.40219	VRK2
ENSG00000114349	3	50229045	50233949	2	1	42840	0.24761	0.40222	GNAT1
ENSG00000006606	7	75398851	75419214	55	9	42450	0.2476	0.40222	CCL26
ENSG00000171634	17	65821640	65980494	244	10	42837	0.24731	0.40234	BPTF
ENSG00000180909	11	6173006	6173818	2	1	42932	0.24705	0.40244	OR52B1P
ENSG00000118596	12	59989848	60176395	411	22	42823	0.24689	0.4025	SLC16A7
ENSG00000112039	6	35420138	35434880	40	6	42900	0.24655	0.40263	FANCE
ENSG00000204946	7	148959262	148994393	86	13	42858	0.24629	0.40273	ZNF783
ENSG00000115520	2	198318147	198340032	16	4	42751	0.24588	0.40289	COQ10B
ENSG00000151500	11	134118173	134123264	6	3	42741	0.24572	0.40295	THYN1
ENSG00000164400	5	131409483	131411859	3	1	42925	0.2455	0.40303	CSF2
ENSG00000186300	19	2841433	2860482	48	7	42804	0.24515	0.40317	ZNF555
ENSG00000007171	17	26083792	26127525	108	18	42807	0.24499	0.40323	NOS2
ENSG00000172497	5	80625824	80689998	191	32	42707	0.24491	0.40326	ACOT12
ENSG00000168675	18	13217497	13652754	1055	115	42710	0.24478	0.40331	LDLRAD4
ENSG00000124440	19	46800303	46846690	162	28	42746	0.24448	0.40343	HIF3A
ENSG00000184702	22	19701987	19712295	5	2	42705	0.24387	0.40366	2005-09-01
ENSG00000197959	1	171810621	172387606	1257	61	42819	0.24314	0.40395	DNM3
ENSG00000155636	2	178977151	179003738	52	12	42833	0.2431	0.40396	RBM45
ENSG00000114120	3	140660672	140698775	82	6	42865	0.24303	0.40399	SLC25A36
ENSG00000183979	17	79858621	79860781	2	1	42649	0.24294	0.40402	NPB
ENSG00000104973	19	50321539	50342073	39	10	42854	0.24273	0.40411	MED25
ENSG00000159403	12	7187513	7245203	12	5	42747	0.24265	0.40414	C1R
ENSG00000133742	8	86239837	86291243	90	16	42808	0.24261	0.40415	CA1
ENSG00000081320	2	196998290	197041227	119	7	42895	0.2424	0.40423	STK17B
ENSG00000111981	6	150285143	150294846	33	4	42913	0.24235	0.40426	ULBP1
ENSG00000187372	5	140593509	140596993	7	3	42814	0.24205	0.40437	PCDHB13
ENSG00000075413	14	103851729	103970168	267	10	42848	0.24166	0.40452	MARK3
ENSG00000072958	19	16308389	16346160	116	7	42903	0.24167	0.40452	AP1M1
ENSG00000177374	17	1957448	1962981	9	4	42389	0.24162	0.40454	HIC1
ENSG00000115604	2	102927989	103015218	323	17	42889	0.24123	0.40469	IL18R1
ENSG00000113593	5	64859063	64883376	57	5	42877	0.24112	0.40473	PPWD1
ENSG00000164096	4	120218207	120225600	18	6	42825	0.2411	0.40474	C4orf3
ENSG00000091409	2	173292082	173371181	325	25	42834	0.24088	0.40482	ITGA6
ENSG00000197753	6	35773070	35801651	55	6	42807	0.24083	0.40484	LHFPL5
ENSG00000176476	16	28565236	28603111	92	12	42711	0.24068	0.4049	CCDC101
ENSG00000151892	10	117816444	118032979	548	45	42737	0.24058	0.40494	GFRA1
ENSG00000119699	14	76424442	76449334	47	7	42830	0.24058	0.40494	TGFB3
ENSG00000166704	19	58488421	58514717	88	8	42852	0.24041	0.40501	ZNF606
ENSG00000118503	6	138188351	138204449	28	5	42832	0.2402	0.40509	TNFAIP3
ENSG00000126107	1	45468212	45477001	13	4	42875	0.24014	0.40511	HECTD3
ENSG00000138039	2	48859428	48982880	467	49	42781	0.23986	0.40522	LHCGR
ENSG00000120049	10	103585731	103603677	25	8	42791	0.23983	0.40523	KCNIP2
ENSG00000150556	2	149894621	150071776	515	36	42795	0.23981	0.40524	LYPD6B
ENSG00000166145	15	41136216	41150405	38	6	42868	0.23981	0.40524	SPINT1
ENSG00000086102	9	33290509	33371155	104	16	42757	0.23979	0.40525	NFX1
ENSG00000106484	7	130126012	130146133	40	9	42889	0.23976	0.40526	MEST
ENSG00000127980	7	92116334	92157845	51	7	42890	0.23965	0.4053	PEX1
ENSG00000061273	12	48176505	48226915	93	24	42670	0.23942	0.40539	HDAC7
ENSG00000175485	11	6220376	6221489	5	2	42726	0.23894	0.40557	OR52W1
ENSG00000121067	17	47676246	47755596	81	18	42789	0.23888	0.4056	SPOP
ENSG00000173391	12	10310902	10324737	36	8	42845	0.23883	0.40562	OLR1
ENSG00000151834	4	46250444	46477247	465	27	42804	0.23858	0.40572	GABRA2
ENSG00000130783	12	123258874	123312075	163	15	42865	0.23817	0.40588	CCDC62
ENSG00000144283	2	159313476	159539391	606	21	42859	0.2381	0.4059	PKP4
ENSG00000124688	6	43597277	43608689	17	5	42836	0.23812	0.4059	MAD2L1BP
ENSG00000141639	18	48086448	48258194	366	43	42844	0.23777	0.40603	MAPK4
ENSG00000162999	2	183943287	183964733	55	11	42806	0.23771	0.40605	DUSP19
ENSG00000133794	11	13298199	13408813	248	32	42825	0.23772	0.40605	ARNTL
ENSG00000203837	10	118187379	118237469	126	13	42865	0.2376	0.40609	PNLIPRP3
ENSG00000124216	20	48599536	48605423	26	3	42801	0.23762	0.40609	SNAI1
ENSG00000130177	13	115000362	115038198	81	9	42879	0.23757	0.40611	CDC16
ENSG00000106648	7	151653464	151717019	215	25	42795	0.23746	0.40615	GALNTL5
ENSG00000145388	4	119606523	119636588	66	9	42863	0.23731	0.40621	METTL14
ENSG00000121989	2	148602086	148688393	95	10	42792	0.23722	0.40624	ACVR2A
ENSG00000222005	2	47043807	47049796	17	4	42739	0.23716	0.40627	LINC01118
ENSG00000168237	3	52321105	52329272	14	3	42908	0.23697	0.40634	GLYCTK
ENSG00000075388	11	69587797	69590171	6	3	42772	0.23692	0.40636	FGF4
ENSG00000131941	19	33469499	33555794	308	26	42290	0.2368	0.40641	RHPN2
ENSG00000147526	8	38585704	38710546	218	24	42713	0.23676	0.40642	TACC1
ENSG00000174282	17	7362685	7387582	53	8	42854	0.23665	0.40646	ZBTB4
ENSG00000006194	16	3313743	3351401	31	4	42726	0.2366	0.40648	ZNF263
ENSG00000135638	2	73143389	73162020	4	2	42715	0.23656	0.4065	EMX1
ENSG00000164346	5	74062817	74072737	18	3	42898	0.23652	0.40651	NSA2
ENSG00000228368	7	116605900	116607526	2	1	42863	0.23652	0.40652	AC106873.4
ENSG00000241837	21	35275757	35288284	43	10	42858	0.2365	0.40652	ATP5O
ENSG00000177352	3	49199968	49203754	2	1	42925	0.23645	0.40654	CCDC71
ENSG00000172824	16	67022492	67043661	24	7	42816	0.23642	0.40655	CES4A
ENSG00000138629	15	74738318	74753523	21	3	42899	0.23641	0.40656	UBL7
ENSG00000150281	16	30907928	30914881	6	2	42700	0.23637	0.40657	CTF1
ENSG00000173531	3	49721380	49726934	7	3	42846	0.23622	0.40663	MST1
ENSG00000170476	5	138723169	138725770	1	1	42914	0.23609	0.40668	MZB1
ENSG00000232774	14	62037258	62125414	203	29	42781	0.23607	0.40669	RP11-47I22.3
ENSG00000168610	17	40465342	40540586	129	11	42844	0.23597	0.40673	STAT3
ENSG00000161082	19	3224701	3297074	147	12	42772	0.23584	0.40678	CELF5
ENSG00000204740	10	19492779	20079330	2138	80	42799	0.23567	0.40684	MALRD1
ENSG00000197479	5	140579183	140582618	6	2	42927	0.23558	0.40688	PCDHB11
ENSG00000007038	16	2867164	2876305	14	3	42518	0.23537	0.40696	PRSS21
ENSG00000244411	11	71238313	71239210	2	1	42903	0.23536	0.40697	KRTAP5-7
ENSG00000087266	4	2794750	2842825	191	28	42787	0.23507	0.40708	SH3BP2
ENSG00000136010	12	105413568	105478355	235	25	42850	0.23496	0.40712	ALDH1L2
ENSG00000140612	15	85212775	85259947	84	15	42871	0.23493	0.40713	SEC11A
ENSG00000104267	8	86376081	86393722	25	7	42876	0.23478	0.40719	CA2
ENSG00000014138	11	65029233	65073060	44	7	42886	0.23442	0.40733	POLA2
ENSG00000146859	7	134832824	134850967	47	3	42883	0.23435	0.40736	TMEM140
ENSG00000169180	16	28109300	28223241	99	6	42755	0.23432	0.40737	XPO6
ENSG00000065029	6	35226686	35263762	81	10	42877	0.2342	0.40741	ZNF76
ENSG00000135506	12	58087738	58115340	42	8	42863	0.23419	0.40742	OS9
ENSG00000128245	22	32340447	32353590	33	6	42824	0.23408	0.40746	YWHAH
ENSG00000113282	5	157212751	157286183	194	14	42845	0.23386	0.40755	CLINT1
ENSG00000204396	6	31733367	31745108	22	9	42914	0.2337	0.40761	VWA7
ENSG00000185684	12	132568828	132613029	81	8	42877	0.23366	0.40762	EP400NL
ENSG00000168267	10	23481256	23483181	3	1	42904	0.23363	0.40764	PTF1A
ENSG00000040487	1	19638820	19655794	78	10	42843	0.23345	0.40771	PQLC2
ENSG00000092871	17	33333009	33416338	69	11	42747	0.23344	0.40771	RFFL
ENSG00000105662	19	18794487	18893004	248	32	42809	0.23338	0.40773	CRTC1
ENSG00000138029	2	26466038	26513336	75	7	42857	0.23313	0.40783	HADHB
ENSG00000231824	18	5145284	5197502	106	16	42697	0.23284	0.40794	C18orf42
ENSG00000166748	15	86685227	87572283	3227	141	42843	0.23277	0.40797	AGBL1
ENSG00000018869	19	56887413	56904914	33	11	42613	0.23262	0.40803	ZNF582
ENSG00000187600	2	46656329	46711564	177	14	42794	0.2322	0.40819	TMEM247
ENSG00000151065	12	2055220	2113701	192	9	42892	0.23221	0.40819	DCP1B
ENSG00000144908	3	125822412	125916837	396	31	42849	0.23165	0.4084	ALDH1L1
ENSG00000135617	2	73455134	73460366	13	4	42857	0.23162	0.40842	PRADC1
ENSG00000177697	11	832843	839831	43	3	42837	0.23142	0.40849	CD151
ENSG00000105948	7	138818490	138876732	122	6	42899	0.23122	0.40857	TTC26
ENSG00000140688	16	31500792	31520630	18	6	42824	0.23077	0.40875	C16orf58
ENSG00000181938	16	58328984	58440048	302	31	42807	0.23073	0.40876	GINS3
ENSG00000160951	19	14583278	14586174	10	4	42604	0.23044	0.40888	PTGER1
ENSG00000154723	21	27088815	27107984	24	6	42794	0.22991	0.40908	ATP5J
ENSG00000051382	3	138372860	138553780	228	11	42840	0.22977	0.40914	PIK3CB
ENSG00000171428	8	18027986	18081198	245	28	42883	0.22971	0.40916	NAT1
ENSG00000196678	16	20791515	20911671	148	14	42844	0.22953	0.40923	ERI2
ENSG00000091181	3	3111233	3168297	101	24	42467	0.22943	0.40927	IL5RA
ENSG00000213203	7	150413645	150421372	22	7	42885	0.22943	0.40927	GIMAP1
ENSG00000183303	11	7817452	7818520	8	1	42413	0.22939	0.40928	OR5P2
ENSG00000164089	4	109663196	109684210	54	6	42826	0.22934	0.4093	ETNPPL
ENSG00000105501	19	52114781	52150151	55	15	42571	0.22911	0.40939	SIGLEC5
ENSG00000141968	19	6772725	6857377	126	9	42704	0.22906	0.40941	VAV1
ENSG00000163625	4	85590704	85887544	272	16	42830	0.22882	0.4095	WDFY3
ENSG00000263155	15	57884139	57977562	286	27	42821	0.22881	0.40951	MYZAP
ENSG00000100395	22	41601209	41627275	89	6	42895	0.22874	0.40954	L3MBTL2
ENSG00000112699	6	1624041	2245926	1381	100	42765	0.22865	0.40957	GMDS
ENSG00000130818	19	9638667	9649303	18	2	42770	0.22865	0.40957	ZNF426
ENSG00000167173	15	75487984	75504510	8	2	42856	0.22862	0.40958	C15orf39
ENSG00000251503	1	10490159	10512210	51	7	42834	0.22831	0.4097	APITD1-CORT
ENSG00000175279	1	10490159	10512210	51	7	42834	0.22831	0.4097	APITD1
ENSG00000054796	20	55904815	55919050	30	3	42897	0.22832	0.4097	SPO11
ENSG00000005007	19	18942747	18979045	64	13	42846	0.22807	0.4098	UPF1
ENSG00000100207	22	42556019	42739622	380	35	42800	0.22804	0.40981	TCF20
ENSG00000171860	12	8210898	8219067	9	3	42588	0.22801	0.40982	C3AR1
ENSG00000175894	21	45917775	46131495	700	41	42748	0.22793	0.40985	TSPEAR
ENSG00000203972	6	49467671	49494760	81	9	42810	0.22779	0.40991	GLYATL3
ENSG00000197587	1	46972668	46979898	22	6	42765	0.22772	0.40993	DMBX1
ENSG00000172551	12	55224303	55252177	107	7	42809	0.22769	0.40994	MUCL1
ENSG00000180998	14	53019866	53104431	187	24	42835	0.22769	0.40994	GPR137C
ENSG00000119559	19	1461142	1479555	8	4	42421	0.22768	0.40995	C19orf25
ENSG00000116703	1	186412698	186430254	22	4	42778	0.22763	0.40997	PDC
ENSG00000111713	12	21689123	21757781	226	16	42822	0.22755	0.41	GYS2
ENSG00000178163	4	10441498	10459034	35	12	42876	0.2273	0.4101	ZNF518B
ENSG00000104969	19	2754712	2783369	60	4	42268	0.22729	0.4101	SGTA
ENSG00000139668	13	52158644	52336171	206	27	42829	0.22726	0.41011	WDFY2
ENSG00000148358	9	132815705	132902448	228	24	42851	0.22724	0.41012	GPR107
ENSG00000246223	14	98391947	98444461	172	19	42844	0.22724	0.41012	C14orf64
ENSG00000167325	11	4115937	4160106	106	10	42891	0.22716	0.41015	RRM1
ENSG00000213265	7	130353488	130372268	47	10	42826	0.22694	0.41024	TSGA13
ENSG00000154479	2	170501935	170550943	184	10	42886	0.2268	0.41029	CCDC173
ENSG00000082213	5	31532373	31555165	64	14	42904	0.22651	0.4104	C5orf22
ENSG00000149177	11	48002113	48189670	305	16	42900	0.22641	0.41044	PTPRJ
ENSG00000054277	1	241753404	241840678	136	27	42686	0.22626	0.4105	OPN3
ENSG00000174132	5	99871009	99922445	88	10	42870	0.22621	0.41052	FAM174A
ENSG00000148482	10	18240768	18332221	339	38	42779	0.22585	0.41066	SLC39A12
ENSG00000166479	18	66340925	66382535	111	7	42893	0.22571	0.41071	TMX3
ENSG00000172508	11	67182439	67193078	16	5	42803	0.22565	0.41074	CARNS1
ENSG00000186047	13	51285144	51418075	348	29	42766	0.22558	0.41076	DLEU7
ENSG00000099834	11	616565	626078	41	10	42833	0.22535	0.41085	CDHR5
ENSG00000205544	17	7306294	7307456	4	2	42801	0.22515	0.41093	TMEM256
ENSG00000006625	7	30536237	30591095	120	13	42853	0.22498	0.411	GGCT
ENSG00000042429	11	93517393	93547861	42	6	42878	0.22491	0.41102	MED17
ENSG00000046604	18	29078006	29128971	113	12	42833	0.22473	0.41109	DSG2
ENSG00000112773	6	82201156	82462491	704	44	42884	0.22446	0.4112	FAM46A
ENSG00000012660	6	53132196	53213947	209	12	42808	0.22441	0.41122	ELOVL5
ENSG00000087077	7	100464760	100471076	15	7	42889	0.22433	0.41125	TRIP6
ENSG00000204899	13	73282495	73301825	28	8	42854	0.22422	0.41129	MZT1
ENSG00000205060	7	133974084	134001803	93	6	42859	0.22408	0.41135	SLC35B4
ENSG00000248835	1	54635333	54637997	8	2	42477	0.224	0.41138	AL357673.1
ENSG00000214814	8	124864227	125132302	496	34	42780	0.22401	0.41138	FER1L6
ENSG00000174738	3	23986751	24022109	89	14	42876	0.22384	0.41144	NR1D2
ENSG00000181817	1	36856839	36863493	30	4	42799	0.22369	0.4115	LSM10
ENSG00000014216	11	64948037	64979477	57	10	42805	0.22337	0.41162	CAPN1
ENSG00000100227	22	42979727	43010968	49	9	42646	0.22328	0.41166	POLDIP3
ENSG00000198168	11	22835345	22851845	22	4	42790	0.22322	0.41168	SVIP
ENSG00000197734	14	78227173	78236085	31	7	42908	0.22303	0.41175	C14orf178
ENSG00000127914	7	91570181	91739987	277	6	42878	0.22294	0.41179	AKAP9
ENSG00000013297	3	170136653	170578169	1031	64	42815	0.22284	0.41183	CLDN11
ENSG00000165929	14	92246095	92333880	172	16	42732	0.22274	0.41187	TC2N
ENSG00000159259	21	37757676	37791313	103	12	42873	0.22263	0.41191	CHAF1B
ENSG00000075234	22	46663858	46689905	71	6	42810	0.22246	0.41198	TTC38
ENSG00000112299	6	133002729	133035188	130	11	42852	0.22242	0.41199	VNN1
ENSG00000185758	4	184242917	184243579	2	1	42838	0.22241	0.412	CLDN24
ENSG00000160606	17	27051366	27054953	6	3	42910	0.2224	0.412	TLCD1
ENSG00000054523	1	10270863	10441661	498	16	42902	0.22218	0.41209	KIF1B
ENSG00000197870	12	11418857	11422739	5	1	42753	0.2219	0.41219	PRB3
ENSG00000139437	12	110338069	110421646	156	14	42900	0.22174	0.41226	TCHP
ENSG00000213512	1	89597434	89641723	79	9	42867	0.2217	0.41227	GBP7
ENSG00000143322	1	179068462	179198819	274	16	42897	0.22167	0.41229	ABL2
ENSG00000112312	6	24775159	24786327	15	6	42799	0.22138	0.4124	GMNN
ENSG00000183389	11	6023216	6024424	3	1	42803	0.22108	0.41251	OR56A4
ENSG00000215621	17	79780293	79784533	9	1	42455	0.22103	0.41253	AC174470.1
ENSG00000164985	9	15464064	15511017	100	12	42851	0.22075	0.41264	PSIP1
ENSG00000224997	14	104177607	104179149	1	1	42874	0.22071	0.41266	AL049840.1
ENSG00000186583	8	145086582	145101933	15	4	42606	0.22058	0.41271	SPATC1
ENSG00000066379	6	30026676	30032686	34	5	42932	0.2203	0.41282	ZNRD1
ENSG00000204435	6	31633013	31638120	15	7	42904	0.22025	0.41284	CSNK2B
ENSG00000127324	12	71518865	71835678	877	47	42827	0.22022	0.41285	TSPAN8
ENSG00000117525	1	94994781	95007356	26	7	42652	0.22004	0.41292	F3
ENSG00000164047	3	48264837	48266981	1	1	42885	0.21988	0.41298	CAMP
ENSG00000212900	17	39155447	39156138	8	2	42790	0.21959	0.41309	KRTAP3-2
ENSG00000123609	2	152126979	152146571	70	8	42828	0.21932	0.4132	NMI
ENSG00000173890	3	169755717	169803191	95	9	42593	0.21933	0.4132	GPR160
ENSG00000114279	3	191857184	192485553	1286	97	42779	0.2193	0.41321	FGF12
ENSG00000163873	1	37261128	37499730	241	22	42824	0.21918	0.41326	GRIK3
ENSG00000213380	16	69354043	69373570	44	7	42855	0.2188	0.4134	COG8
ENSG00000160285	21	47608055	47648738	118	13	42858	0.21851	0.41352	LSS
ENSG00000204422	6	31654739	31681849	52	12	42910	0.21847	0.41353	XXbac-BPG32J3.20
ENSG00000128604	7	128577666	128590089	41	11	42882	0.21835	0.41358	IRF5
ENSG00000204103	20	39314488	39317880	2	1	42617	0.21793	0.41374	MAFB
ENSG00000144668	3	37493606	37865005	954	74	42828	0.21788	0.41376	ITGA9
ENSG00000183166	7	71244476	71912136	1741	58	42783	0.21785	0.41377	CALN1
ENSG00000175575	11	73587744	73638790	127	14	42893	0.2177	0.41383	PAAF1
ENSG00000068654	2	86247339	86333278	183	16	42865	0.2175	0.41391	POLR1A
ENSG00000100347	22	44351301	44406411	157	17	42864	0.21751	0.41391	SAMM50
ENSG00000108443	17	57970447	58027925	78	9	42851	0.21737	0.41396	RPS6KB1
ENSG00000143195	1	166882443	166944719	108	18	42851	0.2173	0.41399	ILDR2
ENSG00000157131	1	57320479	57383894	202	27	42796	0.21728	0.414	C8A
ENSG00000102978	16	57496299	57505922	26	9	42892	0.21723	0.41401	POLR2C
ENSG00000197177	10	134884433	134945179	227	35	42607	0.21715	0.41405	GPR123
ENSG00000262003	17	812872	814452	8	2	42455	0.21686	0.41416	RP11-676J12.7
ENSG00000178093	19	19623227	19626838	4	1	42910	0.21673	0.41421	TSSK6
ENSG00000187193	16	56716336	56718108	8	3	42809	0.21662	0.41425	MT1X
ENSG00000159214	1	44457031	44462200	8	3	42697	0.21657	0.41427	CCDC24
ENSG00000132514	17	6977856	6983626	17	5	42858	0.21654	0.41428	CLEC10A
ENSG00000139436	12	110367607	110434194	112	12	42901	0.21646	0.41431	GIT2
ENSG00000204394	6	31745295	31763730	30	12	42918	0.21642	0.41433	VARS
ENSG00000154265	17	67240452	67323385	165	16	42794	0.21627	0.41439	ABCA5
ENSG00000050426	12	51441745	51454207	34	5	42762	0.21595	0.41451	LETMD1
ENSG00000111252	12	111843752	111889427	36	4	42870	0.21591	0.41453	SH2B3
ENSG00000198822	7	86273230	86494200	408	34	42866	0.21588	0.41454	GRM3
ENSG00000255798	11	102552041	102554644	5	3	42822	0.21586	0.41455	RP11-817J15.3
ENSG00000154734	21	28208066	28217728	5	2	42687	0.21564	0.41463	ADAMTS1
ENSG00000166166	14	103995521	104003410	20	4	42739	0.21555	0.41467	TRMT61A
ENSG00000255046	8	11655437	11660077	31	9	42721	0.21548	0.41469	RP11-297N6.4
ENSG00000177409	7	92759368	92777682	27	8	42844	0.21548	0.4147	SAMD9L
ENSG00000167985	11	61197514	61215001	20	2	42835	0.21525	0.41478	SDHAF2
ENSG00000172927	11	69061605	69182494	182	27	42733	0.21525	0.41478	MYEOV
ENSG00000155592	16	25247322	25269252	48	7	42824	0.21514	0.41483	ZKSCAN2
ENSG00000240720	7	91741473	91808845	100	6	42792	0.21484	0.41495	LRRD1
ENSG00000118816	4	77968311	77997158	51	10	42742	0.21468	0.41501	CCNI
ENSG00000131951	14	60386431	60530277	233	11	42881	0.21445	0.4151	LRRC9
ENSG00000079102	8	92967203	93115514	145	4	42839	0.21413	0.41522	RUNX1T1
ENSG00000112357	6	137143717	137235075	197	20	42743	0.21399	0.41528	PEX7
ENSG00000112183	6	17281577	17294106	20	6	42809	0.21395	0.41529	RBM24
ENSG00000100938	14	24701628	24708448	8	4	42793	0.21393	0.4153	GMPR2
ENSG00000119927	10	113909624	113975135	111	12	42803	0.21382	0.41534	GPAM
ENSG00000269190	19	39432044	39466550	97	15	42637	0.21374	0.41538	FBXO17
ENSG00000269403	19	51853627	51871353	53	8	42569	0.21363	0.41542	CTD-2616J11.11
ENSG00000103254	16	770581	772601	6	1	41513	0.21357	0.41544	FAM173A
ENSG00000188984	1	12776118	12788726	41	6	42656	0.21325	0.41557	AADACL3
ENSG00000173626	6	116816152	116866773	139	13	42729	0.21313	0.41561	TRAPPC3L
ENSG00000189046	12	109525996	109531436	15	6	42627	0.21281	0.41574	ALKBH2
ENSG00000148156	9	111616871	111619239	11	4	42848	0.21271	0.41577	ACTL7B
ENSG00000180116	12	40019969	40302102	603	27	42846	0.21231	0.41593	C12orf40
ENSG00000178971	17	8130191	8151362	57	11	42853	0.21223	0.41596	CTC1
ENSG00000241404	6	32132360	32136058	9	3	42922	0.2122	0.41597	EGFL8
ENSG00000039650	19	50364461	50371166	14	5	42722	0.21222	0.41597	PNKP
ENSG00000006283	17	48638429	48704835	127	18	42617	0.21216	0.41599	CACNA1G
ENSG00000196220	3	9022275	9404737	1053	123	42690	0.21207	0.41602	SRGAP3
ENSG00000117335	1	207925402	207968858	92	11	42861	0.2118	0.41613	CD46
ENSG00000254553	1	32930658	33066393	240	9	42803	0.21167	0.41618	RP1-27O5.3
ENSG00000271723	1	55107459	55207981	340	31	42620	0.21144	0.41627	MROH7-TTC4
ENSG00000138829	5	127593601	127994878	1164	35	42889	0.21136	0.4163	FBN2
ENSG00000225921	6	13615559	13632971	23	6	42773	0.21129	0.41633	NOL7
ENSG00000164853	7	1272543	1276954	6	2	42506	0.21113	0.41639	UNCX
ENSG00000168913	9	34521038	34523039	4	2	42763	0.21093	0.41647	ENHO
ENSG00000163961	3	196195654	196230639	93	10	42764	0.21071	0.41655	RNF168
ENSG00000133048	1	203148059	203155877	29	5	42898	0.2107	0.41656	CHI3L1
ENSG00000142798	1	22148738	22263790	355	34	42742	0.21059	0.4166	HSPG2
ENSG00000258804	14	87372122	87389099	50	7	42891	0.21053	0.41663	RP11-322L20.1
ENSG00000123689	1	209848765	209849733	3	2	42870	0.21027	0.41673	G0S2
ENSG00000112319	6	133561736	133853258	773	48	42850	0.21018	0.41676	EYA4
ENSG00000163297	4	80822303	81046608	486	30	42861	0.2101	0.41679	ANTXR2
ENSG00000150722	2	182818968	182996125	355	33	42825	0.20987	0.41688	PPP1R1C
ENSG00000101310	20	18488137	18542059	172	14	42878	0.20977	0.41692	SEC23B
ENSG00000149596	20	42740335	42816218	283	35	42779	0.20967	0.41696	JPH2
ENSG00000198523	6	118869461	118881893	23	5	42911	0.20964	0.41697	PLN
ENSG00000091106	2	32449522	32490923	79	9	42839	0.20962	0.41698	NLRC4
ENSG00000181752	11	55926870	55927793	1	1	42934	0.20949	0.41703	OR8K5
ENSG00000198830	1	26798941	26802463	5	2	42880	0.20942	0.41706	HMGN2
ENSG00000130182	16	3138891	3149318	30	7	42574	0.20915	0.41717	ZSCAN10
ENSG00000185069	12	53161939	53171129	29	6	42862	0.20874	0.41733	KRT76
ENSG00000149346	20	10415951	10617477	577	28	42800	0.20871	0.41734	SLX4IP
ENSG00000171320	8	27629466	27670157	138	8	42887	0.20837	0.41747	ESCO2
ENSG00000092200	14	21756098	21819460	105	12	42782	0.20831	0.41749	RPGRIP1
ENSG00000181924	11	73583712	73588033	9	4	42895	0.20813	0.41756	COA4
ENSG00000110075	11	68228186	68382802	286	14	42877	0.20793	0.41764	PPP6R3
ENSG00000184489	8	142402093	142441620	103	15	42650	0.2079	0.41766	PTP4A3
ENSG00000167515	16	88922628	88929094	27	4	42841	0.20775	0.41771	TRAPPC2L
ENSG00000137364	6	18128542	18155305	83	12	42904	0.20769	0.41773	TPMT
ENSG00000182230	5	175487692	175559261	20	5	42654	0.20766	0.41775	FAM153B
ENSG00000155640	10	98741041	98745582	5	3	42890	0.20744	0.41783	C10orf12
ENSG00000026103	10	90750414	90775542	100	12	42862	0.20718	0.41793	FAS
ENSG00000174718	12	32112304	32146039	141	19	42883	0.2071	0.41797	KIAA1551
ENSG00000100612	14	60610838	60636574	66	3	42819	0.20697	0.41802	DHRS7
ENSG00000188215	16	20866247	20911706	64	8	42845	0.20682	0.41808	DCUN1D3
ENSG00000008853	8	22844930	22877712	72	15	42736	0.20637	0.41825	RHOBTB2
ENSG00000162738	1	160370376	160398468	60	11	42729	0.20621	0.41831	VANGL2
ENSG00000067221	15	74275547	74286963	27	6	42841	0.20553	0.41858	STOML1
ENSG00000108829	17	48452420	48474914	41	7	42884	0.20553	0.41858	LRRC59
ENSG00000185774	4	20730239	21950422	4008	177	42837	0.20545	0.41861	KCNIP4
ENSG00000196150	8	146076632	146127553	60	6	42659	0.20533	0.41866	ZNF250
ENSG00000243501	6	73919469	73972919	161	23	42797	0.20509	0.41875	RP11-257K9.8
ENSG00000184502	17	39868578	39872221	9	2	42770	0.20509	0.41875	GAST
ENSG00000132470	17	73717408	73753899	50	15	42478	0.20499	0.41879	ITGB4
ENSG00000114316	3	49315264	49378145	53	6	42885	0.20496	0.4188	USP4
ENSG00000105122	19	15562435	15575382	16	9	42763	0.20476	0.41888	RASAL3
ENSG00000185803	8	145577795	145584932	13	3	42672	0.20443	0.41901	SLC52A2
ENSG00000152464	10	15139179	15181817	162	20	42795	0.20443	0.41901	RPP38
ENSG00000159882	19	44507100	44518078	17	4	42794	0.20438	0.41903	ZNF230
ENSG00000166736	11	113845603	113861035	46	8	42809	0.2043	0.41906	HTR3A
ENSG00000164919	8	100885428	100906290	45	6	42825	0.20423	0.41909	COX6C
ENSG00000182771	10	87359312	88126250	2179	128	42817	0.20404	0.41916	GRID1
ENSG00000205791	12	12508342	12510001	6	3	42787	0.20404	0.41916	LOH12CR2
ENSG00000111860	6	118781935	119031238	676	24	42894	0.20321	0.41948	CEP85L
ENSG00000197415	3	156977531	157251408	726	38	42843	0.20302	0.41956	VEPH1
ENSG00000061987	12	62860597	62991363	306	19	42895	0.20299	0.41957	MON2
ENSG00000267618	17	33338368	33448512	98	16	42759	0.20299	0.41957	RAD51L3-RFFL
ENSG00000110172	11	89934328	89956532	67	7	42897	0.20291	0.4196	CHORDC1
ENSG00000196526	4	7760441	7941653	914	39	42857	0.20284	0.41963	AFAP1
ENSG00000152954	6	24126350	24155128	74	23	42851	0.20231	0.41984	NRSN1
ENSG00000162063	16	2479395	2508855	57	3	42602	0.20217	0.41989	CCNF
ENSG00000180878	11	6226796	6232362	6	3	42815	0.20194	0.41998	C11orf42
ENSG00000161653	17	42081914	42086431	10	3	42690	0.20192	0.41999	NAGS
ENSG00000160803	1	156005092	156023585	20	6	42662	0.20176	0.42005	UBQLN4
ENSG00000146463	1	35734568	35887659	121	5	42919	0.20156	0.42013	ZMYM4
ENSG00000169484	14	20482419	20483352	2	1	42906	0.20156	0.42013	OR4K14
ENSG00000100445	14	24908972	24912111	19	2	42896	0.20156	0.42013	SDR39U1
ENSG00000222046	1	32674695	32681797	9	4	42784	0.20148	0.42016	DCDC2B
ENSG00000115165	2	158271131	158345473	80	8	42837	0.2012	0.42027	CYTIP
ENSG00000160352	19	21264965	21308073	138	10	42882	0.20103	0.42034	ZNF714
ENSG00000138696	4	95679119	96079599	1177	49	42808	0.20071	0.42046	BMPR1B
ENSG00000142208	14	105235686	105262088	56	13	42553	0.20053	0.42053	AKT1
ENSG00000116032	19	1000418	1009731	69	13	42624	0.20054	0.42053	GRIN3B
ENSG00000101040	20	45837859	45985567	164	23	42700	0.20046	0.42056	ZMYND8
ENSG00000152234	18	43664110	43684300	81	8	42876	0.20038	0.42059	ATP5A1
ENSG00000171720	5	141000443	141016437	27	9	42898	0.20032	0.42061	HDAC3
ENSG00000067182	12	6437923	6451280	8	1	42872	0.20034	0.42061	TNFRSF1A
ENSG00000160781	1	156213206	156217881	7	3	42623	0.20027	0.42063	PAQR6
ENSG00000178645	10	50887697	50918307	94	9	42686	0.20025	0.42064	C10orf53
ENSG00000118514	6	135238528	135271260	51	7	42817	0.20013	0.42069	ALDH8A1
ENSG00000164048	3	48282590	48340743	83	6	42826	0.20007	0.42071	ZNF589
ENSG00000188886	2	96789589	96804175	20	5	42862	0.19978	0.42083	ASTL
ENSG00000053372	1	19578033	19586622	52	8	42916	0.19976	0.42084	MRTO4
ENSG00000145911	5	177540444	177553088	27	7	42624	0.19974	0.42084	N4BP3
ENSG00000134146	15	35509546	35838394	513	23	42867	0.19971	0.42085	DPH6
ENSG00000117650	1	211836114	211848960	31	8	42880	0.19912	0.42108	NEK2
ENSG00000166266	11	107879459	107978503	194	18	42873	0.19908	0.4211	CUL5
ENSG00000111452	12	131438452	131626014	747	58	42766	0.19908	0.4211	GPR133
ENSG00000203871	6	88106840	88109467	11	2	42907	0.19889	0.42117	C6orf164
ENSG00000148841	10	106071894	106098162	52	9	42843	0.19875	0.42123	ITPRIP
ENSG00000133884	11	65101225	65120720	24	8	42778	0.19867	0.42126	DPF2
ENSG00000121039	8	74206847	74237516	87	15	42821	0.19828	0.42141	RDH10
ENSG00000095485	10	101992055	102027437	97	9	42906	0.19824	0.42143	CWF19L1
ENSG00000108375	17	56429861	56494956	101	13	42832	0.19797	0.42154	RNF43
ENSG00000152465	10	15144583	15210692	244	32	42745	0.19788	0.42157	NMT2
ENSG00000120658	13	43787654	44361044	1341	68	42845	0.19788	0.42157	ENOX1
ENSG00000077454	7	100169855	100183776	29	8	42787	0.19787	0.42158	LRCH4
ENSG00000182473	17	74077087	74117657	46	7	42685	0.19757	0.42169	EXOC7
ENSG00000142303	19	8645126	8675620	22	7	42607	0.19748	0.42173	ADAMTS10
ENSG00000064313	8	120743015	120845103	258	15	42893	0.19731	0.42179	TAF2
ENSG00000174501	2	96514587	96657541	73	10	42337	0.19708	0.42188	ANKRD36C
ENSG00000179008	14	60863187	60982261	232	14	42881	0.197	0.42191	C14orf39
ENSG00000076984	19	7968728	7979363	34	12	42607	0.1968	0.42199	MAP2K7
ENSG00000197451	5	177631508	177638164	13	5	42865	0.19674	0.42201	HNRNPAB
ENSG00000163644	4	89178772	89205921	32	7	42857	0.19663	0.42206	PPM1K
ENSG00000205250	16	67226072	67232821	11	4	42883	0.1966	0.42207	E2F4
ENSG00000196337	19	49557531	49562117	19	4	42023	0.19647	0.42212	CGB7
ENSG00000020633	1	25226002	25291612	119	23	42666	0.19643	0.42214	RUNX3
ENSG00000167881	17	74035184	74068734	49	4	42789	0.19616	0.42224	SRP68
ENSG00000183682	1	39957318	39991607	58	13	42773	0.19594	0.42233	BMP8A
ENSG00000138315	10	74653339	74692791	25	2	42911	0.19594	0.42233	OIT3
ENSG00000167081	9	128509624	128729656	242	19	42835	0.19591	0.42234	PBX3
ENSG00000184009	17	79476997	79490873	50	9	42755	0.19578	0.42239	ACTG1
ENSG00000158869	1	161185024	161190489	15	6	42646	0.19575	0.4224	FCER1G
ENSG00000124469	19	43084393	43099207	8	4	42706	0.19577	0.4224	CEACAM8
ENSG00000065559	17	11924141	12047147	163	15	42808	0.19573	0.42241	MAP2K4
ENSG00000146476	6	151773422	151791236	49	9	42875	0.19563	0.42245	C6orf211
ENSG00000132635	20	2815960	2821836	12	4	42502	0.19554	0.42248	PCED1A
ENSG00000181009	11	5798864	5799897	1	1	41508	0.19545	0.42252	OR52N5
ENSG00000141469	18	43304092	43332485	115	7	42898	0.19545	0.42252	SLC14A1
ENSG00000099246	10	27793197	27831143	48	8	42856	0.1953	0.42258	RAB18
ENSG00000183354	9	5881596	6007901	295	18	42796	0.19516	0.42263	KIAA2026
ENSG00000125901	20	3026591	3028900	2	1	42631	0.19479	0.42278	MRPS26
ENSG00000012232	8	28457986	28613116	192	16	42760	0.19433	0.42296	EXTL3
ENSG00000133789	11	9685624	9774538	279	11	42733	0.19431	0.42297	SWAP70
ENSG00000171217	6	155585147	155597682	63	9	42871	0.19421	0.423	CLDN20
ENSG00000116701	1	183524698	183560011	83	16	42726	0.19415	0.42303	NCF2
ENSG00000126368	17	38249040	38256978	8	3	42777	0.19412	0.42304	NR1D1
ENSG00000163624	4	85504132	85572491	101	12	42715	0.19399	0.42309	CDS1
ENSG00000267060	17	41120105	41132545	14	4	42771	0.19388	0.42314	PTGES3L
ENSG00000101638	18	44259081	44339220	273	47	42658	0.19343	0.42331	ST8SIA5
ENSG00000176160	17	56497528	56565745	73	10	42831	0.19326	0.42338	HSF5
ENSG00000110048	11	59341871	59383617	57	5	42892	0.19311	0.42344	OSBP
ENSG00000158887	1	161274525	161279762	12	4	42706	0.19297	0.42349	MPZ
ENSG00000152359	5	74969949	75013313	137	12	42890	0.19296	0.4235	POC5
ENSG00000204472	6	31582961	31584798	9	4	42893	0.19284	0.42354	AIF1
ENSG00000198105	10	38091751	38147034	166	10	42865	0.19252	0.42367	ZNF248
ENSG00000185880	15	45021186	45060027	102	8	42908	0.19237	0.42373	TRIM69
ENSG00000041802	3	194361517	194393206	137	8	42828	0.1923	0.42375	LSG1
ENSG00000155760	2	202899310	202903160	6	3	42890	0.19211	0.42383	FZD7
ENSG00000086015	1	46252659	46501796	481	14	42883	0.19172	0.42398	MAST2
ENSG00000268413	17	42335297	42355825	45	14	42640	0.19157	0.42404	AC003043.1
ENSG00000156017	9	77595936	77643339	83	12	42856	0.19138	0.42411	C9orf41
ENSG00000254531	4	102268937	102270040	1	1	42824	0.19113	0.42421	AP001816.1
ENSG00000181803	14	21108855	21109850	8	2	42890	0.191	0.42426	OR6S1
ENSG00000164296	5	149372681	149380730	11	3	42779	0.19088	0.42431	TIGD6
ENSG00000167633	19	55235969	55378448	14	1	42807	0.19076	0.42436	KIR3DL1
ENSG00000084754	2	26413504	26467594	101	4	42872	0.1906	0.42442	HADHA
ENSG00000269018	11	65358665	65359947	1	1	42774	0.1906	0.42442	AP001362.1
ENSG00000141179	17	53828340	53920191	239	12	42747	0.19036	0.42451	PCTP
ENSG00000125510	20	62711526	62731996	29	7	42361	0.19026	0.42455	OPRL1
ENSG00000112280	6	70924764	71012786	313	26	42845	0.19024	0.42456	COL9A1
ENSG00000153531	13	114076260	114107839	100	23	42729	0.19025	0.42456	ADPRHL1
ENSG00000181284	17	7338762	7340998	4	1	42860	0.19003	0.42464	TMEM102
ENSG00000122696	9	37879400	37904350	32	9	42856	0.19	0.42466	SLC25A51
ENSG00000233493	19	55890613	55895966	15	4	42788	0.18998	0.42466	TMEM238
ENSG00000170477	12	53200333	53208335	19	5	42869	0.18971	0.42477	KRT4
ENSG00000196353	3	131252399	132004254	2611	86	42834	0.18937	0.4249	CPNE4
ENSG00000114867	3	184032283	184053146	28	10	42844	0.18916	0.42498	EIF4G1
ENSG00000167107	17	48503519	48552206	111	13	42815	0.18895	0.42506	ACSF2
ENSG00000169129	10	116054583	116164515	226	35	42706	0.18863	0.42519	AFAP1L2
ENSG00000121578	3	118930579	118959950	119	17	42904	0.18854	0.42523	B4GALT4
ENSG00000181904	5	134181370	134195427	9	5	42758	0.18842	0.42528	C5orf24
ENSG00000161328	11	537527	554916	90	15	42722	0.18723	0.42574	LRRC56
ENSG00000153048	16	8946799	8962866	76	12	42749	0.18705	0.42581	CARHSP1
ENSG00000105676	19	19144384	19170563	49	7	42819	0.18682	0.4259	ARMC6
ENSG00000132294	8	132916335	133025889	264	17	42848	0.18677	0.42592	EFR3A
ENSG00000120075	17	46668619	46671323	8	4	42887	0.18676	0.42592	HOXB5
ENSG00000112796	6	46126924	46138708	32	4	42712	0.18656	0.426	ENPP5
ENSG00000156170	8	95907995	96128683	605	29	42854	0.18636	0.42608	NDUFAF6
ENSG00000176919	9	139839698	139841426	10	3	42854	0.18637	0.42608	C8G
ENSG00000130449	5	60628100	60841997	309	21	42766	0.18633	0.42609	ZSWIM6
ENSG00000112494	6	167684657	167729507	204	27	42781	0.18629	0.42611	UNC93A
ENSG00000100439	14	23067146	23081265	51	12	42790	0.18621	0.42614	ABHD4
ENSG00000153208	2	112656056	112787138	406	16	42865	0.18569	0.42634	MERTK
ENSG00000268133	19	57874934	57909952	83	15	42832	0.18565	0.42636	AC003002.4
ENSG00000245317	5	179286013	179288283	3	1	42718	0.18559	0.42638	CTC-241N9.1
ENSG00000103313	16	3292028	3306627	41	5	42773	0.18549	0.42642	MEFV
ENSG00000125952	14	65472892	65569413	215	25	42817	0.18542	0.42645	MAX
ENSG00000068137	17	40819932	40829048	6	2	42708	0.18513	0.42656	PLEKHH3
ENSG00000102890	16	67233014	67237932	10	3	42849	0.18504	0.4266	ELMO3
ENSG00000012822	12	54104903	54121529	37	8	42718	0.18499	0.42662	CALCOCO1
ENSG00000107281	9	139933922	139940655	8	3	42517	0.18469	0.42674	NPDC1
ENSG00000184363	11	392614	404908	36	7	42235	0.18443	0.42684	PKP3
ENSG00000140522	15	89753100	89764982	28	5	42699	0.18437	0.42686	RLBP1
ENSG00000050327	7	144052381	144077725	9	2	42847	0.18434	0.42687	ARHGEF5
ENSG00000198917	9	131581930	131592100	33	5	42870	0.1841	0.42697	C9orf114
ENSG00000166263	17	53046088	53241646	472	21	42790	0.18398	0.42701	STXBP4
ENSG00000140006	14	64063757	64108579	92	7	42889	0.18378	0.42709	WDR89
ENSG00000176302	11	118842417	118852001	14	3	42664	0.18377	0.4271	FOXR1
ENSG00000184640	17	75276651	75496678	493	50	42699	0.18355	0.42718	2009-09-01
ENSG00000172915	13	35516424	36247159	1716	53	42865	0.18341	0.42724	NBEA
ENSG00000002726	7	150521715	150558592	164	15	42873	0.18333	0.42727	AOC1
ENSG00000104408	8	109213445	109447562	734	27	42841	0.18311	0.42735	EIF3E
ENSG00000170276	11	111782966	111789574	10	3	42738	0.18305	0.42738	HSPB2
ENSG00000259363	15	100347228	100417353	398	19	42875	0.18285	0.42746	CTD-2054N24.2
ENSG00000101457	20	44420576	44440066	47	9	42868	0.18278	0.42748	DNTTIP1
ENSG00000185885	11	313506	315272	1	1	41886	0.18267	0.42753	IFITM1
ENSG00000162129	11	72003469	72145692	210	14	42874	0.18247	0.42761	CLPB
ENSG00000143297	1	157483167	157522310	69	7	42724	0.1823	0.42768	FCRL5
ENSG00000079435	19	42905659	42931578	3	1	42358	0.18203	0.42778	LIPE
ENSG00000112078	6	36410544	36458920	105	9	42877	0.18194	0.42782	KCTD20
ENSG00000109065	17	72766686	72772506	17	3	42840	0.18193	0.42782	NAT9
ENSG00000060709	12	130880682	131200826	1110	115	42720	0.18187	0.42784	RIMBP2
ENSG00000134461	10	5903580	5931869	116	13	42775	0.18135	0.42805	ANKRD16
ENSG00000009709	1	18957500	19075360	228	35	42687	0.18111	0.42814	PAX7
ENSG00000138398	2	170440850	170497916	197	15	42870	0.18111	0.42814	PPIG
ENSG00000134371	1	193091147	193223031	171	13	42829	0.18092	0.42822	CDC73
ENSG00000086288	7	37888199	37940003	243	29	42845	0.18052	0.42837	NME8
ENSG00000157765	4	25656923	25680370	26	6	42711	0.18049	0.42839	SLC34A2
ENSG00000198242	17	27046411	27051377	5	3	42902	0.18045	0.4284	RPL23A
ENSG00000124562	6	34725183	34741571	52	8	42818	0.18037	0.42843	SNRPC
ENSG00000178343	4	42399856	42404504	16	6	42708	0.18033	0.42845	SHISA3
ENSG00000171763	15	45694529	45713617	24	3	42868	0.18027	0.42847	SPATA5L1
ENSG00000132437	7	50526134	50633154	495	26	42895	0.18005	0.42856	DDC
ENSG00000106868	9	114803065	114937688	289	27	42730	0.17938	0.42882	SUSD1
ENSG00000137038	9	7796490	7888380	279	30	42794	0.17912	0.42892	TMEM261
ENSG00000110244	11	116691419	116694022	15	7	42846	0.17909	0.42893	APOA4
ENSG00000153774	16	75327596	75467383	467	16	42813	0.17906	0.42895	CFDP1
ENSG00000178105	11	108535752	108811657	458	18	42835	0.17901	0.42896	DDX10
ENSG00000188305	19	2274631	2282181	3	2	42550	0.17899	0.42897	C19orf35
ENSG00000258555	22	24666866	24838324	381	18	42837	0.17897	0.42898	SPECC1L-ADORA2A
ENSG00000038002	4	178351924	178363657	25	10	42463	0.17888	0.42902	AGA
ENSG00000134460	10	6052652	6104288	224	39	42845	0.17881	0.42904	IL2RA
ENSG00000157005	3	187386694	187388187	4	1	42877	0.17871	0.42908	SST
ENSG00000186806	19	51834790	51845378	21	4	42704	0.17854	0.42915	VSIG10L
ENSG00000141696	17	39958199	39968856	27	6	42745	0.17803	0.42935	LEPREL4
ENSG00000215305	20	2821349	2847378	76	8	42750	0.17787	0.42941	VPS16
ENSG00000156885	16	31439052	31439967	1	1	42737	0.17776	0.42946	COX6A2
ENSG00000100425	22	50166931	50221160	113	11	42849	0.17769	0.42948	BRD1
ENSG00000083520	13	73329540	73356234	53	11	42837	0.17764	0.4295	DIS3
ENSG00000100138	22	42069934	42086508	29	3	42899	0.17741	0.42959	NHP2L1
ENSG00000148154	9	114659046	114697649	157	25	42859	0.17731	0.42963	UGCG
ENSG00000143499	1	214454445	214510474	191	22	42861	0.17725	0.42966	SMYD2
ENSG00000185340	22	29702572	29708774	14	5	42778	0.17724	0.42966	GAS2L1
ENSG00000108813	17	48046334	48052321	13	2	42869	0.17706	0.42973	DLX4
ENSG00000113269	5	179338651	179499118	382	33	42832	0.1768	0.42983	RNF130
ENSG00000236669	7	157318477	157320019	5	2	42727	0.17651	0.42995	AC006372.1
ENSG00000127774	17	3572109	3572962	1	1	42429	0.17616	0.43008	EMC6
ENSG00000104904	19	2269485	2273487	1	1	42002	0.17586	0.4302	OAZ1
ENSG00000168807	16	69221032	69342955	227	21	42863	0.17565	0.43028	SNTB2
ENSG00000125812	20	23342787	23353700	25	5	42889	0.17552	0.43034	GZF1
ENSG00000162631	1	107682629	108026080	658	56	42707	0.17517	0.43047	NTNG1
ENSG00000134444	18	59854491	59974355	359	20	42900	0.17513	0.43049	KIAA1468
ENSG00000162639	1	109190912	109204148	17	7	42707	0.17511	0.4305	HENMT1
ENSG00000082497	1	210406144	210419976	14	6	42854	0.17507	0.43051	SERTAD4
ENSG00000121753	1	32192718	32230494	39	8	42811	0.17485	0.4306	BAI2
ENSG00000109762	4	186125391	186291339	433	28	42801	0.17477	0.43063	SNX25
ENSG00000159753	16	67678822	67691472	17	4	42902	0.17476	0.43063	RLTPR
ENSG00000026036	20	62290653	62330037	161	18	42657	0.17465	0.43068	RTEL1-TNFRSF6B
ENSG00000167880	17	74000583	74023533	57	11	42807	0.17436	0.43079	EVPL
ENSG00000182858	22	50293877	50312106	72	6	42897	0.17431	0.43081	ALG12
ENSG00000185745	10	91152303	91163745	24	6	42881	0.1742	0.43085	IFIT1
ENSG00000168348	14	36003248	36006260	3	1	42700	0.17381	0.43101	INSM2
ENSG00000175595	16	14014014	14046202	68	6	42868	0.17381	0.43101	ERCC4
ENSG00000173137	8	145596790	145618457	21	4	42819	0.17347	0.43114	ADCK5
ENSG00000115488	2	233897382	233899767	7	2	42704	0.17346	0.43115	NEU2
ENSG00000196235	19	39926796	39967310	108	10	42688	0.17327	0.43122	SUPT5H
ENSG00000166246	16	4784273	4799397	54	5	42834	0.17301	0.43132	C16orf71
ENSG00000182108	16	11022748	11036317	12	5	42607	0.17289	0.43137	DEXI
ENSG00000112218	6	97242002	97285353	110	14	42844	0.17279	0.43141	GPR63
ENSG00000128606	7	102553438	102585396	41	6	42879	0.17278	0.43141	LRRC17
ENSG00000174371	1	242011269	242058450	193	18	42774	0.17276	0.43142	EXO1
ENSG00000213079	6	155054459	155155192	182	16	42855	0.17262	0.43148	SCAF8
ENSG00000164898	7	139024203	139031065	20	3	42910	0.17252	0.43151	C7orf55
ENSG00000268146	1	244227632	244231211	4	2	42617	0.17233	0.43159	AL590483.1
ENSG00000167895	17	76126851	76139049	53	10	42682	0.17219	0.43164	TMC8
ENSG00000169403	1	28473677	28520447	50	12	42712	0.1716	0.43188	PTAFR
ENSG00000158485	1	158297741	158301321	7	3	42877	0.17147	0.43193	CD1B
ENSG00000122965	12	114254543	114404176	594	33	42877	0.17147	0.43193	RBM19
ENSG00000124249	20	43374421	43379675	14	5	42803	0.17128	0.432	KCNK15
ENSG00000101446	20	44141101	44144264	4	1	42848	0.17094	0.43213	SPINT3
ENSG00000213064	1	168195176	168222263	33	4	42726	0.17088	0.43216	SFT2D2
ENSG00000118434	6	88757507	88776550	21	4	42768	0.17088	0.43216	SPACA1
ENSG00000167182	17	45973516	46006323	60	9	42869	0.17087	0.43216	SP2
ENSG00000213465	11	64781585	64789656	19	5	42706	0.1707	0.43223	ARL2
ENSG00000186895	11	69624992	69633792	40	5	42788	0.1707	0.43223	FGF3
ENSG00000115207	2	27548716	27579868	24	6	42793	0.17054	0.43229	GTF3C2
ENSG00000113594	5	38475065	38608456	146	13	42744	0.17056	0.43229	LIFR
ENSG00000181029	19	7745729	7747744	3	1	42097	0.17041	0.43235	TRAPPC5
ENSG00000060140	12	10771538	10826917	144	9	42672	0.17024	0.43241	STYK1
ENSG00000165821	14	21989232	22005350	8	1	41384	0.1698	0.43258	SALL2
ENSG00000135736	16	57546090	57570511	63	10	42823	0.16967	0.43263	CCDC102A
ENSG00000253831	1	157061836	157069600	24	7	42613	0.16937	0.43275	ETV3L
ENSG00000161860	19	13009600	13030090	27	6	42832	0.16933	0.43277	SYCE2
ENSG00000100314	22	30116073	30127828	31	7	42726	0.16924	0.43281	CABP7
ENSG00000163468	1	156278759	156337664	103	9	42829	0.16904	0.43288	CCT3
ENSG00000087258	16	56225302	56391356	443	51	42833	0.16877	0.43299	GNAO1
ENSG00000157445	3	54156574	55108584	2605	174	42784	0.1685	0.43309	CACNA2D3
ENSG00000163946	3	56654161	56717265	233	21	42912	0.16843	0.43312	FAM208A
ENSG00000162076	16	2933187	2949383	72	8	42681	0.16822	0.4332	FLYWCH2
ENSG00000123545	6	97337189	97345757	29	8	42830	0.16808	0.43326	NDUFAF4
ENSG00000009954	7	72854728	72936608	101	11	42859	0.16808	0.43326	BAZ1B
ENSG00000172568	5	156768608	156772729	16	5	42925	0.16752	0.43348	FNDC9
ENSG00000033011	16	5083703	5137380	89	17	42645	0.1674	0.43353	ALG1
ENSG00000116918	1	231664399	231702270	39	13	42730	0.16719	0.43361	TSNAX
ENSG00000269897	10	22605317	22618471	4	1	42762	0.16715	0.43363	COMMD3-BMI1
ENSG00000226397	12	25146358	25150453	10	5	42761	0.1671	0.43364	C12orf77
ENSG00000256162	6	131148546	131158275	40	8	42882	0.16708	0.43365	SMLR1
ENSG00000218823	7	4897364	4901625	13	3	42711	0.16704	0.43367	PAPOLB
ENSG00000162645	1	89571815	89616139	110	9	42828	0.16698	0.43369	GBP2
ENSG00000183828	14	105639275	105647660	18	2	42744	0.16674	0.43379	NUDT14
ENSG00000104889	19	12917394	12924452	28	5	42796	0.16629	0.43397	RNASEH2A
ENSG00000103710	15	65345679	65369028	46	9	42748	0.16619	0.434	RASL12
ENSG00000104738	8	48872745	48890720	10	4	42873	0.16619	0.43401	MCM4
ENSG00000157303	9	95820989	95847420	80	9	42801	0.16613	0.43403	SUSD3
ENSG00000243137	19	43696854	43711451	2	1	42432	0.16609	0.43404	PSG4
ENSG00000168785	4	99391518	99579780	423	42	42744	0.16597	0.43409	TSPAN5
ENSG00000124664	6	34505579	34524110	34	12	42797	0.16594	0.4341	SPDEF
ENSG00000026297	6	167342992	167370679	67	15	42746	0.16591	0.43411	RNASET2
ENSG00000159314	17	43471275	43511787	96	6	42858	0.16582	0.43415	ARHGAP27
ENSG00000256655	8	128959126	128960591	1	1	42660	0.16578	0.43417	TMEM75
ENSG00000169856	15	53049637	53083273	79	19	42670	0.16558	0.43424	ONECUT1
ENSG00000111275	12	112204691	112247782	38	5	42864	0.16556	0.43425	ALDH2
ENSG00000144230	2	128403439	128410213	23	7	42404	0.16508	0.43444	GPR17
ENSG00000164363	5	1225470	1246304	85	18	42723	0.16434	0.43473	SLC6A18
ENSG00000109132	4	41746099	41750987	10	3	42785	0.16416	0.4348	PHOX2B
ENSG00000164916	7	4683388	4811074	216	30	42728	0.16412	0.43482	FOXK1
ENSG00000241644	7	30737601	30797218	144	24	42789	0.16412	0.43482	INMT
ENSG00000108599	17	19807615	19881656	77	7	42773	0.16411	0.43482	AKAP10
ENSG00000101336	20	30639991	30689659	84	12	42772	0.16402	0.43486	HCK
ENSG00000186439	6	123537483	123958238	1176	61	42833	0.16366	0.435	TRDN
ENSG00000142698	1	34632484	34684732	154	18	42826	0.16316	0.4352	C1orf94
ENSG00000135697	16	81272053	81324747	134	16	42621	0.16311	0.43522	BCMO1
ENSG00000249590	22	30805244	30824977	44	11	42756	0.16273	0.43536	RP4-539M6.19
ENSG00000158055	1	24645812	24690972	78	16	42609	0.16257	0.43543	GRHL3
ENSG00000129673	17	74449433	74466199	54	13	42588	0.16213	0.4356	AANAT
ENSG00000127463	1	19542158	19578046	101	12	42863	0.1619	0.43569	EMC1
ENSG00000232056	2	10987703	10995081	38	7	42645	0.16183	0.43572	AC092687.4
ENSG00000099958	22	24176690	24181315	14	3	42779	0.1618	0.43573	DERL3
ENSG00000176937	11	4824663	4825847	5	2	42907	0.16166	0.43579	OR52R1
ENSG00000183779	8	37553269	37557537	1	1	42541	0.16148	0.43586	ZNF703
ENSG00000146918	7	158424003	158497520	177	13	42864	0.16118	0.43598	NCAPG2
ENSG00000188676	8	39792133	39873910	363	30	42838	0.16117	0.43598	IDO2
ENSG00000260362	16	9760742	9770700	36	7	42842	0.16107	0.43602	RP11-297M9.1
ENSG00000226490	8	142524738	142528837	17	5	42284	0.16103	0.43604	AC138647.1
ENSG00000161914	19	11594242	11616738	66	6	42882	0.16088	0.4361	ZNF653
ENSG00000084623	1	32687529	32697205	11	2	42795	0.16081	0.43612	EIF3I
ENSG00000171490	16	11929056	11945442	33	5	42844	0.16075	0.43615	RSL1D1
ENSG00000173369	1	22979255	22988031	25	5	42891	0.16069	0.43617	C1QB
ENSG00000165899	12	80603233	80772870	318	24	42737	0.16042	0.43627	OTOGL
ENSG00000090686	1	22004791	22110099	346	28	42874	0.16031	0.43632	USP48
ENSG00000162896	1	207101863	207119811	37	7	42848	0.15966	0.43657	PIGR
ENSG00000129159	11	17756359	17804602	122	17	42754	0.15959	0.4366	KCNC1
ENSG00000109618	4	25121627	25162204	71	13	42816	0.15948	0.43664	SEPSECS
ENSG00000250361	4	144917257	145061844	268	19	42749	0.15906	0.43681	GYPB
ENSG00000144118	2	120997640	121052289	149	10	42833	0.1589	0.43687	RALB
ENSG00000135127	12	120427673	120532298	194	17	42860	0.15867	0.43697	CCDC64
ENSG00000150526	14	39699435	39722859	58	9	42905	0.15834	0.43709	MIA2
ENSG00000112787	12	133066137	133161774	320	29	42766	0.15832	0.4371	FBRSL1
ENSG00000136535	2	162272605	162282381	8	3	42579	0.1583	0.43711	TBR1
ENSG00000170891	4	5016313	5021199	25	4	42845	0.15812	0.43718	CYTL1
ENSG00000116698	1	183441351	183567381	218	30	42783	0.15808	0.4372	SMG7
ENSG00000187535	16	1560428	1662111	303	15	42833	0.15805	0.43721	IFT140
ENSG00000174851	11	66052051	66056641	6	2	42893	0.15791	0.43726	YIF1A
ENSG00000180828	8	65492814	65496181	5	2	42883	0.15789	0.43727	BHLHE22
ENSG00000100038	22	22311397	22337213	70	8	42837	0.15767	0.43736	TOP3B
ENSG00000148090	9	93976097	94124195	321	18	42887	0.15759	0.43739	AUH
ENSG00000178358	11	6942205	6943264	6	2	42893	0.15758	0.4374	OR2D3
ENSG00000139547	12	57345219	57353158	16	5	42882	0.15744	0.43745	RDH16
ENSG00000167548	12	49412758	49453557	34	7	42724	0.15742	0.43746	KMT2D
ENSG00000064102	12	27058114	27091259	73	14	42887	0.15737	0.43748	ASUN
ENSG00000125629	2	118846028	118868573	46	14	42818	0.15717	0.43756	INSIG2
ENSG00000071564	19	1609291	1652604	30	6	42330	0.15715	0.43756	TCF3
ENSG00000151729	4	186064395	186071536	12	4	42483	0.15683	0.43769	SLC25A4
ENSG00000177301	1	111136202	111174096	96	11	42805	0.1568	0.4377	KCNA2
ENSG00000064886	1	111743393	111786062	137	19	42744	0.15662	0.43777	CHI3L2
ENSG00000254614	11	64945077	64949305	8	3	42811	0.15652	0.43781	AP003068.23
ENSG00000175646	16	11374693	11375207	2	1	42753	0.15626	0.43791	PRM1
ENSG00000197429	1	46159996	46216322	96	6	42875	0.15617	0.43795	IPP
ENSG00000152556	12	48498922	48540187	99	14	42887	0.15613	0.43796	PFKM
ENSG00000135097	12	120779133	120806983	61	8	42830	0.15607	0.43799	MSI1
ENSG00000099194	10	102106881	102124591	25	6	42812	0.15595	0.43803	SCD
ENSG00000101335	20	35169887	35178228	9	5	42789	0.15596	0.43803	MYL9
ENSG00000003756	3	50126341	50156454	28	6	42888	0.15592	0.43805	RBM5
ENSG00000108439	17	46018872	46025654	18	7	42843	0.15575	0.43812	PNPO
ENSG00000146858	7	138710452	138720775	36	3	42678	0.1557	0.43814	ZC3HAV1L
ENSG00000127526	19	16660642	16683193	30	8	42840	0.15542	0.43824	SLC35E1
ENSG00000177807	1	160007257	160040038	56	11	42667	0.15534	0.43828	KCNJ10
ENSG00000095380	9	100819021	100845357	41	6	42673	0.15527	0.4383	NANS
ENSG00000175322	18	14057456	14132489	143	18	42818	0.15525	0.43831	ZNF519
ENSG00000104313	8	72109668	72274467	350	44	42781	0.15523	0.43832	EYA1
ENSG00000135547	6	126068810	126082415	24	3	42878	0.1551	0.43837	HEY2
ENSG00000147647	8	105342552	105479281	401	44	42833	0.15503	0.4384	DPYS
ENSG00000175449	5	94982458	95020477	79	14	42807	0.1549	0.43845	RFESD
ENSG00000137267	6	3153903	3157760	2	1	42541	0.15485	0.43847	TUBB2A
ENSG00000132300	2	86333305	86369280	84	9	42874	0.15483	0.43848	PTCD3
ENSG00000243811	22	39410368	39429281	45	8	42575	0.15444	0.43863	APOBEC3D
ENSG00000154803	17	17115526	17140502	78	12	42838	0.1544	0.43865	FLCN
ENSG00000011485	19	46850251	46896238	109	15	42869	0.1544	0.43865	PPP5C
ENSG00000175471	5	94039446	94620279	1374	107	42819	0.15429	0.43869	MCTP1
ENSG00000099917	22	20850200	20941919	204	15	42790	0.15421	0.43872	MED15
ENSG00000100211	22	39052641	39069859	63	4	42876	0.15413	0.43876	CBY1
ENSG00000198189	4	88257762	88312538	168	17	42750	0.15394	0.43883	HSD17B11
ENSG00000076554	8	80870571	81143467	660	33	42741	0.15376	0.4389	TPD52
ENSG00000241370	6	30312908	30314661	12	5	42918	0.1536	0.43896	RPP21
ENSG00000212725	17	39202793	39203568	1	1	42836	0.15355	0.43898	KRTAP2-1
ENSG00000088448	13	111530887	111567416	89	8	42692	0.15336	0.43906	ANKRD10
ENSG00000183831	1	173578700	173639001	45	7	42801	0.15323	0.43911	ANKRD45
ENSG00000171135	3	9932238	9936033	12	4	42608	0.15295	0.43922	JAGN1
ENSG00000168685	5	35852797	35879705	83	8	42912	0.15295	0.43922	IL7R
ENSG00000151376	11	86152150	86383678	880	51	42877	0.15279	0.43928	ME3
ENSG00000185823	15	24920541	24928593	24	7	42869	0.15278	0.43929	NPAP1
ENSG00000044524	3	89156674	89531284	641	25	42821	0.15275	0.4393	EPHA3
ENSG00000266118	2	24347236	24413305	208	22	42881	0.15261	0.43935	RP11-507M3.1
ENSG00000135406	12	49687035	49692465	13	4	42785	0.1525	0.43939	PRPH
ENSG00000164111	4	122589110	122618268	116	16	42856	0.1525	0.4394	ANXA5
ENSG00000197122	20	35973088	36034453	108	16	42673	0.1525	0.4394	SRC
ENSG00000260234	3	150600784	150659530	76	12	42709	0.15231	0.43947	RP11-166N6.3
ENSG00000129317	12	44122410	44152620	93	10	42890	0.15211	0.43955	PUS7L
ENSG00000124508	6	26383324	26395102	35	6	42852	0.15207	0.43956	BTN2A2
ENSG00000112237	6	99990256	100016849	69	11	42840	0.15205	0.43957	CCNC
ENSG00000197653	12	124247042	124420753	421	38	42761	0.15189	0.43964	DNAH10
ENSG00000173545	5	16451628	16465901	32	7	42831	0.15173	0.4397	ZNF622
ENSG00000124251	20	44002526	44036529	74	7	42830	0.15157	0.43976	TP53TG5
ENSG00000124444	19	44100544	44105309	3	2	42861	0.1515	0.43979	ZNF576
ENSG00000215527	18	12658042	12663470	18	3	42856	0.15146	0.4398	AP005482.1
ENSG00000203747	1	161511549	161600917	55	16	42201	0.15133	0.43986	FCGR3A
ENSG00000135048	9	74298282	74431606	336	16	42827	0.15129	0.43987	TMEM2
ENSG00000159182	17	46799084	46799884	2	1	42672	0.15129	0.43987	PRAC1
ENSG00000256566	20	2447858	2489553	79	14	42727	0.1513	0.43987	RP4-734P14.4
ENSG00000084676	2	24714783	24993571	603	28	42860	0.15128	0.43988	NCOA1
ENSG00000108010	10	131934663	131982785	196	19	42861	0.15114	0.43993	GLRX3
ENSG00000134333	11	18415935	18429972	46	5	42901	0.15114	0.43993	LDHA
ENSG00000196605	19	9862669	9903856	68	7	42873	0.15088	0.44003	ZNF846
ENSG00000077063	7	117350705	117514193	309	35	42822	0.15058	0.44015	CTTNBP2
ENSG00000185798	3	196281056	196295545	26	3	42591	0.15045	0.44021	WDR53
ENSG00000212657	17	39463952	39465505	8	2	42922	0.15041	0.44022	KRTAP16-1
ENSG00000182134	1	151742583	151763892	61	5	42818	0.15032	0.44025	TDRKH
ENSG00000267882	20	45947246	45949467	3	1	42653	0.15017	0.44032	AL031666.2
ENSG00000163082	2	223289236	223425667	275	32	42762	0.15003	0.44037	SGPP2
ENSG00000101115	20	50400581	50419059	72	15	42897	0.15002	0.44038	SALL4
ENSG00000151704	11	128706210	128737268	78	12	42865	0.1498	0.44046	KCNJ1
ENSG00000135763	1	229761981	229795946	67	8	42774	0.14958	0.44055	URB2
ENSG00000186453	2	24397938	24423718	73	11	42902	0.14938	0.44063	FAM228A
ENSG00000157119	3	42727011	42734036	10	5	42702	0.14935	0.44064	KLHL40
ENSG00000120071	17	44107282	44302733	685	5	42829	0.14936	0.44064	KANSL1
ENSG00000141096	16	68009566	68014732	6	3	42678	0.14918	0.44071	DPEP3
ENSG00000027847	5	177027101	177037348	28	6	42711	0.14915	0.44072	B4GALT7
ENSG00000168899	2	85811531	85820535	21	6	42836	0.14904	0.44076	VAMP5
ENSG00000189159	17	73131343	73164376	52	10	42852	0.14898	0.44079	HN1
ENSG00000100416	22	46726772	46753237	49	6	42836	0.14885	0.44084	TRMU
ENSG00000005102	17	41717756	41739322	59	9	42728	0.14853	0.44096	MEOX1
ENSG00000157330	1	12806163	12823847	41	6	42747	0.14852	0.44097	C1orf158
ENSG00000095585	10	97951458	98031344	224	40	42742	0.14849	0.44098	BLNK
ENSG00000205754	12	20968673	21245679	1082	24	42870	0.14849	0.44098	SLCO1B7
ENSG00000215454	21	45993606	45994987	2	1	42286	0.14834	0.44104	KRTAP10-4
ENSG00000181609	11	5509915	5510979	7	2	42885	0.14821	0.44109	OR52D1
ENSG00000163075	2	120302008	120419827	169	16	42823	0.1479	0.44121	PCDP1
ENSG00000158022	1	26377795	26394927	36	4	42839	0.14783	0.44124	TRIM63
ENSG00000162004	16	772582	776954	10	2	41677	0.14775	0.44127	CCDC78
ENSG00000077232	2	183580999	183659191	158	12	42877	0.14771	0.44128	DNAJC10
ENSG00000156006	8	18248755	18258728	44	7	42854	0.14762	0.44132	NAT2
ENSG00000214376	11	93551398	93583697	90	12	42792	0.1476	0.44133	VSTM5
ENSG00000225663	17	79780287	79791178	20	2	42532	0.14754	0.44135	FAM195B
ENSG00000108515	17	4851387	4860426	8	3	42754	0.14742	0.4414	ENO3
ENSG00000112175	6	55618443	55740362	232	36	42803	0.14726	0.44146	BMP5
ENSG00000162600	1	58881056	59012474	496	44	42766	0.14722	0.44148	OMA1
ENSG00000112232	6	62389865	62996132	1232	31	42790	0.14704	0.44155	KHDRBS2
ENSG00000173905	3	167726465	167813763	174	20	42804	0.14676	0.44166	GOLIM4
ENSG00000162961	2	32092878	32264881	267	13	42856	0.14637	0.44182	DPY30
ENSG00000257046	12	20968608	21243179	1070	25	42869	0.14571	0.44207	LST3
ENSG00000143398	1	151170425	151222012	67	9	42676	0.1456	0.44212	PIP5K1A
ENSG00000122390	16	3493611	3536963	172	14	42785	0.14539	0.4422	NAA60
ENSG00000105708	19	19821280	19843906	55	10	42843	0.14517	0.44229	ZNF14
ENSG00000213822	19	51979838	51994206	69	7	42856	0.14468	0.44248	CEACAM18
ENSG00000149639	20	35405845	35492089	114	24	42782	0.14447	0.44256	SOGA1
ENSG00000158623	7	130146089	130353598	211	20	42858	0.14443	0.44258	COPG2
ENSG00000114125	3	141457046	141466402	24	4	42877	0.14433	0.44262	RNF7
ENSG00000100151	22	38452318	38471708	35	8	42896	0.14432	0.44262	PICK1
ENSG00000205189	8	81397854	81438500	78	13	42758	0.14418	0.44268	ZBTB10
ENSG00000120314	5	140044261	140053709	18	4	42911	0.14395	0.44277	WDR55
ENSG00000156261	21	30428126	30446118	25	7	42846	0.14383	0.44282	CCT8
ENSG00000113522	5	131891711	131980313	100	6	42776	0.1434	0.44299	RAD50
ENSG00000122641	7	41724712	41742706	15	6	42560	0.14328	0.44303	INHBA
ENSG00000182013	19	46969748	46974820	28	4	42829	0.14297	0.44316	PNMAL1
ENSG00000205301	4	141363416	141419531	166	13	42845	0.14292	0.44318	RP11-542P2.1
ENSG00000131730	5	80529104	80562216	85	10	42859	0.1429	0.44319	CKMT2
ENSG00000205089	5	132083137	132089856	5	1	42548	0.14288	0.44319	CCNI2
ENSG00000115827	2	172290727	172341562	148	10	42879	0.14277	0.44324	DCAF17
ENSG00000180483	20	29964967	29978406	33	7	42561	0.14277	0.44324	DEFB119
ENSG00000221883	3	48955221	48956818	1	1	42894	0.14269	0.44327	ARIH2OS
ENSG00000173889	3	169804520	169899537	122	13	42848	0.14259	0.44331	PHC3
ENSG00000196326	10	5196335	5244449	199	18	42846	0.14253	0.44333	AKR1CL1
ENSG00000170954	19	53611132	53636330	85	12	42752	0.14182	0.44361	ZNF415
ENSG00000172489	11	56019676	56020698	1	1	42933	0.14176	0.44363	OR5T3
ENSG00000116711	1	186798085	186958113	443	35	42779	0.14159	0.4437	PLA2G4A
ENSG00000129460	14	23938897	23979071	83	9	42717	0.14158	0.4437	NGDN
ENSG00000106113	7	30692200	30739745	91	17	42712	0.14129	0.44382	CRHR2
ENSG00000013725	11	60739115	60787849	182	33	42779	0.14129	0.44382	CD6
ENSG00000115762	2	131862420	132111282	187	8	42710	0.1412	0.44386	PLEKHB2
ENSG00000152049	2	223916532	224063117	591	29	42869	0.14107	0.44391	KCNE4
ENSG00000169877	16	31539185	31540124	5	2	42928	0.14101	0.44393	AHSP
ENSG00000204599	6	30294256	30311506	32	9	42906	0.14093	0.44396	TRIM39
ENSG00000106633	7	44183872	44237769	160	28	42755	0.14083	0.444	GCK
ENSG00000185668	1	38509523	38512450	1	1	42733	0.14066	0.44407	POU3F1
ENSG00000171303	2	26915619	26956288	79	12	42600	0.14059	0.4441	KCNK3
ENSG00000104885	19	2164148	2232577	159	21	42732	0.1405	0.44413	DOT1L
ENSG00000049130	12	88886570	88974628	158	7	42891	0.14042	0.44416	KITLG
ENSG00000197376	12	48901137	48923680	90	11	42882	0.14009	0.4443	OR8S1
ENSG00000115648	2	238394071	238463961	323	15	42851	0.14005	0.44431	MLPH
ENSG00000168944	5	122680579	122759286	220	13	42854	0.13996	0.44435	CEP120
ENSG00000198083	17	39411636	39412616	1	1	42926	0.13992	0.44436	KRTAP9-9
ENSG00000138036	2	44001178	44037149	125	11	42865	0.13983	0.4444	DYNC2LI1
ENSG00000003147	7	8152814	8302317	499	65	42637	0.1398	0.44441	ICA1
ENSG00000053900	4	25378835	25420120	139	10	42820	0.13953	0.44451	ANAPC4
ENSG00000152766	10	90581889	90611575	69	14	42854	0.1394	0.44457	ANKRD22
ENSG00000241241	17	39257754	39258461	5	3	42857	0.13921	0.44464	KRTAP4-16P
ENSG00000147873	9	21304613	21305312	1	1	42875	0.13917	0.44466	IFNA5
ENSG00000100263	22	29655841	29664198	10	5	42784	0.13912	0.44468	RHBDD3
ENSG00000119335	9	131445703	131458679	7	3	42530	0.13906	0.4447	SET
ENSG00000132003	19	13906274	13943044	54	5	42633	0.1388	0.4448	ZSWIM4
ENSG00000188488	14	95027779	95059457	170	21	42886	0.13873	0.44483	SERPINA5
ENSG00000175984	1	115125469	115213043	174	20	42868	0.1385	0.44492	DENND2C
ENSG00000029639	6	155578643	155635627	230	23	42855	0.13846	0.44494	TFB1M
ENSG00000120053	10	101156627	101190381	53	11	42863	0.1384	0.44496	GOT1
ENSG00000087085	7	100487615	100494594	15	6	42831	0.13835	0.44498	ACHE
ENSG00000269650	20	34756461	34758180	5	2	42888	0.13793	0.44515	AL121895.1
ENSG00000186335	5	150694539	150727151	104	12	42885	0.13732	0.44539	SLC36A2
ENSG00000268870	19	12502763	12551896	218	7	42775	0.13684	0.44558	CTD-3105H18.16
ENSG00000012779	10	45869661	45941561	206	23	42818	0.13676	0.44561	ALOX5
ENSG00000108018	10	108333421	108924292	1387	96	42815	0.13653	0.4457	SORCS1
ENSG00000131097	17	42923721	42927848	12	5	42816	0.13651	0.44571	HIGD1B
ENSG00000140941	16	87417601	87438385	67	14	42777	0.1364	0.44575	MAP1LC3B
ENSG00000049759	18	55711599	56068772	1024	81	42777	0.13615	0.44585	NEDD4L
ENSG00000136807	9	130547958	130553066	9	2	42898	0.13609	0.44587	CDK9
ENSG00000196935	12	64238073	64541613	571	68	42776	0.13607	0.44588	SRGAP1
ENSG00000174456	12	110465872	110511491	88	14	42874	0.13584	0.44597	C12orf76
ENSG00000120055	10	104209594	104211300	2	1	41900	0.13575	0.44601	C10orf95
ENSG00000182372	8	1703944	1734738	93	9	42811	0.13569	0.44603	CLN8
ENSG00000139496	13	25875662	25923938	29	9	42783	0.13547	0.44612	NUPL1
ENSG00000124299	19	33877856	34012700	599	32	42856	0.13503	0.44629	PEPD
ENSG00000072071	19	14260750	14316999	52	9	42634	0.13501	0.4463	LPHN1
ENSG00000116584	1	155916630	155976861	76	11	42777	0.13497	0.44632	ARHGEF2
ENSG00000189367	6	127761488	127780536	30	3	42838	0.13492	0.44634	KIAA0408
ENSG00000186205	1	220960101	220987735	81	18	42663	0.13483	0.44637	2001-03-01
ENSG00000173535	8	22941868	22974950	115	18	42617	0.13477	0.4464	TNFRSF10C
ENSG00000170322	11	129733531	129765485	57	7	42844	0.13477	0.4464	NFRKB
ENSG00000004534	3	49977440	50137478	249	15	42887	0.13467	0.44643	RBM6
ENSG00000197880	1	23907985	23967058	76	17	42573	0.13445	0.44652	MDS2
ENSG00000214891	11	49075266	49080664	15	4	42854	0.13436	0.44656	TRIM64C
ENSG00000104957	19	13842574	13874110	57	7	42634	0.1343	0.44658	CCDC130
ENSG00000175105	3	88188254	88193815	9	2	42908	0.13422	0.44661	ZNF654
ENSG00000103429	16	14726672	14763093	37	11	42660	0.1342	0.44662	BFAR
ENSG00000234465	19	44080952	44088116	25	7	42852	0.13416	0.44664	PINLYP
ENSG00000124208	20	48697661	48770174	119	14	42797	0.1341	0.44666	TMEM189-UBE2V1
ENSG00000240849	20	48697663	48770335	119	14	42797	0.1341	0.44666	TMEM189
ENSG00000134533	12	15260717	15501609	423	29	42797	0.13392	0.44673	RERG
ENSG00000231861	3	98216448	98217496	1	1	42381	0.13371	0.44682	OR5K2
ENSG00000136695	2	113816215	113822959	47	3	42888	0.13366	0.44684	IL36RN
ENSG00000177565	3	176737143	176915261	394	28	42799	0.13327	0.44699	TBL1XR1
ENSG00000186193	9	139956581	139965040	23	4	42343	0.13322	0.44701	SAPCD2
ENSG00000138109	10	96698415	96749147	174	18	42904	0.13316	0.44703	CYP2C9
ENSG00000183726	1	25664408	25688852	18	3	42798	0.13312	0.44705	TMEM50A
ENSG00000139269	12	57846106	57853063	8	2	42520	0.13311	0.44705	INHBE
ENSG00000125788	20	123010	126392	5	2	42894	0.13296	0.44711	DEFB126
ENSG00000188566	9	140100147	140111461	5	2	42651	0.13245	0.44732	NDOR1
ENSG00000121653	11	45907202	45928016	38	15	42736	0.13244	0.44732	MAPK8IP1
ENSG00000142459	19	7895119	7929862	97	15	42807	0.13226	0.44739	EVI5L
ENSG00000273269	2	47293080	47403650	459	50	42775	0.13222	0.4474	RP11-761B3.1
ENSG00000159228	21	37442239	37445464	14	4	42887	0.13221	0.44741	CBR1
ENSG00000167987	11	60897728	60929089	87	4	42677	0.1321	0.44745	VPS37C
ENSG00000160993	7	102096685	102105323	27	7	42702	0.13198	0.4475	ALKBH4
ENSG00000183103	19	42341148	42348760	11	2	42622	0.13191	0.44753	LYPD4
ENSG00000164077	3	49946302	49967606	24	7	42833	0.13125	0.44779	MON1A
ENSG00000108551	17	17397751	17399709	5	2	42769	0.13113	0.44784	RASD1
ENSG00000111300	12	112464500	112546826	82	12	42896	0.13093	0.44792	NAA25
ENSG00000205029	11	55606228	55607214	5	3	42913	0.13073	0.44799	OR5D16
ENSG00000128408	22	45809572	45828376	53	5	42889	0.13072	0.448	RIBC2
ENSG00000100003	22	30792846	30821305	70	12	42810	0.1307	0.44801	SEC14L2
ENSG00000163491	3	27151576	27410951	740	22	42870	0.13018	0.44821	NEK10
ENSG00000039123	5	54603588	54721409	254	9	42793	0.1298	0.44836	SKIV2L2
ENSG00000054965	11	73111532	73309234	222	14	42702	0.12981	0.44836	FAM168A
ENSG00000173077	9	117904097	118164923	836	50	42858	0.12973	0.44839	2001-12-01
ENSG00000167747	19	51300961	51308186	35	6	42889	0.1297	0.4484	C19orf48
ENSG00000100218	22	23401593	23487208	149	11	42677	0.1295	0.44848	RTDR1
ENSG00000122958	10	70883268	70932617	108	10	42890	0.12945	0.4485	VPS26A
ENSG00000125877	20	3189514	3204516	57	9	42557	0.12945	0.4485	ITPA
ENSG00000055070	1	16679070	16724640	95	11	42874	0.12924	0.44858	SZRD1
ENSG00000140455	15	63796793	63886839	217	20	42876	0.12925	0.44858	USP3
ENSG00000145220	4	4269428	4291896	91	9	42729	0.12917	0.44861	LYAR
ENSG00000116406	1	184659365	184724047	119	15	42872	0.12913	0.44863	EDEM3
ENSG00000203760	6	126661320	126670021	10	4	42841	0.12887	0.44873	CENPW
ENSG00000137497	11	71713910	71791739	142	7	42887	0.12882	0.44875	NUMA1
ENSG00000061676	2	183773843	183903586	289	19	42887	0.12874	0.44878	NCKAP1
ENSG00000164506	6	147525561	147706866	249	19	42819	0.12857	0.44885	STXBP5
ENSG00000260861	20	1520790	1600655	117	20	42858	0.12856	0.44885	RP4-576H24.4
ENSG00000165417	14	81641796	81687721	83	13	42874	0.12824	0.44898	GTF2A1
ENSG00000253506	17	59667794	59668563	4	1	42861	0.12809	0.44904	NACA2
ENSG00000180228	2	179296141	179316239	15	6	42891	0.12789	0.44912	PRKRA
ENSG00000143198	1	165600098	165631033	127	18	42780	0.12739	0.44932	MGST3
ENSG00000167553	12	49582519	49667114	138	24	42724	0.12725	0.44937	TUBA1C
ENSG00000144559	3	11831916	11888393	136	15	42706	0.12706	0.44945	TAMM41
ENSG00000090376	12	66582659	66648402	98	15	42771	0.126	0.44987	IRAK3
ENSG00000080511	19	10123925	10132955	43	7	42565	0.12569	0.44999	RDH8
ENSG00000163320	3	88101094	88199035	204	6	42884	0.12542	0.4501	CGGBP1
ENSG00000166326	11	35684353	35829775	128	24	42826	0.12532	0.45013	TRIM44
ENSG00000138764	4	78078304	78354542	1408	27	42832	0.12517	0.4502	CCNG2
ENSG00000164659	7	86506222	86689015	405	14	42838	0.12508	0.45023	KIAA1324L
ENSG00000160051	1	32671236	32674288	5	1	42890	0.12504	0.45025	IQCC
ENSG00000054983	14	88304164	88460009	672	29	42851	0.12463	0.45041	GALC
ENSG00000122591	7	22980878	23053749	201	18	42845	0.12444	0.45048	FAM126A
ENSG00000134545	12	10594863	10607284	38	6	42852	0.12438	0.45051	KLRC1
ENSG00000101440	20	32782375	32857150	83	3	42891	0.12415	0.4506	ASIP
ENSG00000158747	1	19967048	19984945	54	15	42731	0.12409	0.45062	NBL1
ENSG00000131844	5	70883115	70954531	133	12	42776	0.12409	0.45062	MCCC2
ENSG00000139726	12	123237321	123255611	35	4	42873	0.12409	0.45062	DENR
ENSG00000128203	22	26825239	26840981	41	9	42856	0.12402	0.45065	ASPHD2
ENSG00000171133	9	114089763	114090800	2	1	42900	0.12383	0.45072	OR2K2
ENSG00000141551	17	80196899	80231607	16	10	42624	0.12346	0.45087	CSNK1D
ENSG00000125900	20	1514897	1539489	78	14	42904	0.1233	0.45093	SIRPD
ENSG00000267981	11	129936836	129944012	34	4	42830	0.12326	0.45095	AP003041.2
ENSG00000129518	14	34985135	35008916	65	8	42882	0.12281	0.45113	EAPP
ENSG00000120594	10	20105168	20578785	1916	86	42829	0.12276	0.45115	PLXDC2
ENSG00000197938	3	98001732	98002676	3	1	42922	0.12246	0.45127	OR5H2
ENSG00000134313	2	8865408	8977760	160	16	42828	0.12241	0.45129	KIDINS220
ENSG00000174697	7	127881337	127897681	32	7	42761	0.12238	0.4513	LEP
ENSG00000174021	1	84964008	84972248	24	7	42910	0.12234	0.45132	GNG5
ENSG00000177150	18	13663346	13726662	194	20	42903	0.12219	0.45137	FAM210A
ENSG00000095464	10	95372345	95425767	143	20	42419	0.1221	0.45141	PDE6C
ENSG00000147853	9	4711155	4742043	160	17	42577	0.12187	0.4515	AK3
ENSG00000204843	2	74588281	74619214	32	6	42865	0.12133	0.45172	DCTN1
ENSG00000186919	17	74068042	74079747	10	3	42864	0.12109	0.45181	ZACN
ENSG00000103932	15	41809374	41836467	72	9	42752	0.12092	0.45188	RPAP1
ENSG00000103160	16	84155886	84178797	56	11	42829	0.12083	0.45191	HSDL1
ENSG00000095951	6	12008995	12165232	381	35	42834	0.12059	0.45201	HIVEP1
ENSG00000203727	6	147830063	148058683	852	69	42803	0.12054	0.45203	SAMD5
ENSG00000180767	3	126243126	126262134	77	11	42889	0.1203	0.45212	CHST13
ENSG00000139144	12	18400548	18801348	1102	53	42838	0.1202	0.45216	PIK3C2G
ENSG00000215462	13	50007495	50020554	29	7	42886	0.12016	0.45218	AL136218.1
ENSG00000166387	11	7534529	7678358	537	51	42798	0.12013	0.45219	PPFIBP2
ENSG00000160223	21	45642874	45660849	67	12	42717	0.12011	0.4522	ICOSLG
ENSG00000100220	22	32783569	32808242	99	17	42909	0.12008	0.45221	RTCB
ENSG00000217825	7	154988273	154990165	12	3	42919	0.11945	0.45246	AC099552.4
ENSG00000187605	2	74229840	74335303	181	13	42784	0.11935	0.4525	TET3
ENSG00000165475	13	20977806	21099996	448	45	42727	0.11931	0.45252	CRYL1
ENSG00000240403	19	55361898	55378662	18	1	42799	0.11894	0.45266	KIR3DL2
ENSG00000162949	2	30945637	31043408	332	46	42777	0.11865	0.45278	CAPN13
ENSG00000132781	1	45794835	45806142	16	7	42829	0.11849	0.45284	MUTYH
ENSG00000079263	2	231067826	231223762	436	29	42863	0.11842	0.45287	SP140
ENSG00000203863	6	89674246	89676685	6	3	42842	0.11837	0.45289	AL079342.1
ENSG00000137975	1	86889769	86922241	160	19	42860	0.11829	0.45292	CLCA2
ENSG00000197694	9	131314866	131395941	70	3	42862	0.11821	0.45295	SPTAN1
ENSG00000167970	16	2303738	2312343	10	4	42478	0.11785	0.45309	AC009065.1
ENSG00000251692	16	1535887	1538982	27	7	42838	0.11762	0.45318	PTX4
ENSG00000103353	16	23568392	23585710	44	6	42914	0.11759	0.4532	UBFD1
ENSG00000170385	1	211744910	211752084	12	3	42818	0.11728	0.45332	SLC30A1
ENSG00000167614	19	54926393	54948080	72	14	42740	0.11677	0.45352	TTYH1
ENSG00000168393	2	242615157	242626406	5	3	42104	0.11672	0.45354	DTYMK
ENSG00000100376	22	45704849	45737836	97	10	42656	0.11672	0.45354	FAM118A
ENSG00000119004	2	204103663	204163009	109	12	42828	0.11613	0.45377	CYP20A1
ENSG00000124767	6	38643701	38670917	66	12	42854	0.11599	0.45383	GLO1
ENSG00000163673	3	36753913	36781352	52	12	42850	0.11582	0.4539	DCLK3
ENSG00000136051	12	105501102	105562912	143	16	42866	0.11573	0.45393	KIAA1033
ENSG00000167191	16	19868616	19897489	74	11	42776	0.11558	0.45399	GPRC5B
ENSG00000177106	11	694438	727727	92	21	42660	0.11524	0.45413	EPS8L2
ENSG00000103037	16	58549383	58554431	14	4	42748	0.1151	0.45418	SETD6
ENSG00000097007	9	133589333	133763062	314	24	42842	0.11505	0.4542	ABL1
ENSG00000184588	1	66258197	66840259	1316	73	42824	0.11503	0.45421	PDE4B
ENSG00000143954	2	79252812	79255631	16	4	42895	0.11503	0.45421	REG3G
ENSG00000183324	15	73735499	73852355	217	19	42871	0.11502	0.45421	C15orf60
ENSG00000240891	3	111393523	111565294	587	40	42851	0.11486	0.45428	PLCXD2
ENSG00000040633	17	7138347	7143041	5	2	42761	0.1148	0.4543	PHF23
ENSG00000180176	11	2185159	2193107	18	4	42487	0.11468	0.45435	TH
ENSG00000167670	19	4402659	4445015	106	12	42831	0.11468	0.45435	CHAF1A
ENSG00000107623	10	48425815	48438976	30	8	42829	0.11457	0.45439	GDF10
ENSG00000104892	19	45836692	45854778	52	10	42759	0.11445	0.45444	KLC3
ENSG00000101337	20	30697309	30755061	107	10	42888	0.11434	0.45448	TM9SF4
ENSG00000172380	1	68167149	68299150	280	25	42761	0.1143	0.4545	GNG12
ENSG00000145623	5	38845960	38945698	271	32	42859	0.11428	0.45451	OSMR
ENSG00000137656	11	116618886	116643704	90	17	42870	0.11421	0.45454	BUD13
ENSG00000159224	17	47035916	47045958	33	5	41998	0.1142	0.45454	GIP
ENSG00000162419	1	28995244	29045865	64	6	42843	0.11418	0.45455	GMEB1
ENSG00000171174	2	28004231	28113965	175	11	42867	0.11389	0.45466	RBKS
ENSG00000148444	10	22604903	22609235	2	1	42927	0.11379	0.4547	COMMD3
ENSG00000117411	1	44444615	44456840	18	5	42724	0.11369	0.45474	B4GALT2
ENSG00000153253	2	165944032	166060577	255	19	42745	0.11362	0.45477	SCN3A
ENSG00000179796	3	26664297	26752267	190	25	42819	0.11347	0.45483	LRRC3B
ENSG00000137094	9	34989638	34998897	7	4	42629	0.11341	0.45485	DNAJB5
ENSG00000188991	12	16341419	16430619	321	15	42756	0.11322	0.45493	SLC15A5
ENSG00000196839	20	43248163	43280874	61	13	42677	0.11321	0.45493	ADA
ENSG00000162714	1	247460714	247495148	79	9	42819	0.11319	0.45494	ZNF496
ENSG00000122550	7	23145353	23217533	191	11	42827	0.11315	0.45495	KLHL7
ENSG00000151917	6	56819773	56892140	130	7	42743	0.11309	0.45498	BEND6
ENSG00000169230	5	176730775	176733960	10	5	42733	0.11304	0.455	PRELID1
ENSG00000141452	18	21083473	21111746	44	6	42842	0.11294	0.45504	C18orf8
ENSG00000108799	17	40852293	40897071	34	5	42815	0.11291	0.45505	EZH1
ENSG00000176597	3	182971032	183016292	26	6	42628	0.11267	0.45515	B3GNT5
ENSG00000187486	11	17407406	17410878	10	3	42880	0.11238	0.45526	KCNJ11
ENSG00000136448	17	43128978	43186384	195	20	42889	0.11223	0.45532	NMT1
ENSG00000107036	9	5629025	5776557	373	23	42824	0.11215	0.45535	KIAA1432
ENSG00000125534	20	62152077	62153559	2	1	42839	0.11216	0.45535	PPDPF
ENSG00000162636	1	109102711	109187522	135	8	42834	0.11212	0.45536	FAM102B
ENSG00000107262	9	33247818	33264761	18	3	42844	0.11209	0.45538	BAG1
ENSG00000173614	1	10003486	10045559	72	10	42863	0.11188	0.45546	NMNAT1
ENSG00000127191	9	139776364	139821059	100	7	42729	0.11189	0.45546	TRAF2
ENSG00000173250	5	145892666	145895753	4	2	42894	0.11159	0.45557	GPR151
ENSG00000006704	7	73868120	74016931	179	18	42767	0.11156	0.45559	GTF2IRD1
ENSG00000268211	9	131062367	131064212	4	1	42806	0.11154	0.45559	AL359091.2
ENSG00000228273	7	100547257	100550424	9	3	42393	0.11135	0.45567	MUC3A
ENSG00000184857	16	8874241	8891505	82	11	42725	0.11129	0.45569	TMEM186
ENSG00000268194	2	121221911	121223697	6	2	42620	0.11115	0.45575	LINC01101
ENSG00000105251	19	4278598	4290721	24	4	42616	0.11115	0.45575	SHD
ENSG00000168078	8	27667137	27695612	140	4	42918	0.11086	0.45586	PBK
ENSG00000198208	14	75370657	75390099	52	10	42870	0.11079	0.45589	RPS6KL1
ENSG00000177599	19	11908482	11920437	21	4	42902	0.11043	0.45604	ZNF491
ENSG00000084112	12	109176466	109251366	92	16	42798	0.11039	0.45605	SSH1
ENSG00000105696	19	18718240	18731849	41	9	42622	0.11038	0.45605	TMEM59L
ENSG00000006555	1	55245385	55266940	62	11	42635	0.11028	0.45609	TTC22
ENSG00000117971	15	78916461	79020096	223	26	42781	0.11021	0.45612	CHRNB4
ENSG00000137878	15	57884106	58006943	343	36	42828	0.11001	0.4562	GCOM1
ENSG00000180386	17	39431911	39432949	1	1	42924	0.10993	0.45623	KRTAP9-7
ENSG00000113263	5	156569944	156682201	405	37	42850	0.10979	0.45629	ITK
ENSG00000138297	10	51592080	51623365	4	2	42676	0.10972	0.45632	TIMM23
ENSG00000181616	11	5565719	5566779	6	2	42932	0.10964	0.45635	OR52H1
ENSG00000148346	9	130911350	130915734	5	2	42658	0.10957	0.45637	LCN2
ENSG00000179913	19	17905637	17923891	27	8	42420	0.10947	0.45642	B3GNT3
ENSG00000184471	16	1140005	1146244	23	3	42763	0.10941	0.45644	C1QTNF8
ENSG00000100294	22	43528212	43539400	25	7	42739	0.10892	0.45663	MCAT
ENSG00000229729	3	88108424	88188123	166	5	42882	0.10859	0.45676	RP11-159G9.5
ENSG00000111850	6	88032301	88052043	49	4	42753	0.10843	0.45683	SMIM8
ENSG00000111181	12	299243	323736	70	11	42655	0.10833	0.45686	SLC6A12
ENSG00000106823	9	95256365	95298937	98	13	42903	0.10833	0.45687	ECM2
ENSG00000070371	22	19166986	19279239	284	14	42895	0.10826	0.45689	CLTCL1
ENSG00000140853	16	57023397	57117443	314	49	42673	0.1082	0.45692	NLRC5
ENSG00000269526	19	53517174	53519375	2	1	42531	0.10787	0.45705	ERVV-1
ENSG00000060718	1	103342023	103574052	947	32	42893	0.10783	0.45706	COL11A1
ENSG00000011405	11	17099277	17229530	217	20	42867	0.10782	0.45707	PIK3C2A
ENSG00000196663	14	102829300	102968818	413	17	42871	0.10777	0.45709	TECPR2
ENSG00000115947	2	148687968	148779147	129	10	42886	0.10767	0.45713	ORC4
ENSG00000138032	2	44395108	44471523	145	13	42780	0.10756	0.45717	PPM1B
ENSG00000167671	19	4444996	4457819	37	7	42845	0.10709	0.45736	UBXN6
ENSG00000173401	12	75728419	75764340	61	7	42861	0.10702	0.45739	GLIPR1L1
ENSG00000104611	8	19171128	19253729	247	36	42773	0.1067	0.45751	SH2D4A
ENSG00000136933	9	127962821	127996437	67	10	42812	0.10665	0.45753	RABEPK
ENSG00000100399	22	41625517	41636938	16	3	42764	0.10638	0.45764	CHADL
ENSG00000196169	17	72322349	72351959	98	17	42604	0.10583	0.45786	KIF19
ENSG00000090989	4	56719782	56771200	106	17	42900	0.10551	0.45799	EXOC1
ENSG00000108691	17	32582304	32584222	3	1	42910	0.10547	0.458	CCL2
ENSG00000198914	2	105471969	105476929	6	2	42657	0.1053	0.45807	POU3F3
ENSG00000196778	11	4510109	4511138	2	1	42872	0.10527	0.45808	OR52K1
ENSG00000084733	2	26256976	26360323	192	10	42865	0.10491	0.45822	RAB10
ENSG00000135063	9	71939488	72007371	230	28	42842	0.10482	0.45826	FAM189A2
ENSG00000141198	17	52976748	53039310	177	15	42850	0.10457	0.45836	TOM1L1
ENSG00000115364	2	75873909	75917977	120	14	42889	0.10439	0.45843	MRPL19
ENSG00000174684	11	66112843	66115163	1	1	42916	0.10427	0.45848	B3GNT1
ENSG00000176900	11	4903049	4904113	1	1	42910	0.10423	0.45849	OR51T1
ENSG00000196177	10	124768495	124817827	167	24	42851	0.10416	0.45852	ACADSB
ENSG00000232629	6	32723875	32731311	50	4	42925	0.1041	0.45855	HLA-DQB2
ENSG00000073734	2	169779448	169887832	325	24	42856	0.10388	0.45863	ABCB11
ENSG00000166128	15	63481668	63559981	167	21	42869	0.10351	0.45878	RAB8B
ENSG00000177675	12	7499281	7632493	273	31	42823	0.10322	0.45889	CD163L1
ENSG00000138326	10	79793518	79816570	34	6	42747	0.10288	0.45903	RPS24
ENSG00000187730	1	1950780	1962192	16	2	42565	0.10272	0.45909	GABRD
ENSG00000137947	1	89318615	89357627	106	9	42854	0.10252	0.45917	GTF2B
ENSG00000196693	10	43084555	43133992	101	10	42866	0.10249	0.45918	ZNF33B
ENSG00000068120	17	40713485	40718295	6	2	42836	0.10239	0.45922	COASY
ENSG00000267772	17	58641908	58663984	4	2	42504	0.10239	0.45922	RP11-15E18.4
ENSG00000163249	2	208576264	208626563	102	5	42866	0.10213	0.45932	CCNYL1
ENSG00000203813	6	27777842	27778314	1	1	42927	0.10192	0.45941	HIST1H3H
ENSG00000162927	2	61167357	61245394	125	22	42837	0.10183	0.45945	PUS10
ENSG00000160271	9	135973107	136039301	161	25	42665	0.10181	0.45945	RALGDS
ENSG00000175344	15	32322691	32464722	183	24	42760	0.10182	0.45945	CHRNA7
ENSG00000242485	1	1337288	1342693	11	4	42895	0.1018	0.45946	MRPL20
ENSG00000111725	12	120105558	120119435	20	4	42874	0.10179	0.45946	PRKAB1
ENSG00000076351	17	26721661	26734215	17	4	42773	0.1018	0.45946	SLC46A1
ENSG00000169208	14	22037934	22038875	9	5	42674	0.10175	0.45948	OR10G3
ENSG00000100393	22	41487790	41576081	144	16	42859	0.10175	0.45948	EP300
ENSG00000080815	14	73603126	73690399	164	18	42904	0.10158	0.45954	PSEN1
ENSG00000166446	16	80631803	80838226	712	51	42719	0.10154	0.45956	CDYL2
ENSG00000164091	3	52288437	52322036	49	8	42839	0.10145	0.4596	WDR82
ENSG00000138646	4	89378268	89427314	21	6	42605	0.10144	0.4596	HERC5
ENSG00000091844	6	153325594	153452384	398	20	42878	0.10136	0.45963	RGS17
ENSG00000148386	9	138555168	138558268	4	2	42814	0.10117	0.45971	LCN9
ENSG00000144935	3	142442916	142526730	151	14	42877	0.10095	0.4598	TRPC1
ENSG00000197977	6	10980992	11044547	109	12	42824	0.10089	0.45982	ELOVL2
ENSG00000197063	17	79876146	79885590	2	1	42699	0.10077	0.45987	MAFG
ENSG00000130159	19	11616731	11639989	47	6	42870	0.10056	0.45995	ECSIT
ENSG00000021852	1	57394883	57431813	119	21	42782	0.10038	0.46002	C8B
ENSG00000197321	10	29746267	30025710	1045	69	42806	0.10012	0.46012	SVIL
ENSG00000261717	16	75446582	75498604	206	14	42783	0.10011	0.46013	RP11-77K12.1
ENSG00000124243	20	49411431	49493714	254	23	42776	0.10007	0.46014	BCAS4
ENSG00000188505	19	39687601	39692524	10	2	42683	0.099862	0.46023	NCCRP1
ENSG00000157873	1	2487078	2496821	22	5	42804	0.099804	0.46025	TNFRSF14
ENSG00000136040	12	94542499	94701451	533	57	42827	0.099514	0.46037	PLXNC1
ENSG00000124172	20	57600522	57607437	12	6	42832	0.099465	0.46038	ATP5E
ENSG00000172005	2	95691422	95719737	13	3	42793	0.099109	0.46053	MAL
ENSG00000007001	2	158733214	158992666	717	55	42744	0.098924	0.4606	UPP2
ENSG00000176922	11	4869427	4870514	8	3	42814	0.098683	0.46069	OR51S1
ENSG00000178055	3	46871032	46875585	8	2	42881	0.098555	0.46075	PRSS42
ENSG00000148719	10	74092588	74114988	50	2	42890	0.098223	0.46088	DNAJB12
ENSG00000177300	4	184239220	184241927	1	1	42699	0.098099	0.46093	CLDN22
ENSG00000078177	4	40058446	40159872	231	26	42867	0.097582	0.46113	N4BP2
ENSG00000115325	2	74776153	74784681	8	2	42794	0.097528	0.46115	DOK1
ENSG00000142700	1	50883222	50889172	2	1	42766	0.097284	0.46125	DMRTA2
ENSG00000117399	1	43824626	43828874	4	2	42775	0.097206	0.46128	CDC20
ENSG00000100139	22	38301664	38338829	52	10	42785	0.097168	0.4613	MICALL1
ENSG00000158113	12	122652285	122688018	79	13	42536	0.097001	0.46136	LRRC43
ENSG00000101751	18	51795774	51847636	152	11	42895	0.096839	0.46143	POLI
ENSG00000180697	3	126245842	126277808	126	16	42860	0.096773	0.46145	C3orf22
ENSG00000148935	11	22647188	22834601	392	29	42651	0.096461	0.46158	GAS2
ENSG00000134200	1	115572415	115576941	22	3	42879	0.096412	0.4616	TSHB
ENSG00000025423	12	57145945	57181574	37	9	42778	0.096308	0.46164	HSD17B6
ENSG00000100014	22	24666786	24813708	323	13	42840	0.096301	0.46164	SPECC1L
ENSG00000170855	12	120881764	120884215	1	1	42916	0.096066	0.46173	TRIAP1
ENSG00000164405	5	132202252	132203723	4	2	42837	0.096051	0.46174	UQCRQ
ENSG00000070413	22	19023795	19109967	271	9	42803	0.095999	0.46176	DGCR2
ENSG00000167774	19	8373167	8386263	42	5	42842	0.095665	0.46189	NDUFA7
ENSG00000112541	6	165740776	166400091	2267	176	42772	0.095422	0.46199	PDE10A
ENSG00000167767	12	52562780	52585784	44	13	42539	0.095399	0.462	KRT80
ENSG00000154310	3	170779128	171178197	969	97	42765	0.095241	0.46206	TNIK
ENSG00000120210	9	5131979	5185668	158	6	42833	0.095036	0.46214	INSL6
ENSG00000141756	17	39968932	39979465	18	4	42704	0.094576	0.46233	FKBP10
ENSG00000091490	4	25749055	25865382	237	42	42672	0.094485	0.46236	SEL1L3
ENSG00000131355	19	14729929	14800839	242	33	42813	0.094409	0.46239	EMR3
ENSG00000267855	19	8373490	8386280	41	6	42840	0.094354	0.46241	NDUFA7
ENSG00000198515	4	47937994	48018689	261	15	42843	0.094248	0.46246	CNGA1
ENSG00000109072	17	26691290	26700110	22	4	42867	0.094163	0.46249	VTN
ENSG00000119616	14	75179847	75203394	20	5	42809	0.093774	0.46264	FCF1
ENSG00000141748	17	37313147	37323737	43	7	42705	0.093783	0.46264	ARL5C
ENSG00000132819	20	55966463	55984389	45	10	42629	0.093641	0.4627	RBM38
ENSG00000167644	19	38794801	38795649	4	2	42805	0.093483	0.46276	C19orf33
ENSG00000106511	7	15650837	15726437	252	24	42768	0.093315	0.46283	MEOX2
ENSG00000197599	16	1484384	1494557	70	13	42560	0.093286	0.46284	CCDC154
ENSG00000170425	17	15848231	15879060	42	7	42648	0.093293	0.46284	ADORA2B
ENSG00000152377	5	136310987	136934068	1614	89	42845	0.093169	0.46288	SPOCK1
ENSG00000140105	14	100800125	100843142	115	7	42844	0.093191	0.46288	WARS
ENSG00000121898	10	125465723	125699783	706	75	42746	0.093124	0.4629	CPXM2
ENSG00000107745	10	74127098	74385899	318	4	42869	0.093068	0.46292	MICU1
ENSG00000132434	7	55433141	55501435	157	10	42835	0.092909	0.46299	LANCL2
ENSG00000146232	6	44225903	44233500	10	4	42530	0.092785	0.46304	NFKBIE
ENSG00000153391	18	33032194	33077955	73	13	42819	0.092264	0.46324	INO80C
ENSG00000136824	9	106856541	106903698	77	6	42780	0.092254	0.46325	SMC2
ENSG00000156574	10	72192071	72207707	40	9	42846	0.091904	0.46339	NODAL
ENSG00000188306	3	169539710	169555563	39	8	42764	0.091762	0.46344	LRRIQ4
ENSG00000065154	10	126085872	126107545	64	8	42750	0.091759	0.46344	OAT
ENSG00000156711	6	36095586	36107842	21	7	42736	0.091701	0.46347	MAPK13
ENSG00000198301	4	76862103	76912115	103	14	42877	0.09163	0.4635	SDAD1
ENSG00000128989	15	52839242	52862080	63	7	42722	0.091389	0.46359	ARPP19
ENSG00000103257	16	87863629	87903094	171	24	42605	0.091383	0.46359	SLC7A5
ENSG00000164508	6	25726291	25726790	4	2	42904	0.091265	0.46364	HIST1H2AA
ENSG00000109689	4	26859300	27027003	272	21	42750	0.09117	0.46368	STIM2
ENSG00000132953	13	21351469	21477187	232	15	42851	0.091103	0.46371	XPO4
ENSG00000205133	8	93895758	94029901	246	31	42843	0.091043	0.46373	TRIQK
ENSG00000115306	2	54683422	54896812	634	29	42837	0.09076	0.46384	SPTBN1
ENSG00000162729	1	160061130	160068733	12	3	42702	0.090733	0.46385	IGSF8
ENSG00000147606	8	92221722	92410378	361	31	42828	0.090705	0.46386	SLC26A7
ENSG00000158109	1	3541566	3546691	11	3	42533	0.090686	0.46387	TPRG1L
ENSG00000170075	1	202091986	202102720	46	12	42747	0.090572	0.46392	GPR37L1
ENSG00000182463	20	51588946	52111869	1118	143	42739	0.09053	0.46393	TSHZ2
ENSG00000149600	20	31290493	31331803	125	9	42640	0.090484	0.46395	COMMD7
ENSG00000187258	7	34697851	34917944	726	45	42821	0.090452	0.46396	NPSR1
ENSG00000168746	20	43080624	43093984	16	4	42564	0.090451	0.46396	C20orf62
ENSG00000087116	5	178537852	178772431	536	66	42677	0.090415	0.46398	ADAMTS2
ENSG00000258405	19	52956829	53015407	208	14	42375	0.090396	0.46399	ZNF578
ENSG00000140090	14	92788925	92962596	700	53	42768	0.090079	0.46411	SLC24A4
ENSG00000125046	3	8661086	8786726	189	43	42391	0.090033	0.46413	SSUH2
ENSG00000198610	10	5237425	5260912	117	10	42858	0.090017	0.46414	AKR1C4
ENSG00000182591	21	32252966	32253874	1	1	42443	0.089984	0.46415	KRTAP11-1
ENSG00000156831	8	126103921	126379362	541	37	42816	0.089963	0.46416	NSMCE2
ENSG00000171936	19	15852203	15853153	7	3	42932	0.089657	0.46428	OR10H3
ENSG00000197604	10	72194585	72196314	3	2	42904	0.089546	0.46432	AC022532.1
ENSG00000003436	2	188328957	188430487	207	29	42817	0.089317	0.46442	TFPI
ENSG00000113013	5	137890571	137911133	31	6	42873	0.089284	0.46443	HSPA9
ENSG00000113615	5	133984479	134063513	87	18	42821	0.089232	0.46445	SEC24A
ENSG00000233041	15	40643234	40648635	15	5	42773	0.089154	0.46448	PHGR1
ENSG00000176390	17	29096406	29151794	173	4	42878	0.089012	0.46454	CRLF3
ENSG00000121903	1	33938246	33962107	49	7	42820	0.088863	0.4646	ZSCAN20
ENSG00000116667	1	184356192	184598154	548	33	42839	0.088771	0.46463	C1orf21
ENSG00000188818	5	710471	851101	101	6	42477	0.088692	0.46466	ZDHHC11
ENSG00000116521	1	155225770	155232221	8	2	42897	0.088687	0.46467	SCAMP3
ENSG00000185633	12	57628686	57634498	1	1	42776	0.088587	0.4647	NDUFA4L2
ENSG00000101146	20	55926066	55954267	90	6	42876	0.088377	0.46479	RAE1
ENSG00000105447	19	48949030	48960279	41	7	42867	0.08834	0.4648	GRWD1
ENSG00000126106	1	45100910	45140227	75	6	42264	0.088139	0.46488	TMEM53
ENSG00000157093	3	42438570	42452092	25	6	42752	0.088121	0.46489	LYZL4
ENSG00000184956	11	1012821	1036706	51	12	42771	0.088087	0.4649	MUC6
ENSG00000217128	5	130977407	131132710	196	14	42881	0.087805	0.46502	FNIP1
ENSG00000135956	2	96914254	96931732	14	6	42836	0.087609	0.46509	TMEM127
ENSG00000120256	6	150139934	150186199	21	7	42663	0.087531	0.46512	LRP11
ENSG00000135314	6	73951037	74020088	232	16	42867	0.08744	0.46516	KHDC1
ENSG00000257594	12	89913185	89920039	12	3	42913	0.087431	0.46516	GALNT4
ENSG00000259075	12	89913185	89920039	12	3	42913	0.087431	0.46516	POC1B-GALNT4
ENSG00000086289	7	37723446	37991543	960	57	42851	0.087363	0.46519	EPDR1
ENSG00000115839	2	135809835	135933964	105	7	42888	0.087334	0.4652	RAB3GAP1
ENSG00000122188	1	203734304	203745361	34	4	42613	0.087132	0.46528	LAX1
ENSG00000157895	12	121440225	121454305	58	12	42903	0.087098	0.4653	C12orf43
ENSG00000179148	17	7999218	8022365	27	10	42565	0.087009	0.46533	ALOXE3
ENSG00000106384	7	100838288	100844302	10	3	42644	0.086979	0.46534	MOGAT3
ENSG00000187164	10	118643742	118886097	210	13	42839	0.086981	0.46534	KIAA1598
ENSG00000163291	4	79808281	79860592	126	6	42896	0.086897	0.46538	PAQR3
ENSG00000170950	6	49753366	49755053	1	1	42933	0.086871	0.46539	PGK2
ENSG00000139636	12	49490919	49504683	14	4	42854	0.086599	0.4655	LMBR1L
ENSG00000168918	2	233924677	234116549	545	41	42768	0.086504	0.46553	INPP5D
ENSG00000139797	13	98828039	98829519	3	1	42933	0.086112	0.46569	RNF113B
ENSG00000154760	17	33762115	33775856	38	9	42424	0.086083	0.4657	SLFN13
ENSG00000120742	3	150259781	150321015	168	20	42874	0.085684	0.46586	SERP1
ENSG00000112096	6	160090089	160183561	250	22	42881	0.085685	0.46586	SOD2
ENSG00000101342	20	35504524	35522638	41	11	42799	0.085585	0.4659	TLDC2
ENSG00000108839	17	6899384	6914055	42	5	42714	0.085552	0.46591	ALOX12
ENSG00000170946	11	31391387	31453396	84	9	42806	0.085349	0.46599	DNAJC24
ENSG00000181072	7	136553416	136705002	418	31	42799	0.085216	0.46604	CHRM2
ENSG00000069869	15	56119120	56285944	621	23	42875	0.085154	0.46607	NEDD4
ENSG00000172164	8	121547985	121825513	725	46	42851	0.085114	0.46609	SNTB1
ENSG00000168314	3	39508689	39570970	275	8	42828	0.084934	0.46616	MOBP
ENSG00000187664	19	19366450	19373605	17	3	42871	0.084898	0.46617	HAPLN4
ENSG00000198089	22	31884674	32014572	356	21	42881	0.084716	0.46624	SFI1
ENSG00000257093	7	141356528	141401953	62	5	42675	0.084503	0.46633	KIAA1147
ENSG00000067113	5	54720682	54830878	248	12	42807	0.084408	0.46637	PPAP2A
ENSG00000106608	7	43915493	43966010	130	16	42856	0.084212	0.46644	URGCP
ENSG00000228259	5	179078298	179079445	2	1	41845	0.084157	0.46647	AC136604.1
ENSG00000177426	18	3411606	3458409	53	10	42663	0.084151	0.46647	TGIF1
ENSG00000139637	12	53693470	53700961	7	2	42890	0.084013	0.46652	C12orf10
ENSG00000166262	15	49619159	49913128	745	27	42895	0.083952	0.46655	FAM227B
ENSG00000167196	15	76196200	76227609	51	6	42858	0.083957	0.46655	FBXO22
ENSG00000155980	12	57943781	57980415	47	11	42748	0.083858	0.46658	KIF5A
ENSG00000111700	12	20963636	21243040	1098	24	42869	0.083826	0.4666	SLCO1B3
ENSG00000104524	8	144686083	144691943	19	5	42866	0.083634	0.46667	PYCRL
ENSG00000143553	1	153631130	153634306	4	2	42444	0.083628	0.46668	SNAPIN
ENSG00000103249	16	1494935	1525581	178	17	42823	0.083538	0.46671	CLCN7
ENSG00000164743	8	13424352	13425796	3	1	42887	0.083335	0.46679	C8orf48
ENSG00000173809	19	33210659	33320483	261	16	42869	0.083287	0.46681	TDRD12
ENSG00000133808	11	12297627	12380691	350	25	42859	0.083264	0.46682	MICALCL
ENSG00000269407	20	23330015	23334066	7	3	42819	0.083153	0.46686	AL096677.1
ENSG00000158966	1	64936428	65158741	400	50	42730	0.083144	0.46687	CACHD1
ENSG00000162909	1	223889295	223963720	203	13	42824	0.083148	0.46687	CAPN2
ENSG00000143409	1	150969025	150980851	17	6	42770	0.0831	0.46689	FAM63A
ENSG00000177363	11	62453874	62457371	2	1	42917	0.082874	0.46698	LRRN4CL
ENSG00000089154	12	120565007	120632513	89	8	42800	0.082588	0.46709	GCN1L1
ENSG00000158525	7	129984630	130008571	96	13	42834	0.082401	0.46716	CPA5
ENSG00000197641	18	61254223	61271873	23	4	42773	0.082263	0.46722	SERPINB13
ENSG00000151577	3	113847499	113918254	192	25	42896	0.082232	0.46723	DRD3
ENSG00000105669	19	19010323	19030206	43	10	42787	0.082215	0.46724	COPE
ENSG00000133895	11	64570982	64578766	8	3	42692	0.082142	0.46727	MEN1
ENSG00000197646	9	5510545	5571282	134	25	42571	0.082112	0.46728	PDCD1LG2
ENSG00000120278	6	150920999	151164799	846	61	42821	0.082046	0.4673	PLEKHG1
ENSG00000204655	6	29624758	29640149	83	13	42925	0.081819	0.4674	MOG
ENSG00000132394	3	127872297	128127485	465	18	42853	0.08155	0.4675	EEFSEC
ENSG00000120837	12	104510855	104532067	38	9	42891	0.081564	0.4675	NFYB
ENSG00000239704	17	15339332	15406922	189	24	42846	0.081512	0.46752	CDRT4
ENSG00000160882	8	143953772	143961262	22	6	42773	0.081481	0.46753	CYP11B1
ENSG00000117461	1	46505812	46642160	220	16	42772	0.081204	0.46764	PIK3R3
ENSG00000167105	17	48348767	48358844	17	7	42210	0.081095	0.46768	TMEM92
ENSG00000169126	10	28064115	28287977	480	27	42808	0.081	0.46772	ARMC4
ENSG00000255823	11	10529434	10530723	6	3	42867	0.080936	0.46775	MTRNR2L8
ENSG00000011376	3	45429998	45590913	309	21	42819	0.080864	0.46778	LARS2
ENSG00000019505	11	45261852	45307870	107	11	42878	0.080592	0.46788	SYT13
ENSG00000153802	4	68686594	68749750	111	13	42809	0.080548	0.4679	TMPRSS11D
ENSG00000106617	7	151253197	151574210	777	79	42749	0.080378	0.46797	PRKAG2
ENSG00000113595	5	64885507	64921802	97	8	42855	0.080254	0.46802	TRIM23
ENSG00000204293	11	124252291	124253258	1	1	42924	0.080059	0.46809	OR8B2
ENSG00000174473	4	172733405	173962710	2607	101	42701	0.080055	0.4681	GALNTL6
ENSG00000089876	10	127524906	127585005	56	9	42859	0.079892	0.46816	DHX32
ENSG00000154027	1	77747736	78025651	923	62	42824	0.079741	0.46822	AK5
ENSG00000165124	9	113127531	113342160	785	54	42840	0.079567	0.46829	SVEP1
ENSG00000203772	10	135234170	135382916	327	25	42826	0.079456	0.46833	SPRN
ENSG00000080802	7	135046547	135194875	231	27	42754	0.079331	0.46838	CNOT4
ENSG00000158497	5	143191726	143200284	18	7	42739	0.079184	0.46844	HMHB1
ENSG00000137673	11	102391239	102401484	26	5	42324	0.079151	0.46846	MMP7
ENSG00000268657	14	92038788	92041383	7	3	42903	0.079072	0.46849	AL133373.1
ENSG00000132612	16	69345259	69358949	34	6	42838	0.078967	0.46853	VPS4A
ENSG00000127954	7	87905744	87936206	48	6	42859	0.078745	0.46862	STEAP4
ENSG00000075407	10	38383264	38414472	98	7	42882	0.078527	0.4687	ZNF37A
ENSG00000106236	7	98246609	98259180	16	5	42886	0.078311	0.46879	NPTX2
ENSG00000156218	15	84322838	84708594	954	43	42869	0.078214	0.46883	ADAMTSL3
ENSG00000171777	19	38899695	38916945	46	9	42811	0.07808	0.46888	RASGRP4
ENSG00000101331	20	30598245	30619984	38	8	42674	0.078055	0.46889	CCM2L
ENSG00000196184	1	159409512	159410600	5	3	42934	0.077947	0.46894	OR10J1
ENSG00000257949	17	73975301	73996667	58	12	42848	0.07791	0.46895	TEN1
ENSG00000105058	19	16296191	16302857	15	4	42886	0.077921	0.46895	FAM32A
ENSG00000183072	5	172659112	172662360	3	2	42828	0.077752	0.46901	NKX2-5
ENSG00000100228	22	23487513	23506537	61	4	42890	0.077723	0.46902	RAB36
ENSG00000198580	7	6713376	6715991	11	4	42771	0.07771	0.46903	AC073343.1
ENSG00000250510	12	6930711	6939136	1	1	42014	0.077203	0.46923	GPR162
ENSG00000134323	2	16080686	16087129	7	3	42873	0.076724	0.46942	MYCN
ENSG00000064666	19	1026298	1039068	76	15	42426	0.076736	0.46942	CNN2
ENSG00000153879	19	33864236	33873592	23	9	42775	0.076616	0.46946	CEBPG
ENSG00000110442	11	36295051	36310999	44	6	42893	0.076543	0.46949	COMMD9
ENSG00000198054	21	39493545	39560110	107	11	42898	0.076548	0.46949	DSCR8
ENSG00000169507	2	165752696	165812035	163	17	42852	0.076398	0.46955	SLC38A11
ENSG00000163602	3	72420976	72496069	73	17	42729	0.076314	0.46958	RYBP
ENSG00000006016	19	18683030	18718551	110	16	42728	0.076147	0.46965	CRLF1
ENSG00000198001	12	44152747	44183346	73	9	42899	0.075957	0.46973	IRAK4
ENSG00000107959	10	3179920	3215003	142	15	42786	0.075585	0.46987	PITRM1
ENSG00000153233	12	71031853	71314623	788	74	42768	0.075562	0.46988	PTPRR
ENSG00000113971	3	132276986	132441303	245	25	42856	0.07539	0.46995	NPHP3
ENSG00000222031	2	151857734	151905288	192	20	42889	0.075354	0.46997	AC023469.1
ENSG00000169914	1	20209006	20239438	71	13	42805	0.075193	0.47003	OTUD3
ENSG00000105205	19	40221890	40228668	42	3	42873	0.075202	0.47003	CLC
ENSG00000120833	12	93963590	93977263	32	7	42806	0.075177	0.47004	SOCS2
ENSG00000149476	11	61100682	61120767	2	1	42747	0.075142	0.47005	DAK
ENSG00000118004	2	3642426	3692048	141	12	42557	0.074771	0.4702	COLEC11
ENSG00000185418	15	102193801	102264807	132	15	42816	0.074412	0.47034	TARSL2
ENSG00000229474	15	44957930	45003514	13	5	42623	0.074327	0.47037	PATL2
ENSG00000116752	1	115110178	115124260	21	6	42879	0.07415	0.47045	BCAS2
ENSG00000086666	15	80351910	80430735	177	18	42846	0.074076	0.47047	ZFAND6
ENSG00000138472	3	108626639	108672742	154	19	42863	0.073797	0.47059	GUCA1C
ENSG00000008988	8	56979854	56987069	22	4	42843	0.073621	0.47066	RPS20
ENSG00000113905	3	186378005	186396029	49	10	42849	0.073547	0.47069	HRG
ENSG00000110719	11	67806483	67818362	24	9	42765	0.073173	0.47083	TCIRG1
ENSG00000099308	19	18208603	18262502	166	16	42773	0.073054	0.47088	MAST3
ENSG00000164933	8	104410863	104427417	53	7	42874	0.072977	0.47091	SLC25A32
ENSG00000168077	8	27491385	27534293	144	12	42820	0.072864	0.47096	SCARA3
ENSG00000162300	11	64851695	64855870	2	1	42926	0.072801	0.47098	ZFPL1
ENSG00000010295	12	6647541	6665239	47	6	42764	0.072795	0.47098	IFFO1
ENSG00000122417	1	86814344	86862023	126	12	42873	0.072789	0.47099	ODF2L
ENSG00000164241	5	126378250	126409184	69	6	42872	0.072271	0.47119	C5orf63
ENSG00000000460	1	169631245	169823221	807	28	42867	0.072219	0.47121	C1orf112
ENSG00000183011	17	7760003	7788556	49	8	42878	0.072072	0.47127	LSMD1
ENSG00000135845	1	172339329	172413230	156	20	42819	0.07204	0.47129	PIGC
ENSG00000181631	3	151044100	151047336	9	3	42875	0.071905	0.47134	P2RY13
ENSG00000008324	3	42623332	42636606	32	7	42901	0.071866	0.47135	SS18L2
ENSG00000170961	8	122624356	122653630	71	8	42721	0.071847	0.47136	HAS2
ENSG00000175970	12	121148238	121161443	43	8	42910	0.07186	0.47136	UNC119B
ENSG00000078043	18	44388353	44500123	276	15	42875	0.07186	0.47136	PIAS2
ENSG00000119231	3	196594727	196661585	160	15	42699	0.071732	0.47141	SENP5
ENSG00000178776	5	147260289	147286101	81	10	42889	0.071679	0.47143	C5orf46
ENSG00000110046	11	64662007	64684722	39	4	42872	0.071569	0.47147	ATG2A
ENSG00000163904	3	185300284	185351339	116	8	42858	0.071446	0.47152	SENP2
ENSG00000117016	1	41086351	41131329	113	16	42878	0.070864	0.47175	RIMS3
ENSG00000128596	7	128430811	128462186	66	6	42839	0.070814	0.47177	CCDC136
ENSG00000109182	4	48988264	49064098	92	5	42864	0.070724	0.47181	CWH43
ENSG00000152078	1	95582894	95663163	218	27	42848	0.07057	0.47187	TMEM56
ENSG00000162441	1	9982173	10003465	38	7	42778	0.070374	0.47195	LZIC
ENSG00000157219	7	154862034	154877459	51	7	42775	0.070363	0.47195	HTR5A
ENSG00000162727	1	248308450	248309388	3	1	42918	0.07023	0.47201	OR2M5
ENSG00000178586	2	240984494	240985489	2	1	42887	0.069982	0.4721	OR6B3
ENSG00000116266	1	109289296	109352148	202	12	42882	0.069957	0.47211	STXBP3
ENSG00000167136	9	131580753	131584956	9	2	42883	0.069961	0.47211	ENDOG
ENSG00000006282	17	48620419	48633213	45	7	42883	0.069602	0.47226	SPATA20
ENSG00000072201	4	54325468	54567572	748	52	42776	0.069507	0.47229	LNX1
ENSG00000170929	19	9203855	9204889	1	1	42628	0.069336	0.47236	OR1M1
ENSG00000196405	14	100437786	100610573	447	31	42868	0.069258	0.47239	EVL
ENSG00000172888	3	40566369	40616176	72	9	42699	0.069236	0.4724	ZNF621
ENSG00000107295	9	17579080	17797127	945	57	42815	0.069238	0.4724	SH3GL2
ENSG00000145681	5	82933624	83017432	204	33	42781	0.068882	0.47254	HAPLN1
ENSG00000173728	1	244515937	244552965	112	11	42562	0.068873	0.47255	C1orf100
ENSG00000197142	10	114133776	114188138	89	9	42860	0.068825	0.47256	ACSL5
ENSG00000127125	1	42921788	42939056	34	5	42877	0.068789	0.47258	PPCS
ENSG00000183048	17	79670404	79688042	67	8	42731	0.068607	0.47265	SLC25A10
ENSG00000185467	7	98771197	98805129	149	8	42706	0.068472	0.4727	KPNA7
ENSG00000173218	1	116184574	116240845	165	26	42787	0.06821	0.47281	VANGL1
ENSG00000143450	1	151735445	151743808	16	4	42778	0.068123	0.47284	OAZ3
ENSG00000169252	5	148206156	148208196	8	3	42881	0.068105	0.47285	ADRB2
ENSG00000261567	16	85391069	85393055	6	3	42594	0.067784	0.47298	RP11-680G10.1
ENSG00000004939	17	42325753	42345509	35	12	42759	0.067725	0.473	SLC4A1
ENSG00000134531	12	13349650	13369708	41	10	42676	0.067702	0.47301	EMP1
ENSG00000265590	21	33951132	33984591	96	12	42806	0.067617	0.47305	AP000275.65
ENSG00000189180	10	38299578	38354016	128	11	42829	0.067464	0.47311	ZNF33A
ENSG00000103064	16	68298433	68335722	58	10	42859	0.067462	0.47311	SLC7A6
ENSG00000203778	6	112408802	112423993	48	3	42900	0.067347	0.47315	FAM229B
ENSG00000164674	6	159071046	159185908	369	40	42810	0.067261	0.47319	SYTL3
ENSG00000026652	6	161551011	161695093	417	45	42753	0.067191	0.47321	AGPAT4
ENSG00000224867	1	220603286	220608023	19	3	42860	0.067142	0.47323	AC096644.1
ENSG00000164073	4	128838960	128887150	56	7	42870	0.067079	0.47326	MFSD8
ENSG00000013588	12	13043716	13070871	71	12	42605	0.067088	0.47326	GPRC5A
ENSG00000180574	12	10658201	10675734	53	5	42891	0.067041	0.47327	EIF2S3L
ENSG00000119402	9	123514256	123555690	56	8	42769	0.06696	0.47331	FBXW2
ENSG00000108819	17	48211104	48227991	19	7	42652	0.066818	0.47336	PPP1R9B
ENSG00000251209	15	98285448	98417780	520	31	42811	0.066348	0.47355	LINC00923
ENSG00000182170	11	3239174	3240043	1	1	42849	0.066193	0.47361	MRGPRG
ENSG00000140465	15	75011883	75017951	6	3	42882	0.065874	0.47374	CYP1A1
ENSG00000169710	17	80036214	80056208	48	11	42637	0.065828	0.47376	FASN
ENSG00000159055	21	33640530	33651380	12	4	42866	0.065815	0.47376	MIS18A
ENSG00000166073	15	40091233	40213093	229	30	42755	0.065504	0.47389	GPR176
ENSG00000233828	5	86512423	86534822	19	5	42804	0.065399	0.47393	AC008394.1
ENSG00000107643	10	49514698	49647403	256	17	42860	0.065341	0.47395	MAPK8
ENSG00000183340	11	96123153	96240738	283	20	42822	0.065285	0.47397	JRKL
ENSG00000037965	12	54402832	54407570	6	2	42287	0.065122	0.47404	HOXC8
ENSG00000173548	15	75940247	75954642	19	6	42820	0.065108	0.47404	SNX33
ENSG00000164265	5	147250245	147261754	53	6	42845	0.06508	0.47406	SCGB3A2
ENSG00000126775	14	55833110	55878576	131	10	42816	0.065025	0.47408	ATG14
ENSG00000167359	11	5461800	5462744	6	2	42918	0.06493	0.47411	OR51I1
ENSG00000102678	13	22245522	22278637	58	8	42675	0.064885	0.47413	FGF9
ENSG00000023516	13	42846289	42897396	106	12	42779	0.064647	0.47423	AKAP11
ENSG00000154007	1	76384558	76398116	49	10	42901	0.06457	0.47426	ASB17
ENSG00000177425	12	79968759	80084877	88	8	42780	0.06456	0.47426	PAWR
ENSG00000140280	15	52015208	52043782	74	7	42895	0.064101	0.47444	LYSMD2
ENSG00000141699	17	40731531	40762641	44	6	42879	0.063992	0.47449	FAM134C
ENSG00000188211	11	17373273	17398888	58	10	42895	0.06396	0.4745	NCR3LG1
ENSG00000182552	4	184560788	184580378	40	6	42636	0.06371	0.4746	RWDD4
ENSG00000143416	1	151336778	151345209	14	8	42734	0.063498	0.47468	SELENBP1
ENSG00000197608	19	52567719	52599018	95	8	42903	0.06336	0.47474	ZNF841
ENSG00000239282	22	30681106	30685616	6	3	42907	0.063271	0.47478	GATSL3
ENSG00000183473	22	37600278	37608362	19	5	42697	0.063139	0.47483	SSTR3
ENSG00000188803	17	11144580	11467380	1058	92	42767	0.062972	0.47489	SHISA6
ENSG00000214239	6	159047471	159049322	4	2	42878	0.06292	0.47492	AL591025.1
ENSG00000177994	2	54557171	54610879	127	19	42817	0.062854	0.47494	C2orf73
ENSG00000255641	12	10564911	10588600	14	4	42737	0.06253	0.47507	NKG2-E
ENSG00000141127	17	18743398	18834581	242	13	42844	0.062308	0.47516	PRPSAP2
ENSG00000151746	12	32259769	32536567	1075	52	42839	0.062013	0.47528	BICD1
ENSG00000183161	11	22644079	22647387	2	1	42861	0.06191	0.47532	FANCF
ENSG00000180785	11	4664650	4676718	54	9	42850	0.061792	0.47536	OR51E1
ENSG00000185313	3	38738293	38835501	332	27	42847	0.061781	0.47537	SCN10A
ENSG00000189058	3	195295573	195311076	50	10	42791	0.061774	0.47537	APOD
ENSG00000183313	11	6007122	6008215	10	3	42854	0.061757	0.47538	OR52L1
ENSG00000250486	4	165878100	165880273	6	2	42859	0.061529	0.47547	FAM218A
ENSG00000204084	1	38326369	38412729	179	21	42715	0.06132	0.47555	INPP5B
ENSG00000132297	8	133073733	133123406	174	29	42878	0.061163	0.47561	HHLA1
ENSG00000015592	8	27092840	27115937	82	11	42894	0.061094	0.47564	STMN4
ENSG00000078401	6	12290596	12297427	14	5	42745	0.060664	0.47581	EDN1
ENSG00000204439	6	31626075	31628549	4	2	42934	0.060435	0.4759	C6orf47
ENSG00000143622	1	155867599	155881195	22	4	42826	0.060336	0.47594	RIT1
ENSG00000115904	2	39208537	39351486	227	9	42843	0.060238	0.47598	SOS1
ENSG00000115541	2	198364718	198368181	3	2	42877	0.059938	0.4761	HSPE1
ENSG00000148400	9	139388896	139440314	146	28	42641	0.059648	0.47622	NOTCH1
ENSG00000100344	22	44319619	44360368	148	12	42852	0.05962	0.47623	PNPLA3
ENSG00000187699	2	190744335	191068210	556	43	42793	0.059255	0.47637	C2orf88
ENSG00000155974	12	66741211	67197966	1370	92	42772	0.059064	0.47645	GRIP1
ENSG00000178927	17	80400465	80408705	33	6	42739	0.058852	0.47653	C17orf62
ENSG00000150361	13	70274726	70682591	1645	66	42849	0.058789	0.47656	KLHL1
ENSG00000177575	12	7623409	7656489	68	16	42750	0.058571	0.47665	CD163
ENSG00000101193	20	61569471	61576996	16	5	42899	0.058342	0.47674	GID8
ENSG00000152767	13	98794816	99102027	1016	113	42751	0.057951	0.47689	FARP1
ENSG00000152229	18	43563502	43652238	228	17	42811	0.057413	0.47711	PSTPIP2
ENSG00000077097	3	25639475	25706398	55	5	42786	0.057297	0.47715	TOP2B
ENSG00000145901	5	150409506	150473138	219	31	42829	0.057244	0.47718	TNIP1
ENSG00000130643	10	135138927	135150475	20	5	42870	0.057242	0.47718	CALY
ENSG00000198625	1	204485511	204542871	114	9	42872	0.057133	0.47722	MDM4
ENSG00000258429	16	69362524	69364498	5	2	42848	0.057079	0.47724	PDF
ENSG00000205330	12	55714346	55715408	4	1	42896	0.056952	0.47729	OR6C1
ENSG00000129991	19	55663137	55669141	14	4	42767	0.056844	0.47733	TNNI3
ENSG00000112394	6	111408781	111552397	232	19	42827	0.0568	0.47735	SLC16A10
ENSG00000149182	11	47185848	47198676	21	7	42860	0.056654	0.47741	ARFGAP2
ENSG00000214872	11	57308979	57318108	20	3	42885	0.05639	0.47752	SMTNL1
ENSG00000182938	17	72931814	72946087	38	9	42628	0.056351	0.47753	OTOP3
ENSG00000243147	2	27994584	28210954	314	13	42872	0.056222	0.47758	MRPL33
ENSG00000203965	1	63989043	64038364	112	11	42870	0.055562	0.47785	EFCAB7
ENSG00000100319	22	30126945	30163000	112	11	42814	0.055414	0.4779	ZMAT5
ENSG00000108395	17	57059999	57184282	153	15	42731	0.055383	0.47792	TRIM37
ENSG00000182261	11	7980971	7986973	19	6	42853	0.055174	0.478	NLRP10
ENSG00000147573	8	67039131	67087720	100	10	42862	0.055151	0.47801	TRIM55
ENSG00000213903	14	24780656	24787242	8	3	42876	0.055135	0.47802	LTB4R
ENSG00000126603	16	4364762	4389598	43	12	42670	0.05513	0.47802	GLIS2
ENSG00000180340	17	42634925	42636907	1	1	42524	0.055033	0.47806	FZD2
ENSG00000012504	12	100867486	100958191	149	19	42804	0.054866	0.47812	NR1H4
ENSG00000221949	12	62995531	62997214	7	3	42892	0.05473	0.47818	C12orf61
ENSG00000113583	5	133291201	133304478	13	5	42664	0.054707	0.47819	C5orf15
ENSG00000220256	2	240684554	240724577	224	23	42905	0.054536	0.47825	AC093802.1
ENSG00000262660	17	79670401	79687569	65	8	42742	0.054513	0.47826	SLC25A10
ENSG00000125462	1	156374042	156400493	26	8	42762	0.054226	0.47838	C1orf61
ENSG00000179021	3	88198893	88217879	36	4	42759	0.054204	0.47839	C3orf38
ENSG00000100526	14	54863567	54886936	33	6	42770	0.053975	0.47848	CDKN3
ENSG00000258941	14	39703106	39820397	245	19	42823	0.053908	0.4785	RP11-407N17.3
ENSG00000130511	19	18529674	18545372	29	6	42775	0.053926	0.4785	SSBP4
ENSG00000055955	3	52846991	52865495	41	6	42736	0.053676	0.4786	ITIH4
ENSG00000108591	17	17991200	18011285	33	5	42835	0.053644	0.47861	DRG2
ENSG00000128513	7	124462440	124570037	288	7	42856	0.053413	0.4787	POT1
ENSG00000181355	6	9596343	10211841	1718	100	42806	0.053087	0.47883	OFCC1
ENSG00000062822	19	50887461	50921273	55	5	42776	0.053032	0.47885	POLD1
ENSG00000166135	10	102288829	102319755	79	4	42842	0.052798	0.47895	HIF1AN
ENSG00000102743	13	41363548	41384247	70	9	42862	0.052638	0.47901	SLC25A15
ENSG00000168556	4	184426147	184432249	12	5	42856	0.05236	0.47912	ING2
ENSG00000136696	2	113779668	113810444	98	12	42787	0.052343	0.47913	IL36B
ENSG00000181718	11	55999490	56000737	12	4	42910	0.051944	0.47929	OR5T2
ENSG00000138448	2	187454792	187545628	134	19	42862	0.0519	0.4793	ITGAV
ENSG00000132664	20	18447771	18465287	52	8	42865	0.051697	0.47938	POLR3F
ENSG00000164808	8	48173167	48648868	281	17	42810	0.051522	0.47945	SPIDR
ENSG00000164398	5	131142683	131347936	296	16	42865	0.051396	0.4795	ACSL6
ENSG00000254667	11	123301058	123306427	7	3	42586	0.051137	0.47961	AP000783.1
ENSG00000072864	16	15737124	15820210	192	23	42852	0.050951	0.47968	NDE1
ENSG00000198271	17	39305178	39306054	4	2	42765	0.050899	0.4797	KRTAP4-5
ENSG00000125772	20	5525085	5591672	163	19	42614	0.0508	0.47974	GPCPD1
ENSG00000065308	6	52362200	52441713	316	27	42854	0.050642	0.47981	TRAM2
ENSG00000184661	8	25316513	25365436	110	7	42824	0.050471	0.47987	CDCA2
ENSG00000116983	1	40144320	40157361	70	12	42767	0.050448	0.47988	HPCAL4
ENSG00000171681	12	14518610	14651697	284	17	42849	0.050346	0.47992	ATF7IP
ENSG00000186684	2	127941696	127977654	101	13	42820	0.050259	0.47996	CYP27C1
ENSG00000169181	16	27798850	28074830	844	88	42763	0.050234	0.47997	GSG1L
ENSG00000169992	17	7308193	7323179	19	10	42504	0.050139	0.48001	NLGN2
ENSG00000203857	1	120049821	120057681	7	2	42755	0.050106	0.48002	HSD3B1
ENSG00000111012	12	58156117	58162769	6	2	42920	0.050041	0.48004	CYP27B1
ENSG00000111364	12	124086624	124105488	69	8	42904	0.050037	0.48005	DDX55
ENSG00000175110	3	138724648	139076065	702	53	42793	0.049917	0.48009	MRPS22
ENSG00000104946	19	50380682	50392005	16	4	42841	0.049939	0.48009	TBC1D17
ENSG00000169062	13	115047059	115071283	51	10	42780	0.049753	0.48016	UPF3A
ENSG00000137571	8	70579282	70747299	397	37	42827	0.049628	0.48021	SLCO5A1
ENSG00000110245	11	116700422	116703788	19	6	42817	0.049476	0.48027	APOC3
ENSG00000144642	3	29322473	30051886	2649	145	42784	0.049412	0.4803	RBMS3
ENSG00000133026	17	8377523	8534079	217	13	42758	0.049129	0.48041	MYH10
ENSG00000175463	11	67171386	67177560	15	5	42808	0.049059	0.48044	TBC1D10C
ENSG00000114200	3	165490692	165555260	184	21	42908	0.048877	0.48051	BCHE
ENSG00000188375	12	31944123	31945175	5	3	42819	0.048761	0.48055	H3F3C
ENSG00000269605	20	43234346	43248126	22	6	42863	0.048733	0.48057	Z97053.1
ENSG00000115641	2	105974169	106054970	233	37	42742	0.048491	0.48066	FHL2
ENSG00000169715	16	56659387	56661024	7	4	42538	0.048428	0.48069	MT1E
ENSG00000124939	11	61976140	61981408	6	2	42818	0.048207	0.48078	SCGB2A1
ENSG00000174807	11	66081958	66084515	2	1	42799	0.048014	0.48085	CD248
ENSG00000153551	3	32433163	32524559	331	34	42832	0.047876	0.48091	CMTM7
ENSG00000186907	11	57228022	57245007	17	7	42756	0.047719	0.48097	RTN4RL2
ENSG00000204128	2	231902205	231914434	19	6	42778	0.04769	0.48098	C2orf72
ENSG00000198471	3	187416047	187420345	14	3	42848	0.047639	0.481	RTP2
ENSG00000140365	15	75628232	75634268	10	6	42672	0.047642	0.481	COMMD4
ENSG00000261086	15	83209620	83231124	37	9	42890	0.047635	0.481	RP11-379H8.1
ENSG00000169857	15	34158428	34331377	599	38	42846	0.047498	0.48106	AVEN
ENSG00000173320	4	184774584	184944679	418	59	42609	0.047345	0.48112	STOX2
ENSG00000107890	10	27280843	27389421	354	19	42861	0.047241	0.48116	ANKRD26
ENSG00000198546	10	135121979	135166033	80	11	42867	0.04719	0.48118	ZNF511
ENSG00000149636	20	35380194	35402221	17	11	42851	0.047113	0.48121	DSN1
ENSG00000100412	22	41865129	41924993	64	13	42788	0.047033	0.48124	ACO2
ENSG00000213625	1	65886270	65901690	30	7	42841	0.047016	0.48125	LEPROT
ENSG00000187954	8	145674965	145691060	22	4	42669	0.04693	0.48128	CYHR1
ENSG00000182698	2	220192131	220197899	19	2	42921	0.046854	0.48131	RESP18
ENSG00000136449	17	48585745	48608862	69	10	42820	0.046586	0.48142	MYCBPAP
ENSG00000175806	8	9911778	10286401	1474	65	42782	0.046534	0.48144	MSRA
ENSG00000105479	19	48799714	48825151	84	10	42742	0.046436	0.48148	CCDC114
ENSG00000124126	20	47240790	47444420	624	30	42832	0.046292	0.48154	PREX1
ENSG00000233701	3	138760944	138763734	10	2	42826	0.046142	0.4816	PRR23C
ENSG00000221955	3	124801480	124998021	654	69	42762	0.045519	0.48185	SLC12A8
ENSG00000130204	19	45393826	45406946	47	10	42830	0.045434	0.48188	TOMM40
ENSG00000178694	3	93781760	93847389	34	9	42814	0.045416	0.48189	NSUN3
ENSG00000170153	4	141780961	142134031	1025	74	42768	0.045175	0.48198	RNF150
ENSG00000126773	14	60558629	60635851	181	6	42856	0.045059	0.48203	PCNXL4
ENSG00000077498	11	88910620	89028927	290	16	42873	0.044931	0.48208	TYR
ENSG00000163050	1	227085237	227175246	197	38	42585	0.044906	0.48209	ADCK3
ENSG00000137502	11	82684175	82782965	191	23	42850	0.044886	0.4821	RAB30
ENSG00000171189	21	30909254	31312351	1123	52	42873	0.044739	0.48216	GRIK1
ENSG00000182459	17	80317123	80321652	7	2	42874	0.044624	0.4822	TEX19
ENSG00000118298	1	150229554	150237478	6	3	42400	0.044341	0.48232	CA14
ENSG00000123600	2	172173919	172291312	205	25	42864	0.043962	0.48247	METTL8
ENSG00000111837	6	10762956	10838764	138	17	42725	0.043672	0.48258	MAK
ENSG00000185958	12	50720013	50790405	111	9	42891	0.043638	0.4826	FAM186A
ENSG00000141741	17	37884749	37887040	2	1	42402	0.043636	0.4826	MIEN1
ENSG00000115966	2	175936978	176033110	188	14	42844	0.04336	0.48271	ATF2
ENSG00000155833	9	105757593	105780770	123	12	42875	0.043203	0.48277	CYLC2
ENSG00000148335	9	132371163	132398209	94	13	42780	0.043108	0.48281	NTMT1
ENSG00000100362	22	37196728	37215523	63	10	42766	0.043028	0.48284	PVALB
ENSG00000107625	10	70661034	70706603	121	17	42885	0.043001	0.48285	DDX50
ENSG00000163960	3	196074533	196159345	123	15	42798	0.042921	0.48288	UBXN7
ENSG00000179165	6	36358328	36410666	157	12	42878	0.042815	0.48292	PXT1
ENSG00000198252	14	53196898	53241716	80	9	42875	0.042813	0.48293	STYX
ENSG00000178075	3	113547029	113666021	224	33	42661	0.042567	0.48302	GRAMD1C
ENSG00000141664	18	60190240	60254942	145	18	42864	0.042569	0.48302	ZCCHC2
ENSG00000127588	16	848041	850733	5	2	42754	0.042501	0.48305	GNG13
ENSG00000205808	9	4662298	4665256	6	3	42430	0.042357	0.48311	PPAPDC2
ENSG00000157103	3	11034410	11080933	102	22	42671	0.042298	0.48313	SLC6A1
ENSG00000082269	6	71122644	71270877	276	8	42845	0.042197	0.48317	FAM135A
ENSG00000131069	20	33459949	33515769	77	5	42897	0.042162	0.48318	ACSS2
ENSG00000164056	4	124317950	124324910	17	5	42830	0.042139	0.48319	SPRY1
ENSG00000160716	1	154540257	154552502	19	8	42713	0.041945	0.48327	CHRNB2
ENSG00000131910	1	27237980	27240457	5	2	42652	0.041496	0.48345	NR0B2
ENSG00000198848	16	55836763	55867249	54	6	42688	0.041421	0.48348	CES1
ENSG00000234829	9	21227242	21228221	4	1	42886	0.041289	0.48353	IFNA17
ENSG00000175581	11	73498361	73576178	252	16	42856	0.041295	0.48353	MRPL48
ENSG00000151715	11	129685714	129729898	122	17	42846	0.04125	0.48355	TMEM45B
ENSG00000146757	7	64838712	64866038	82	8	42877	0.041224	0.48356	ZNF92
ENSG00000122787	7	137687070	137802732	235	24	42799	0.040965	0.48366	AKR1D1
ENSG00000109846	11	111779289	111794446	21	5	42763	0.040795	0.48373	CRYAB
ENSG00000139899	14	24895738	24900160	18	4	42644	0.040682	0.48377	CBLN3
ENSG00000095637	10	97071528	97321171	803	55	42859	0.040535	0.48383	SORBS1
ENSG00000115204	2	27532360	27548547	15	6	42869	0.040431	0.48387	MPV17
ENSG00000131981	14	55590828	55612126	40	5	42872	0.040397	0.48389	LGALS3
ENSG00000102904	16	67840668	67866051	29	6	42863	0.040362	0.4839	TSNAXIP1
ENSG00000119599	14	73393040	73426411	121	17	42842	0.040291	0.48393	DCAF4
ENSG00000122691	7	19060614	19157295	210	16	42826	0.040049	0.48403	TWIST1
ENSG00000242252	1	156211753	156213112	1	1	42897	0.040009	0.48404	BGLAP
ENSG00000162695	1	101361632	101447309	120	12	42840	0.039547	0.48423	SLC30A7
ENSG00000153790	7	25174316	25219975	168	13	42889	0.039155	0.48438	C7orf31
ENSG00000140367	15	76135622	76193419	92	10	42838	0.039104	0.4844	UBE2Q2
ENSG00000186723	19	15917817	15918936	3	2	42865	0.038826	0.48451	OR10H1
ENSG00000182040	17	72912176	72919351	1	1	42889	0.038722	0.48456	USH1G
ENSG00000154719	21	26957968	26979829	86	5	42919	0.038694	0.48457	MRPL39
ENSG00000166224	10	72575717	72640930	176	20	42885	0.038648	0.48459	SGPL1
ENSG00000121211	4	154265801	154336270	192	20	42836	0.038476	0.48465	MND1
ENSG00000115464	2	61414598	61697904	575	22	42859	0.038426	0.48467	USP34
ENSG00000174945	7	2719156	2815134	359	34	42609	0.038292	0.48473	AMZ1
ENSG00000114547	3	125687987	125702297	28	10	42648	0.038199	0.48476	ROPN1B
ENSG00000197951	19	57106632	57137849	97	11	42834	0.038188	0.48477	ZNF71
ENSG00000163714	3	142683339	142779567	175	15	42735	0.038065	0.48482	U2SURP
ENSG00000121931	1	111489807	111506701	18	6	42875	0.038005	0.48484	LRIF1
ENSG00000105698	19	35759881	35770724	31	4	42849	0.037987	0.48485	USF2
ENSG00000184302	14	60975669	60979568	7	2	42887	0.037931	0.48487	SIX6
ENSG00000182544	12	53645035	53648189	9	3	42767	0.03792	0.48488	MFSD5
ENSG00000198346	19	53970989	54006950	174	30	42630	0.03746	0.48506	ZNF813
ENSG00000048405	7	126986844	127071978	257	18	42881	0.037409	0.48508	ZNF800
ENSG00000125166	16	58741035	58768261	83	9	42895	0.037242	0.48515	GOT2
ENSG00000184925	9	139844003	139849949	24	5	42510	0.037195	0.48516	LCN12
ENSG00000132465	4	71521258	71547534	14	2	42860	0.037066	0.48522	IGJ
ENSG00000166710	15	45003675	45011075	11	3	42885	0.03702	0.48523	B2M
ENSG00000187244	19	45312328	45324673	41	7	42775	0.036558	0.48542	BCAM
ENSG00000170370	10	119301955	119309056	18	5	42843	0.036138	0.48559	EMX2
ENSG00000104112	15	51973550	52013223	83	12	42818	0.036025	0.48563	SCG3
ENSG00000146530	7	12370511	12443567	291	17	42875	0.03582	0.48571	VWDE
ENSG00000175619	11	48238344	48239314	6	3	42894	0.035781	0.48573	OR4B1
ENSG00000159208	1	150254953	150259505	7	2	42766	0.035556	0.48582	C1orf51
ENSG00000102901	16	67862060	67881714	20	4	42907	0.035441	0.48586	CENPT
ENSG00000135373	11	34642640	34682604	87	19	42768	0.035409	0.48588	EHF
ENSG00000129151	11	27062272	27149356	253	19	42834	0.035281	0.48593	BBOX1
ENSG00000269529	12	50690489	50691718	5	2	42899	0.034997	0.48604	AC140061.12
ENSG00000175455	3	123616152	123680564	78	10	42867	0.034956	0.48606	CCDC14
ENSG00000137252	6	55039050	55147418	331	21	42858	0.034818	0.48611	HCRTR2
ENSG00000130303	19	17513748	17516457	8	3	42894	0.034776	0.48613	BST2
ENSG00000132661	20	23331373	23335414	11	4	42872	0.034478	0.48625	NXT1
ENSG00000178199	6	149768794	149806197	147	8	42836	0.034179	0.48637	ZC3H12D
ENSG00000143126	1	109792641	109818372	71	13	42714	0.034016	0.48643	CELSR2
ENSG00000041357	15	78832747	78841604	26	4	42791	0.033898	0.48648	PSMA4
ENSG00000108405	17	3799886	3819794	23	4	42460	0.033749	0.48654	P2RX1
ENSG00000104043	15	50150435	50475014	934	59	42858	0.033347	0.4867	ATP8B4
ENSG00000178498	12	57998405	58003587	9	5	42733	0.03331	0.48671	DTX3
ENSG00000171097	9	131595221	131644773	83	7	42828	0.033294	0.48672	CCBL1
ENSG00000197272	16	28510683	28523372	21	4	42799	0.033251	0.48674	IL27
ENSG00000169955	16	30537244	30546668	2	1	42801	0.033109	0.48679	ZNF747
ENSG00000089195	20	5917881	5931182	54	9	42864	0.033103	0.4868	TRMT6
ENSG00000123352	12	49760367	49921205	308	17	42872	0.032943	0.48686	SPATS2
ENSG00000168070	11	64704989	64739557	83	8	42909	0.032727	0.48695	C11orf85
ENSG00000177981	12	48541571	48574996	86	13	42889	0.032724	0.48695	ASB8
ENSG00000124155	20	44044717	44054884	13	6	42658	0.032538	0.48702	PIGT
ENSG00000176920	19	49199228	49209207	38	4	42774	0.032482	0.48704	FUT2
ENSG00000157429	16	71498453	71598992	152	23	42769	0.031986	0.48724	ZNF19
ENSG00000174951	19	49251268	49258647	18	5	42728	0.031787	0.48732	FUT1
ENSG00000108786	17	40701232	40707231	12	2	42903	0.031745	0.48734	HSD17B1
ENSG00000175826	17	7146910	7155810	8	3	42823	0.0316	0.4874	CTDNEP1
ENSG00000110851	12	108126643	108155049	75	8	42860	0.031406	0.48747	PRDM4
ENSG00000180096	16	30389454	30407312	22	4	42754	0.030892	0.48768	2001-09-01
ENSG00000162104	16	4003388	4166186	561	62	42693	0.03068	0.48776	ADCY9
ENSG00000214511	12	51347705	51364289	79	9	42848	0.030583	0.4878	HIGD1C
ENSG00000143367	1	151512781	151556059	89	14	42767	0.030503	0.48783	TUFT1
ENSG00000092841	12	56551945	56557280	5	2	42859	0.030516	0.48783	MYL6
ENSG00000164615	5	134074191	134087847	12	5	42796	0.030387	0.48788	CAMLG
ENSG00000248167	6	30297359	30314631	44	11	42909	0.030215	0.48795	TRIM39-RPP21
ENSG00000071794	3	148747914	148804341	102	14	42868	0.0301	0.48799	HLTF
ENSG00000153064	4	102332443	102995969	1586	78	42805	0.029699	0.48815	BANK1
ENSG00000118407	6	76001575	76203454	274	15	42811	0.02968	0.48816	FILIP1
ENSG00000138363	2	216176540	216214487	122	13	42867	0.029524	0.48822	ATIC
ENSG00000174574	1	39456895	39471731	47	6	42843	0.029459	0.48825	AKIRIN1
ENSG00000167889	17	74864538	74946475	380	41	42751	0.029419	0.48827	MGAT5B
ENSG00000007306	19	42177235	42210895	100	10	42860	0.029398	0.48827	CEACAM7
ENSG00000166987	12	57914493	57923931	9	2	42913	0.029351	0.48829	MBD6
ENSG00000180919	11	6128914	6130065	2	1	42925	0.028979	0.48844	OR56B4
ENSG00000101200	20	3063202	3065370	2	1	41917	0.028991	0.48844	AVP
ENSG00000087448	12	27932953	27955973	38	9	42640	0.028619	0.48858	KLHL42
ENSG00000156869	1	100174259	100232187	208	8	42703	0.028487	0.48864	FRRS1
ENSG00000136888	9	117350026	117360653	20	7	42802	0.028419	0.48866	ATP6V1G1
ENSG00000184113	22	19510547	19515068	18	6	42821	0.028165	0.48877	CLDN5
ENSG00000132854	1	62702651	62785085	307	21	42776	0.02812	0.48878	KANK4
ENSG00000142327	2	241505221	241520789	35	11	42659	0.027932	0.48886	RNPEPL1
ENSG00000088986	12	120907653	120936296	77	11	42897	0.027932	0.48886	DYNLL1
ENSG00000105538	19	49223844	49243978	40	5	42794	0.027904	0.48887	RASIP1
ENSG00000172458	13	21276266	21297237	43	6	42763	0.027522	0.48902	IL17D
ENSG00000255639	12	4766800	4853747	263	20	42869	0.027504	0.48903	RP11-234B24.6
ENSG00000169676	4	9783258	9785632	3	1	42762	0.027266	0.48912	DRD5
ENSG00000105983	7	156461646	156685924	718	27	42860	0.027257	0.48913	LMBR1
ENSG00000171431	17	39032193	39041479	28	7	42863	0.027129	0.48918	KRT20
ENSG00000187837	6	26055968	26056699	3	2	42901	0.026658	0.48937	HIST1H1C
ENSG00000152778	10	91174343	91180758	21	6	42856	0.026544	0.48941	IFIT5
ENSG00000111701	12	7801996	7818499	67	13	42900	0.02647	0.48944	APOBEC1
ENSG00000134815	19	47852538	47885961	85	8	42621	0.026449	0.48945	DHX34
ENSG00000242515	2	234545100	234681951	445	28	42878	0.026423	0.48946	UGT1A10
ENSG00000142867	1	85731931	85742773	34	11	42905	0.026353	0.48949	BCL10
ENSG00000167703	17	1472561	1532180	88	17	42494	0.026059	0.48961	SLC43A2
ENSG00000186496	18	32946661	32957301	20	6	42822	0.026036	0.48961	ZNF396
ENSG00000122482	1	91380859	91487829	168	14	42874	0.025984	0.48964	ZNF644
ENSG00000066117	12	50478755	50494495	15	3	42869	0.025494	0.48983	SMARCD1
ENSG00000132680	1	155882834	155904191	24	4	42883	0.025448	0.48985	KIAA0907
ENSG00000254726	1	156041804	156051789	14	5	42756	0.025296	0.48991	MEX3A
ENSG00000123159	19	14588572	14606944	74	15	42717	0.025304	0.48991	GIPC1
ENSG00000063761	14	78266426	78401355	589	36	42877	0.025245	0.48993	ADCK1
ENSG00000142273	19	45281126	45303891	49	8	42792	0.025243	0.48993	CBLC
ENSG00000169228	5	176728199	176730745	5	3	42805	0.025209	0.48994	RAB24
ENSG00000105290	19	36358801	36370693	18	1	42916	0.025119	0.48998	APLP1
ENSG00000179295	12	112856155	112947717	70	13	42870	0.025087	0.48999	PTPN11
ENSG00000103187	16	84599200	84651683	175	22	42717	0.024943	0.49005	COTL1
ENSG00000066827	8	135490031	135725292	734	42	42857	0.024697	0.49015	ZFAT
ENSG00000139044	12	569530	672675	305	45	42777	0.024564	0.4902	B4GALNT3
ENSG00000183891	2	20096404	20101747	10	3	42906	0.024471	0.49024	TTC32
ENSG00000105171	19	30094924	30108144	53	10	42735	0.024102	0.49039	POP4
ENSG00000187871	6	55192267	55267291	519	22	42893	0.024005	0.49042	GFRAL
ENSG00000169733	17	80005778	80009707	15	2	42832	0.02392	0.49046	RFNG
ENSG00000160588	11	118097409	118123065	76	6	42887	0.023812	0.4905	MPZL3
ENSG00000131979	14	55308726	55369570	159	16	42829	0.023474	0.49064	GCH1
ENSG00000181773	1	27719148	27722318	1	1	42868	0.023434	0.49065	GPR3
ENSG00000080224	3	96533425	97471304	1097	56	42801	0.023235	0.49073	EPHA6
ENSG00000082074	5	39105338	39274630	412	29	42795	0.023148	0.49077	FYB
ENSG00000139531	12	56390964	56400425	11	5	42777	0.022679	0.49095	SUOX
ENSG00000128610	7	121941448	121950745	19	6	42411	0.022421	0.49106	FEZF1
ENSG00000270394	4	117220016	117221520	3	1	42719	0.022134	0.49117	MTRNR2L13
ENSG00000150783	11	112038095	112043282	12	4	42583	0.022111	0.49118	TEX12
ENSG00000133028	17	10583654	10601692	22	2	42830	0.022097	0.49119	SCO1
ENSG00000089248	12	112451120	112461255	14	5	42901	0.021874	0.49127	ERP29
ENSG00000110484	11	62037627	62040628	5	3	42885	0.021804	0.4913	SCGB2A2
ENSG00000110274	11	117185273	117283984	231	26	42837	0.021709	0.49134	CEP164
ENSG00000118137	11	116706467	116708666	9	3	42883	0.021226	0.49153	APOA1
ENSG00000130921	12	123717463	123742506	74	7	42841	0.02109	0.49159	C12orf65
ENSG00000177335	8	144120626	144141359	68	4	42885	0.020861	0.49168	C8orf31
ENSG00000226976	6	37012607	37013177	2	1	42771	0.020729	0.49173	COX6A1P2
ENSG00000179454	14	45393522	45511525	206	11	42870	0.020545	0.4918	KLHL28
ENSG00000076356	1	208195587	208417665	589	51	42803	0.020417	0.49186	PLXNA2
ENSG00000231389	6	33032346	33048552	209	8	42902	0.020403	0.49186	HLA-DPA1
ENSG00000100271	22	43435522	43485434	182	25	42817	0.020302	0.4919	TTLL1
ENSG00000091009	5	145583113	145718814	90	7	42503	0.020102	0.49198	RBM27
ENSG00000186198	15	65337708	65345734	10	3	42823	0.019858	0.49208	SLC51B
ENSG00000096080	6	43639040	43655528	39	7	42754	0.019837	0.49209	MRPS18A
ENSG00000039139	5	13690440	13944652	837	45	42729	0.019634	0.49217	DNAH5
ENSG00000144485	2	239146908	239149303	7	2	42837	0.019568	0.49219	HES6
ENSG00000132466	4	73939093	74124515	145	24	42818	0.01957	0.49219	ANKRD17
ENSG00000177174	1	248512077	248513015	5	1	42545	0.01915	0.49236	OR14C36
ENSG00000184221	21	34442450	34444726	4	2	42531	0.019109	0.49238	OLIG1
ENSG00000198077	19	41381344	41388657	43	8	42495	0.018881	0.49247	CYP2A7
ENSG00000188677	22	44395091	44568829	385	59	42517	0.018867	0.49247	PARVB
ENSG00000172531	11	67165654	67188654	40	7	42843	0.018643	0.49256	PPP1CA
ENSG00000166401	18	61637159	61672278	43	12	42717	0.018142	0.49276	SERPINB8
ENSG00000123219	5	64813593	64858998	127	9	42882	0.018109	0.49278	CENPK
ENSG00000221882	17	3181193	3182268	2	1	42831	0.018024	0.49281	OR3A2
ENSG00000237136	4	146601356	146692184	235	35	42785	0.017933	0.49285	C4orf51
ENSG00000171552	20	30252255	30311792	77	6	42767	0.017853	0.49288	BCL2L1
ENSG00000026950	6	26402465	26415444	51	5	42908	0.017755	0.49292	BTN3A1
ENSG00000172365	11	58189738	58190786	3	1	42904	0.017751	0.49292	OR5B2
ENSG00000163293	4	47916159	48042188	377	19	42833	0.017654	0.49296	NIPAL1
ENSG00000175868	11	14926543	15103888	303	10	42853	0.017589	0.49298	CALCB
ENSG00000110871	12	120941077	120972237	97	13	42885	0.017557	0.493	COQ5
ENSG00000157181	1	186344890	186390510	82	14	42771	0.016941	0.49324	C1orf27
ENSG00000123975	9	91926113	91931618	16	6	42869	0.016955	0.49324	CKS2
ENSG00000166750	17	33570055	33600674	88	12	42787	0.016789	0.4933	SLFN5
ENSG00000157766	15	89346674	89418585	190	30	42790	0.016391	0.49346	ACAN
ENSG00000112146	6	52916789	52965671	65	10	42810	0.0159	0.49366	FBXO9
ENSG00000132963	13	29233241	29253062	44	6	42878	0.015883	0.49366	POMP
ENSG00000243543	20	44162835	44168134	9	4	42840	0.015366	0.49387	WFDC6
ENSG00000186431	19	55385704	55401838	90	13	42562	0.015031	0.494	FCAR
ENSG00000126262	19	35934809	35942669	25	8	42465	0.014939	0.49404	FFAR2
ENSG00000168938	5	122358945	122372436	30	7	42877	0.014909	0.49405	PPIC
ENSG00000205669	14	74077649	74086592	23	7	42834	0.014856	0.49407	ACOT6
ENSG00000261732	16	1682260	1736716	89	8	42842	0.014859	0.49407	LA16c-431H6.6
ENSG00000184939	16	68563993	68609975	171	6	42720	0.014613	0.49417	ZFP90
ENSG00000144231	2	128603840	128615731	32	6	42854	0.014551	0.4942	POLR2D
ENSG00000188229	9	140135665	140138159	3	2	42813	0.014381	0.49426	TUBB4B
ENSG00000198677	5	94799599	94890711	161	12	42851	0.014322	0.49429	TTC37
ENSG00000177990	12	63952693	64062719	365	23	42805	0.01414	0.49436	DPY19L2
ENSG00000214518	17	39210750	39211482	2	1	42737	0.013856	0.49447	KRTAP2-2
ENSG00000002016	12	1021243	1099219	180	27	42758	0.013839	0.49448	RAD52
ENSG00000146038	6	24171984	24358280	678	39	42852	0.013638	0.49456	DCDC2
ENSG00000175220	11	46698630	46722165	25	8	42862	0.013478	0.49462	ARHGAP1
ENSG00000240563	1	62660503	62678000	94	15	42821	0.013433	0.49464	L1TD1
ENSG00000168658	2	98703579	98929762	576	32	42687	0.013378	0.49466	VWA3B
ENSG00000113248	5	140625147	140627799	4	2	42896	0.013322	0.49469	PCDHB15
ENSG00000134253	1	117653682	117665209	38	7	42902	0.013137	0.49476	TRIM45
ENSG00000175093	3	140770244	140867453	181	18	42767	0.012956	0.49483	SPSB4
ENSG00000078674	8	17780349	17885478	442	21	42863	0.012811	0.49489	PCM1
ENSG00000175857	5	57787262	57792917	9	4	42898	0.01209	0.49518	GAPT
ENSG00000206052	18	67068291	67516323	1500	111	42811	0.012017	0.49521	DOK6
ENSG00000106004	7	27180671	27183287	6	3	42784	0.011927	0.49524	HOXA5
ENSG00000269449	7	95171457	95173854	6	3	42629	0.011803	0.49529	AC002451.1
ENSG00000184897	3	129033615	129035120	2	1	42418	0.011744	0.49531	H1FX
ENSG00000177946	16	90036206	90038942	5	2	42808	0.011748	0.49531	CENPBD1
ENSG00000110492	11	46402306	46405375	3	1	42870	0.011624	0.49536	MDK
ENSG00000151575	15	56536207	56738195	533	19	42835	0.011608	0.49537	TEX9
ENSG00000269679	18	77275812	77276057	1	1	42522	0.011491	0.49542	AC018445.1
ENSG00000205670	21	35747779	35780164	122	12	42775	0.011216	0.49553	SMIM11
ENSG00000115107	2	119981384	120023228	146	20	42766	0.011155	0.49555	STEAP3
ENSG00000068024	2	239969864	240323348	1056	76	42783	0.011112	0.49557	HDAC4
ENSG00000132432	7	54819943	54827667	21	4	42881	0.011054	0.49559	SEC61G
ENSG00000163563	1	158801107	158819296	34	6	42767	0.010965	0.49563	MNDA
ENSG00000128268	22	39853349	39888199	34	10	42669	0.010945	0.49563	MGAT3
ENSG00000185896	13	113951556	113977987	8	5	42647	0.010891	0.49566	LAMP1
ENSG00000157350	16	70413338	70473140	52	16	42699	0.010802	0.49569	ST3GAL2
ENSG00000126067	1	36067185	36107445	18	4	42870	0.010603	0.49577	PSMB2
ENSG00000122756	9	34551430	34590121	115	18	42830	0.010581	0.49578	CNTFR
ENSG00000151790	4	156775890	156841558	256	16	42844	0.010372	0.49586	TDO2
ENSG00000136939	9	125486269	125487204	1	1	42901	0.010297	0.49589	OR1L4
ENSG00000143107	1	109255279	109285365	64	15	42852	0.010061	0.49599	FNDC7
ENSG00000110497	11	46417964	46615675	168	18	42873	0.0099131	0.49605	AMBRA1
ENSG00000144959	3	172348039	172429008	199	34	42593	0.0098312	0.49608	NCEH1
ENSG00000148680	10	92500578	92617671	306	18	42872	0.0097265	0.49612	HTR7
ENSG00000184203	3	195241221	195270209	76	10	42744	0.0093662	0.49626	PPP1R2
ENSG00000182107	14	61744088	61748558	9	4	42904	0.008843	0.49647	TMEM30B
ENSG00000172689	11	60552821	60568778	45	7	42793	0.0086404	0.49655	MS4A10
ENSG00000162944	2	198432948	198540769	136	10	42789	0.0085759	0.49658	RFTN2
ENSG00000103150	16	83932731	83949787	95	8	42798	0.0083582	0.49667	MLYCD
ENSG00000206559	3	28390637	28579613	262	14	42823	0.0082774	0.4967	ZCWPW2
ENSG00000128039	4	56212276	56239263	78	14	42739	0.0080954	0.49677	SRD5A3
ENSG00000196954	11	104813593	104840163	47	8	42807	0.007996	0.49681	CASP4
ENSG00000113212	5	140552243	140555957	12	3	42871	0.0079471	0.49683	PCDHB7
ENSG00000170803	11	6806248	6807245	4	1	42851	0.0078439	0.49687	OR2AG1
ENSG00000261272	6	30978251	31003179	314	26	42895	0.0077387	0.49691	MUC22
ENSG00000181894	19	58637619	58666477	76	13	42672	0.0077106	0.49692	ZNF329
ENSG00000124787	6	4994966	5004297	48	9	42833	0.0075739	0.49698	RPP40
ENSG00000089157	12	120634489	120639038	8	4	42797	0.0071971	0.49713	RPLP0
ENSG00000078124	11	76571911	76737841	346	7	42765	0.0071341	0.49715	ACER3
ENSG00000133030	17	16945859	17120993	393	25	42837	0.0070887	0.49717	MPRIP
ENSG00000155087	8	103563800	103573245	47	6	42887	0.006938	0.49723	ODF1
ENSG00000140350	15	69070874	69113236	54	9	42805	0.0069118	0.49724	ANP32A
ENSG00000145817	5	143537723	143550278	43	7	42877	0.0068527	0.49727	YIPF5
ENSG00000160216	21	45285067	45406417	257	24	42821	0.0067368	0.49731	AGPAT3
ENSG00000131152	16	87336482	87367879	133	22	42746	0.0066763	0.49734	RP11-178L8.4
ENSG00000205810	12	10564911	10573194	5	3	42809	0.0066131	0.49736	KLRC3
ENSG00000122218	1	160259063	160313190	64	9	42775	0.0065936	0.49737	COPA
ENSG00000126337	17	39642388	39648798	19	6	42841	0.0064286	0.49744	KRT36
ENSG00000111057	12	53342655	53346685	5	3	42877	0.0063492	0.49747	KRT18
ENSG00000231145	2	190642909	190643157	2	1	42890	0.0062366	0.49751	AC013468.1
ENSG00000004809	6	110745890	110797844	197	30	42840	0.0060576	0.49758	SLC22A16
ENSG00000124356	2	74056086	74100786	95	12	42734	0.0060149	0.4976	STAMBP
ENSG00000250127	5	57837394	57854070	26	6	42841	0.0060122	0.4976	CTD-2117L12.1
ENSG00000006453	7	97920963	98030380	228	8	42870	0.0059286	0.49763	BAIAP2L1
ENSG00000204695	6	29274403	29275519	4	2	42868	0.0059003	0.49765	OR14J1
ENSG00000088782	20	138111	139804	10	1	42554	0.0057452	0.49771	DEFB127
ENSG00000167702	8	145691426	145699585	6	3	42645	0.0056742	0.49774	KIFC2
ENSG00000185009	10	75881524	75910821	50	5	42871	0.005621	0.49776	AP3M1
ENSG00000121377	12	10954131	10955226	1	1	42876	0.0054946	0.49781	TAS2R7
ENSG00000167315	18	47309869	47340330	62	11	42872	0.0053191	0.49788	ACAA2
ENSG00000186487	2	1792885	2335032	1365	77	42828	0.0052695	0.4979	MYT1L
ENSG00000103194	16	84733584	84813528	289	19	42716	0.005163	0.49794	USP10
ENSG00000165943	14	93648541	93651273	6	3	42689	0.0050824	0.49797	MOAP1
ENSG00000179965	16	30418618	30440920	16	5	42339	0.0048429	0.49807	ZNF771
ENSG00000258691	14	96671181	96730266	227	36	42700	0.004731	0.49811	RP11-404P21.8
ENSG00000204568	6	30585486	30594172	18	3	42924	0.004597	0.49817	MRPS18B
ENSG00000117600	1	99729509	99775146	112	16	42828	0.0045591	0.49818	LPPR4
ENSG00000225781	7	142749417	142750444	5	2	42925	0.0044062	0.49824	OR6V1
ENSG00000128791	18	9334765	9402418	197	15	42753	0.0042582	0.4983	TWSG1
ENSG00000264194	17	10048831	10050277	7	3	42655	0.0040772	0.49837	AC000003.2
ENSG00000172053	3	49133365	49142553	6	2	42880	0.0039841	0.49841	QARS
ENSG00000181323	17	7323679	7324951	3	1	42816	0.0038214	0.49848	SPEM1
ENSG00000145908	5	150273954	150284545	23	2	42903	0.0037498	0.4985	ZNF300
ENSG00000158901	20	44179792	44207965	164	3	42884	0.0037695	0.4985	WFDC8
ENSG00000103067	16	68263014	68272005	6	2	42895	0.0036198	0.49856	ESRP2
ENSG00000222017	2	198557830	198639547	88	8	42833	0.0033791	0.49865	AC011997.1
ENSG00000186281	2	96687694	96705199	5	2	42754	0.0033266	0.49867	GPAT2
ENSG00000149531	20	29611857	29634010	3	1	42431	0.003284	0.49869	FRG1B
ENSG00000254470	11	65543364	65548273	7	3	42859	0.003176	0.49873	AP5B1
ENSG00000159063	11	77811982	77850706	210	9	42858	0.0028603	0.49886	ALG8
ENSG00000004478	12	2904119	2914576	8	3	42804	0.0027858	0.49889	FKBP4
ENSG00000139515	13	28494157	28500368	16	4	42884	0.0025905	0.49897	PDX1
ENSG00000247596	3	52262626	52273276	24	6	42810	0.0022876	0.49909	TWF2
ENSG00000125148	16	56642111	56643409	4	2	42687	0.0022159	0.49912	MT2A
ENSG00000145685	5	77781038	78065844	492	41	42673	0.0021238	0.49915	LHFPL2
ENSG00000071282	3	8543393	8609805	253	21	42821	0.0019736	0.49921	LMCD1
ENSG00000154122	5	14704910	14871887	365	37	42785	0.0019894	0.49921	ANKH
ENSG00000128159	22	50656118	50683421	59	15	42759	0.0019581	0.49922	TUBGCP6
ENSG00000196119	11	124439893	124441037	2	1	42830	0.0019185	0.49923	OR8A1
ENSG00000268856	21	46492796	46492927	1	1	42755	0.0014238	0.49943	AP001579.1
ENSG00000153814	7	27870192	28220362	886	78	42830	0.0012345	0.49951	JAZF1
ENSG00000149179	11	46958240	47185936	290	17	42865	0.001068	0.49957	C11orf49
ENSG00000162650	1	110026101	110035426	10	3	42605	0.0010137	0.4996	ATXN7L2
ENSG00000211450	11	57508825	57510986	3	1	42905	0.0010085	0.4996	C11orf31
ENSG00000255221	11	104963196	104972158	23	4	42865	0.00093473	0.49963	CARD17
ENSG00000094804	17	38443885	38459171	13	3	42918	0.00090376	0.49964	CDC6
ENSG00000152749	13	95254157	95286899	68	11	42837	0.00087874	0.49965	GPR180
ENSG00000077009	19	3933101	3942414	3	1	42708	0.00079025	0.49968	NMRK2
ENSG00000171016	15	55831088	55881145	190	15	42842	0.0006783	0.49973	PYGO1
ENSG00000111271	12	112123857	112194903	58	5	42870	0.00065819	0.49974	ACAD10
ENSG00000090470	15	65409717	65426174	6	4	42653	0.00064668	0.49974	PDCD7
ENSG00000114784	3	40351175	40353915	7	2	42528	0.00060652	0.49976	EIF1B
ENSG00000224132	2	238165734	238166319	1	1	42722	0.00051887	0.49979	AC112715.2
ENSG00000125458	17	73126320	73127890	4	2	42908	0.00052575	0.49979	NT5C
ENSG00000128272	22	39915700	39918691	2	1	42909	0.00032635	0.49987	ATF4
ENSG00000090621	1	40026488	40042462	33	9	42868	0.00023271	0.49991	PABPC4
ENSG00000176749	17	30813637	30818274	3	1	42565	0.00022926	0.49991	CDK5R1
ENSG00000137216	6	44094651	44123256	95	14	42847	0.00020828	0.49992	TMEM63B
ENSG00000156026	10	74451889	74647452	137	7	42874	0.00013451	0.49995	MCU
ENSG00000111537	12	68548548	68553527	5	2	42826	0.00010047	0.49996	IFNG
ENSG00000166788	11	18091482	18127638	113	8	42821	7.3788e-05	0.49997	SAAL1
ENSG00000089558	17	40308909	40333296	25	6	42740	1.2135e-05	0.5	KCNH4
ENSG00000158163	3	137780832	137834660	112	7	42879	-0.00017763	0.50007	DZIP1L
ENSG00000196814	9	129089128	129269320	448	31	42838	-0.00016812	0.50007	MVB12B
ENSG00000188868	19	12428291	12444534	27	2	42733	-0.00025821	0.5001	ZNF563
ENSG00000183020	11	924894	1012239	286	11	42788	-0.00034533	0.50014	AP2A2
ENSG00000166105	11	134144139	134189458	112	17	42794	-0.00038954	0.50016	GLB1L3
ENSG00000089234	12	112079950	112123790	37	8	42867	-0.00040217	0.50016	BRAP
ENSG00000185324	16	89747145	89762772	60	9	42759	-0.0004211	0.50017	CDK10
ENSG00000166225	12	69864129	69973562	262	15	42854	-0.00047633	0.50019	FRS2
ENSG00000163600	2	204801471	204826300	54	12	42757	-0.00056263	0.50022	ICOS
ENSG00000254019	8	142264664	142266916	8	3	42844	-0.00060245	0.50024	RP11-10J21.3
ENSG00000158985	5	130581186	130734140	157	12	42694	-0.00063123	0.50025	CDC42SE2
ENSG00000107140	9	35605367	35610038	5	2	42867	-0.0007152	0.50029	TESK1
ENSG00000130590	20	62605466	62611361	16	2	42817	-0.00095524	0.50038	SAMD10
ENSG00000224153	3	184119325	184157436	141	22	42809	-0.0010736	0.50043	RP11-433C9.2
ENSG00000100033	22	18900294	18924066	104	18	42639	-0.0012102	0.50048	PRODH
ENSG00000108984	17	67410839	67539472	241	34	42685	-0.0015008	0.5006	MAP2K6
ENSG00000128849	15	57668165	57842925	647	61	42749	-0.0016045	0.50064	CGNL1
ENSG00000240021	1	178482212	178517734	86	10	42790	-0.0017703	0.50071	TEX35
ENSG00000168538	4	184580420	184634745	162	13	42828	-0.0018214	0.50073	TRAPPC11
ENSG00000159761	16	67700719	67702661	1	1	42896	-0.0018474	0.50074	C16orf86
ENSG00000181785	11	55797895	55798869	7	2	42887	-0.0018753	0.50075	OR5AS1
ENSG00000184164	22	50311815	50321188	77	5	42903	-0.0020822	0.50083	CRELD2
ENSG00000257767	12	112191694	112229222	25	3	42864	-0.0021922	0.50087	RP11-162P23.2
ENSG00000159069	9	139834887	139839148	7	3	42671	-0.002211	0.50088	FBXW5
ENSG00000154328	8	11627148	11644855	103	16	42814	-0.0023882	0.50095	NEIL2
ENSG00000169612	15	83654959	83659809	6	2	42904	-0.0023887	0.50095	FAM103A1
ENSG00000167543	17	27893070	27900175	12	4	42761	-0.0027358	0.50109	TP53I13
ENSG00000161850	12	52787715	52800139	45	9	42881	-0.0028072	0.50112	KRT82
ENSG00000136830	9	130267618	130341268	204	26	42790	-0.002926	0.50117	FAM129B
ENSG00000112799	6	6588341	6655216	296	42	42716	-0.003114	0.50124	LY86
ENSG00000170634	2	54197975	54532437	872	42	42800	-0.0033193	0.50132	ACYP2
ENSG00000185088	15	63418071	63450220	106	13	42873	-0.0039124	0.50156	RPS27L
ENSG00000123552	6	99880190	99969604	207	17	42844	-0.0042059	0.50168	USP45
ENSG00000120942	1	11333263	11356106	27	3	42835	-0.0042392	0.50169	UBIAD1
ENSG00000197595	13	113301358	113338811	100	15	42754	-0.0043969	0.50175	C13orf35
ENSG00000145723	5	102421704	102455855	101	6	42725	-0.0045184	0.5018	GIN1
ENSG00000100601	14	78138747	78174363	140	19	42917	-0.0046193	0.50184	ALKBH1
ENSG00000122728	9	32629452	32635667	6	3	42767	-0.0046322	0.50185	TAF1L
ENSG00000169499	8	38758753	38831428	178	38	42581	-0.0046616	0.50186	PLEKHA2
ENSG00000197837	12	14920933	14924065	9	3	42905	-0.0050926	0.50203	HIST4H4
ENSG00000178473	10	5406972	5416169	30	4	42674	-0.0051428	0.50205	UCN3
ENSG00000065243	1	89149905	89301938	341	10	42890	-0.0057761	0.5023	PKN2
ENSG00000114491	3	124449213	124464040	57	10	42888	-0.0059181	0.50236	UMPS
ENSG00000269591	13	20268547	20269240	2	1	42930	-0.0059783	0.50238	AL354808.2
ENSG00000110429	11	33762485	33796089	95	13	42843	-0.0060861	0.50243	FBXO3
ENSG00000241878	22	32014477	32058418	125	12	42887	-0.0061826	0.50247	PISD
ENSG00000188629	19	9435021	9493293	109	5	42890	-0.0063182	0.50252	ZNF177
ENSG00000175197	12	57910371	57914300	3	1	42916	-0.0070155	0.5028	DDIT3
ENSG00000198837	1	153901977	153919172	20	4	42855	-0.0073038	0.50291	DENND4B
ENSG00000171794	10	135043778	135045062	4	2	42854	-0.0073145	0.50292	UTF1
ENSG00000169490	8	38846327	38854343	17	3	42753	-0.0078686	0.50314	TM2D2
ENSG00000198104	1	248550910	248551836	5	1	42885	-0.0087205	0.50348	OR2T6
ENSG00000116690	1	186265405	186283694	23	5	42739	-0.0087446	0.50349	PRG4
ENSG00000196805	1	153042700	153113927	211	21	42790	-0.0087889	0.50351	SPRR2B
ENSG00000156110	10	75910960	76469061	729	22	42845	-0.0088892	0.50355	ADK
ENSG00000187026	21	32119112	32119551	1	1	42934	-0.0089764	0.50358	KRTAP21-2
ENSG00000197776	14	50159823	50219870	56	11	42786	-0.0091752	0.50366	KLHDC1
ENSG00000122136	9	138437985	138441815	22	3	42351	-0.0092711	0.5037	OBP2A
ENSG00000137440	4	15937192	15940363	9	3	42808	-0.009306	0.50371	FGFBP1
ENSG00000130347	6	107018903	107077373	217	14	42862	-0.0093215	0.50372	RTN4IP1
ENSG00000168159	1	228674762	228683467	23	7	42854	-0.0097328	0.50388	RNF187
ENSG00000084453	12	21417534	21572528	504	31	42831	-0.0097459	0.50389	SLCO1A2
ENSG00000267140	18	33023835	33077904	84	14	42814	-0.0097887	0.50391	RP11-322E11.6
ENSG00000164197	5	63461671	63668696	280	16	42876	-0.0098161	0.50392	RNF180
ENSG00000011243	19	15490859	15529952	54	5	42773	-0.0098282	0.50392	AKAP8L
ENSG00000101152	20	62526518	62567384	134	14	42850	-0.010102	0.50403	DNAJC5
ENSG00000239789	7	56019512	56024192	14	5	42855	-0.010221	0.50408	MRPS17
ENSG00000177700	11	837356	842545	31	2	42890	-0.010495	0.50419	POLR2L
ENSG00000166016	11	34172535	34379555	469	66	42734	-0.010802	0.50431	ABTB2
ENSG00000134480	5	86687311	86708836	21	5	42884	-0.010852	0.50433	CCNH
ENSG00000196099	11	123676043	123677095	5	3	42904	-0.011013	0.50439	OR6M1
ENSG00000120341	1	177893091	177953438	230	38	42796	-0.011147	0.50445	SEC16B
ENSG00000125538	2	113587328	113594480	11	4	42798	-0.011341	0.50452	IL1B
ENSG00000137393	6	18368779	18469105	456	34	42784	-0.011552	0.50461	RNF144B
ENSG00000105929	7	138391040	138484305	340	48	42663	-0.011685	0.50466	ATP6V0A4
ENSG00000076067	12	56915713	56984745	125	11	42757	-0.0117	0.50467	RBMS2
ENSG00000115866	2	136664247	136743670	65	3	42894	-0.0126	0.50503	DARS
ENSG00000187531	17	79869815	79879199	2	1	42619	-0.012719	0.50507	SIRT7
ENSG00000145362	4	113739265	114304896	1391	109	42812	-0.012902	0.50515	ANK2
ENSG00000168830	6	87647024	87726349	175	17	42842	-0.012931	0.50516	HTR1E
ENSG00000206503	6	29909037	29913661	74	14	42860	-0.012997	0.50518	HLA-A
ENSG00000138095	2	44113647	44223144	286	17	42839	-0.013108	0.50523	LRPPRC
ENSG00000132463	4	71681499	71705662	66	6	42905	-0.013344	0.50532	GRSF1
ENSG00000167523	16	89724210	89737680	53	11	42828	-0.013381	0.50534	SPATA33
ENSG00000073584	17	38781214	38804760	32	6	42800	-0.013797	0.5055	SMARCE1
ENSG00000130589	20	62189439	62205592	50	9	42556	-0.013793	0.5055	HELZ2
ENSG00000153292	6	46965440	47010099	83	16	42743	-0.013972	0.50557	GPR110
ENSG00000116031	2	71057347	71062952	31	7	42777	-0.014476	0.50577	CD207
ENSG00000270011	19	9434850	9493293	111	5	42889	-0.014487	0.50578	ZNF559-ZNF177
ENSG00000256762	17	44076616	44077060	1	1	42842	-0.014724	0.50587	STH
ENSG00000113555	5	141323150	141349304	47	10	42567	-0.014734	0.50588	PCDH12
ENSG00000134817	11	57001051	57004709	8	3	42692	-0.014738	0.50588	APLNR
ENSG00000163462	1	155145873	155157447	16	7	42899	-0.014833	0.50592	TRIM46
ENSG00000215252	15	34817408	34880704	68	8	42799	-0.015055	0.50601	GOLGA8B
ENSG00000177465	14	74058410	74063200	17	6	42743	-0.015146	0.50604	ACOT4
ENSG00000137409	6	36935917	36954074	79	10	42810	-0.015156	0.50605	MTCH1
ENSG00000114423	3	105374305	105588396	528	24	42848	-0.015204	0.50607	CBLB
ENSG00000107159	9	35673853	35681156	18	6	42713	-0.015264	0.50609	CA9
ENSG00000088035	1	63833261	63904233	149	17	42832	-0.015282	0.5061	ALG6
ENSG00000154415	7	113516832	113715975	250	17	42498	-0.015417	0.50615	PPP1R3A
ENSG00000108039	10	111624524	111683311	88	10	42809	-0.015435	0.50616	XPNPEP1
ENSG00000100028	22	24951471	25005947	89	14	42694	-0.01551	0.50619	SNRPD3
ENSG00000110321	11	10818597	10830657	24	5	42805	-0.015604	0.50622	EIF4G2
ENSG00000103202	16	446725	460367	23	6	42591	-0.01579	0.5063	NME4
ENSG00000254806	20	43991840	44039250	97	7	42847	-0.015982	0.50638	SYS1-DBNDD2
ENSG00000204569	6	30568177	30586389	42	4	42926	-0.016645	0.50664	PPP1R10
ENSG00000087586	20	54944445	54967393	26	7	42739	-0.016682	0.50665	AURKA
ENSG00000203392	15	75970672	75973093	4	1	42921	-0.01669	0.50666	AC105020.1
ENSG00000164494	6	107473761	107780768	605	37	42809	-0.016749	0.50668	PDSS2
ENSG00000166575	11	86748886	87034800	1365	35	42866	-0.017267	0.50689	TMEM135
ENSG00000143768	1	226124298	226129189	6	3	42332	-0.017306	0.5069	LEFTY2
ENSG00000124795	6	18224099	18265054	68	14	42850	-0.01765	0.50704	DEK
ENSG00000204574	6	30539153	30564956	46	6	42929	-0.017647	0.50704	ABCF1
ENSG00000107020	9	5357973	5437878	270	22	42748	-0.017685	0.50705	PLGRKT
ENSG00000211584	12	48147699	48176536	84	14	42725	-0.017768	0.50709	SLC48A1
ENSG00000266953	19	34887220	34900269	24	7	42849	-0.018651	0.50744	RP11-618P17.4
ENSG00000121900	1	33360195	33367039	8	2	42782	-0.018825	0.50751	TMEM54
ENSG00000150401	13	114110134	114145267	73	12	42779	-0.019215	0.50767	DCUN1D2
ENSG00000171863	2	3622795	3628509	24	5	42751	-0.019547	0.5078	RPS7
ENSG00000259642	15	80215113	80217194	14	5	42851	-0.019613	0.50782	C15orf37
ENSG00000116668	1	185126212	185260897	120	10	42709	-0.019883	0.50793	SWT1
ENSG00000170848	19	43406231	43423715	2	1	42571	-0.019912	0.50794	PSG6
ENSG00000180424	20	30028322	30038060	19	3	42223	-0.019903	0.50794	DEFB123
ENSG00000137992	1	100652475	100715390	125	10	42888	-0.019923	0.50795	DBT
ENSG00000139132	12	32552463	32798984	869	46	42822	-0.020054	0.508	FGD4
ENSG00000150773	11	111934734	111944998	15	3	42802	-0.020127	0.50803	PIH1D2
ENSG00000010219	12	4671370	4723325	151	23	42728	-0.020495	0.50818	DYRK4
ENSG00000112062	6	35995488	36079013	195	18	42872	-0.020749	0.50828	MAPK14
ENSG00000123901	11	94110477	94134585	91	16	42871	-0.020885	0.50833	GPR83
ENSG00000141437	18	29339525	29340843	2	1	42716	-0.021353	0.50852	SLC25A52
ENSG00000117133	1	84944942	84963473	62	11	42880	-0.02139	0.50853	RPF1
ENSG00000173456	11	119205237	119208023	6	2	42807	-0.021725	0.50867	RNF26
ENSG00000156575	11	57144242	57148623	8	3	42763	-0.021943	0.50875	PRG3
ENSG00000158467	7	128864864	129070052	409	27	42848	-0.021994	0.50877	AHCYL2
ENSG00000206073	18	61304493	61311532	3	1	42875	-0.022237	0.50887	SERPINB4
ENSG00000182827	1	226332380	226374431	86	12	42832	-0.022255	0.50888	ACBD3
ENSG00000139874	14	38677204	38682272	11	3	42763	-0.022371	0.50892	SSTR1
ENSG00000232263	21	31661463	31661832	2	1	42910	-0.022612	0.50902	KRTAP25-1
ENSG00000247626	2	198570087	198573113	1	1	42863	-0.022742	0.50907	MARS2
ENSG00000169903	3	149191761	149221068	194	17	42844	-0.023095	0.50921	TM4SF4
ENSG00000109103	17	26873725	26879686	1	1	42535	-0.023118	0.50922	UNC119
ENSG00000166886	12	57482677	57489259	11	5	42826	-0.02322	0.50926	NAB2
ENSG00000182256	15	27216429	27778373	1215	109	42729	-0.023242	0.50927	GABRG3
ENSG00000124067	16	67977377	68003504	26	7	42842	-0.023471	0.50936	SLC12A4
ENSG00000182199	12	57623110	57628718	5	3	42834	-0.02363	0.50943	SHMT2
ENSG00000164164	4	146031990	146101313	52	14	42853	-0.023706	0.50946	OTUD4
ENSG00000118260	2	208394461	208468155	104	13	42875	-0.023731	0.50947	CREB1
ENSG00000236624	1	45959538	45965751	9	3	42857	-0.024029	0.50959	CCDC163P
ENSG00000122705	9	36190853	36304778	283	21	42771	-0.024364	0.50972	CLTA
ENSG00000007923	1	6694228	6761984	140	16	42810	-0.024394	0.50973	DNAJC11
ENSG00000196639	3	11178779	11305243	315	35	42711	-0.024582	0.50981	HRH1
ENSG00000015520	7	44552134	44580914	54	8	42457	-0.024631	0.50983	NPC1L1
ENSG00000168621	5	37812779	37839788	76	15	42815	-0.024907	0.50994	GDNF
ENSG00000176853	8	124780696	124827692	88	9	42904	-0.025002	0.50997	FAM91A1
ENSG00000198700	1	201798269	201853422	93	16	42840	-0.025228	0.51006	IPO9
ENSG00000100442	14	45584803	45604522	19	4	42897	-0.025412	0.51014	FKBP3
ENSG00000105137	19	15218214	15225799	14	3	42798	-0.025569	0.5102	SYDE1
ENSG00000086548	19	42254885	42276113	43	8	42734	-0.025654	0.51023	CEACAM6
ENSG00000158859	1	161154098	161168846	25	8	42812	-0.02629	0.51049	ADAMTS4
ENSG00000162512	1	31342314	31381608	67	21	42641	-0.026969	0.51076	SDC3
ENSG00000176697	11	27676440	27743605	100	14	42843	-0.027219	0.51086	BDNF
ENSG00000168758	2	97525453	97536494	6	3	42515	-0.027301	0.51089	SEMA4C
ENSG00000101076	20	42984340	43061485	196	34	42744	-0.027353	0.51091	HNF4A
ENSG00000243440	21	15964251	16031142	146	15	42737	-0.02741	0.51093	AF165138.7
ENSG00000225950	19	49559050	49568333	21	6	42275	-0.027541	0.51099	NTF4
ENSG00000129562	14	23033805	23058175	144	9	42719	-0.027569	0.511	DAD1
ENSG00000159173	1	201373625	201398994	33	11	42780	-0.027658	0.51103	TNNI1
ENSG00000129473	14	23767999	23780968	20	8	42646	-0.027873	0.51112	BCL2L2
ENSG00000005436	2	75879126	75938115	140	13	42896	-0.027999	0.51117	GCFC2
ENSG00000196900	5	125967414	125971979	14	3	42795	-0.028016	0.51118	C5orf48
ENSG00000171700	20	62704534	62711323	12	5	42444	-0.028023	0.51118	RGS19
ENSG00000188352	9	20658308	20995954	856	37	42833	-0.028178	0.51124	FOCAD
ENSG00000133059	1	205111632	205180727	145	12	42876	-0.028277	0.51128	DSTYK
ENSG00000163749	4	77234154	77343021	187	18	42871	-0.028467	0.51136	CCDC158
ENSG00000140285	15	49715293	49780972	186	18	42899	-0.028544	0.51139	FGF7
ENSG00000023902	1	150121373	150136916	3	1	42769	-0.028652	0.51143	PLEKHO1
ENSG00000088812	20	3451687	3631769	448	20	42861	-0.028682	0.51144	ATRN
ENSG00000170871	4	6783102	6885897	103	13	42711	-0.028743	0.51147	KIAA0232
ENSG00000172139	3	111859734	112013105	601	14	42842	-0.028827	0.5115	SLC9C1
ENSG00000205086	2	42162508	42181406	51	11	42753	-0.028874	0.51152	C2orf91
ENSG00000135862	1	182992595	183114727	380	8	42858	-0.028923	0.51154	LAMC1
ENSG00000214929	9	84603687	84610171	11	5	42884	-0.029188	0.51164	SPATA31D1
ENSG00000163159	1	151142463	151167797	20	8	42592	-0.029341	0.5117	VPS72
ENSG00000262814	17	79670387	79674556	16	4	42839	-0.029412	0.51173	MRPL12
ENSG00000168032	3	40428647	40470110	76	4	42894	-0.029463	0.51175	ENTPD3
ENSG00000112110	6	160210844	160219468	45	6	42883	-0.029706	0.51185	MRPL18
ENSG00000110066	11	67922330	67981295	92	11	42889	-0.02972	0.51185	SUV420H1
ENSG00000109066	17	72772622	72835918	126	12	42743	-0.029928	0.51194	TMEM104
ENSG00000163362	1	200860176	200884863	62	13	42684	-0.02999	0.51196	C1orf106
ENSG00000133069	1	205197304	205242471	119	13	42882	-0.029977	0.51196	TMCC2
ENSG00000197721	1	207818458	207911761	336	20	42842	-0.029991	0.51196	CR1L
ENSG00000147571	8	67088620	67090960	2	1	42910	-0.030169	0.51203	CRH
ENSG00000188611	10	51942538	52008370	49	6	42810	-0.030166	0.51203	ASAH2
ENSG00000157379	14	24759804	24769039	23	5	42896	-0.030685	0.51224	DHRS1
ENSG00000163803	2	28680012	28866654	627	63	42837	-0.030718	0.51225	PLB1
ENSG00000180855	19	12540521	12551926	69	4	42776	-0.030916	0.51233	ZNF443
ENSG00000204659	5	179105584	179107975	5	2	42755	-0.031025	0.51238	CBY3
ENSG00000204876	7	155755326	155759037	7	2	42410	-0.031041	0.51238	AC021218.2
ENSG00000258986	14	104941015	105071984	374	29	42687	-0.031273	0.51247	TMEM179
ENSG00000074317	5	176047085	176057530	14	4	42827	-0.031331	0.5125	SNCB
ENSG00000132471	17	73841780	73852588	22	5	42836	-0.032112	0.51281	WBP2
ENSG00000182185	14	68286496	69196935	1854	98	42824	-0.032186	0.51284	RAD51B
ENSG00000169251	3	160822484	160971320	290	16	42820	-0.032263	0.51287	NMD3
ENSG00000267206	9	139638463	139642980	8	4	42726	-0.032271	0.51287	LCN6
ENSG00000101493	18	74069644	74207146	233	21	42810	-0.032321	0.51289	ZNF516
ENSG00000160049	1	10516579	10532583	19	4	42832	-0.032447	0.51294	DFFA
ENSG00000021826	2	211342406	211543831	375	29	42793	-0.032537	0.51298	CPS1
ENSG00000085733	11	70244510	70282690	70	7	42686	-0.032607	0.51301	CTTN
ENSG00000100605	14	93403259	93582665	516	32	42801	-0.032667	0.51303	ITPK1
ENSG00000182117	15	34633917	34635378	13	3	42809	-0.033031	0.51318	NOP10
ENSG00000212901	17	39164773	39175576	30	4	42846	-0.033121	0.51321	KRTAP3-1
ENSG00000188001	3	188665003	189043093	584	48	42766	-0.033178	0.51323	TPRG1
ENSG00000168481	8	22004338	22014597	17	2	42527	-0.03343	0.51333	LGI3
ENSG00000134962	4	39408473	39453156	131	25	42747	-0.033598	0.5134	KLB
ENSG00000179299	4	40751914	40812002	129	15	42746	-0.033638	0.51342	NSUN7
ENSG00000112378	6	138409642	138428648	79	14	42771	-0.03368	0.51343	PERP
ENSG00000196104	4	167654535	168155947	1486	67	42796	-0.034109	0.5136	SPOCK3
ENSG00000147432	8	42552519	42592550	172	5	42909	-0.034292	0.51368	CHRNB3
ENSG00000258873	19	57665389	57678811	40	9	42498	-0.034487	0.51376	DUXA
ENSG00000124467	19	43256838	43359843	177	8	42764	-0.034513	0.51377	PSG8
ENSG00000118971	12	4382938	4414516	9	2	42715	-0.034547	0.51378	CCND2
ENSG00000137210	6	10747992	10852986	188	26	42708	-0.034876	0.51391	TMEM14B
ENSG00000137434	6	10671651	10695030	9	5	42754	-0.035004	0.51396	C6orf52
ENSG00000125170	16	57505863	57521239	44	12	42739	-0.034994	0.51396	DOK4
ENSG00000142661	1	24382525	24438665	172	19	42748	-0.035072	0.51399	MYOM3
ENSG00000105810	7	92234235	92465908	205	23	42868	-0.035207	0.51404	CDK6
ENSG00000013583	12	13127798	13153207	60	8	42835	-0.035406	0.51412	HEBP1
ENSG00000172156	17	32612687	32615353	7	4	42905	-0.035415	0.51413	CCL11
ENSG00000110900	12	31079362	31149534	229	38	42715	-0.035442	0.51414	TSPAN11
ENSG00000154277	4	41258430	41270472	44	9	42825	-0.035518	0.51417	UCHL1
ENSG00000085563	7	87133175	87342611	402	34	42876	-0.035555	0.51418	ABCB1
ENSG00000180667	1	207217194	207226325	15	5	42819	-0.035582	0.51419	YOD1
ENSG00000108590	17	6546635	6554954	36	5	42869	-0.03559	0.5142	MED31
ENSG00000132196	1	162760492	162782607	35	11	42821	-0.036039	0.51437	HSD17B7
ENSG00000164074	4	128886461	128960866	90	8	42883	-0.036056	0.51438	C4orf29
ENSG00000186866	21	46683843	46707813	52	6	42857	-0.036273	0.51447	POFUT2
ENSG00000188389	2	242792033	242801060	16	2	42821	-0.036407	0.51452	PDCD1
ENSG00000101198	20	61872136	61904046	187	28	42776	-0.036589	0.51459	NKAIN4
ENSG00000163440	4	56422692	56458379	117	11	42717	-0.036772	0.51467	PDCL2
ENSG00000104805	19	49403307	49426629	57	11	42428	-0.036786	0.51467	NUCB1
ENSG00000132746	11	67429633	67448671	32	5	42614	-0.037066	0.51478	ALDH3B2
ENSG00000255730	19	41856758	41930906	170	11	42818	-0.037099	0.5148	CTC-435M10.3
ENSG00000055118	7	150642049	150675403	76	13	42787	-0.03718	0.51483	KCNH2
ENSG00000177721	5	43039335	43043272	5	2	42924	-0.037419	0.51492	ANXA2R
ENSG00000166407	11	8245851	8290263	147	32	42693	-0.037622	0.51501	LMO1
ENSG00000196700	20	62588055	62680113	150	12	42721	-0.037664	0.51502	ZNF512B
ENSG00000153294	6	47653600	47689757	135	7	42894	-0.03781	0.51508	GPR115
ENSG00000107798	10	90973326	91174314	414	53	42783	-0.037864	0.5151	LIPA
ENSG00000257028	15	80215507	80217194	13	5	42848	-0.037852	0.5151	C15ORF37
ENSG00000087111	17	26880401	26898890	12	3	42872	-0.037985	0.51515	PIGS
ENSG00000187676	13	31774073	31906413	279	18	42805	-0.038	0.51516	B3GALTL
ENSG00000135951	2	99613724	99771427	313	13	42888	-0.038159	0.51522	TSGA10
ENSG00000140829	16	72127461	72146811	52	7	42884	-0.038188	0.51523	DHX38
ENSG00000168876	11	94226795	94232749	13	4	42812	-0.038261	0.51526	ANKRD49
ENSG00000258365	12	94671534	94676620	21	6	42820	-0.038573	0.51538	RP11-1105G2.3
ENSG00000197081	6	160390131	160534539	346	40	42851	-0.038834	0.51549	IGF2R
ENSG00000170638	22	50624344	50638027	54	12	42795	-0.038938	0.51553	TRABD
ENSG00000008300	3	48673902	48700348	24	3	42876	-0.038961	0.51554	CELSR3
ENSG00000168778	12	124155660	124192948	157	8	42911	-0.038954	0.51554	TCTN2
ENSG00000152380	5	79783788	79838382	118	20	42852	-0.039353	0.5157	FAM151B
ENSG00000172216	20	48807376	48809212	1	1	42237	-0.03961	0.5158	CEBPB
ENSG00000180251	2	103089762	103150431	231	15	42866	-0.04006	0.51598	SLC9A4
ENSG00000172638	11	65633912	65641063	11	3	42546	-0.040071	0.51598	EFEMP2
ENSG00000110651	11	2397407	2418649	22	2	42856	-0.040255	0.51606	CD81
ENSG00000144401	2	208445355	208490652	64	8	42885	-0.040465	0.51614	METTL21A
ENSG00000141574	17	80278900	80291950	49	4	42800	-0.040517	0.51616	SECTM1
ENSG00000184304	14	30045687	30661104	1471	109	42816	-0.040758	0.51626	PRKD1
ENSG00000135549	6	122793076	123047518	599	36	42788	-0.040981	0.51634	PKIB
ENSG00000183439	4	165875598	165898820	47	7	42845	-0.04101	0.51636	TRIM61
ENSG00000196812	6	28092338	28097860	10	2	42901	-0.041064	0.51638	ZSCAN16
ENSG00000173653	11	66610306	66614017	5	3	42822	-0.041081	0.51638	RCE1
ENSG00000143157	1	166808681	166825581	25	6	42745	-0.041297	0.51647	POGK
ENSG00000122877	10	64571756	64679660	342	24	42893	-0.041504	0.51655	EGR2
ENSG00000214978	17	9694544	9725388	85	11	42556	-0.041528	0.51656	RP11-477N12.3
ENSG00000184224	11	67370351	67374177	6	2	42896	-0.04177	0.51666	C11orf72
ENSG00000120324	5	140571942	140575215	6	3	42912	-0.041797	0.51667	PCDHB10
ENSG00000147601	8	73921099	73960357	64	8	42878	-0.041796	0.51667	TERF1
ENSG00000113083	5	121398890	121413980	20	4	42845	-0.041846	0.51669	LOX
ENSG00000010282	3	42734155	42744319	20	5	42812	-0.042055	0.51677	HHATL
ENSG00000204220	6	33257079	33266178	6	3	42792	-0.042072	0.51678	PFDN6
ENSG00000103154	16	84002237	84036381	234	20	42802	-0.042107	0.51679	NECAB2
ENSG00000134755	18	28645940	28682378	50	12	42771	-0.042202	0.51683	DSC2
ENSG00000180269	16	20042807	20085239	159	20	42806	-0.042252	0.51685	GPR139
ENSG00000171551	2	233344537	233352538	21	10	42658	-0.042376	0.5169	ECEL1
ENSG00000268960	18	45778672	45779208	2	1	42890	-0.042549	0.51697	AC091150.1
ENSG00000170542	6	2887500	2903514	32	9	42787	-0.042788	0.51706	SERPINB9
ENSG00000140905	16	81115566	81130008	55	2	42836	-0.042788	0.51706	GCSH
ENSG00000205441	21	46020497	46022091	9	1	42811	-0.042846	0.51709	KRTAP10-7
ENSG00000113597	5	64920543	64962060	103	7	42867	-0.043286	0.51726	TRAPPC13
ENSG00000197548	3	11313995	11599139	559	18	42774	-0.043347	0.51729	ATG7
ENSG00000181273	11	56756347	56757342	4	2	42920	-0.043953	0.51753	OR5AK2
ENSG00000175727	12	122516628	122631894	191	7	42828	-0.04403	0.51756	MLXIP
ENSG00000171956	15	60296421	60353929	100	14	42763	-0.044116	0.51759	FOXB1
ENSG00000111046	12	81101277	81103253	5	2	42897	-0.044221	0.51764	MYF6
ENSG00000136697	2	113825547	113833427	39	8	42701	-0.044305	0.51767	IL1F10
ENSG00000135318	6	86159809	86205500	65	11	42861	-0.044392	0.5177	NT5E
ENSG00000204316	17	73894724	73905899	20	6	42879	-0.044497	0.51775	MRPL38
ENSG00000186318	11	117156402	117186975	55	17	42721	-0.04466	0.51781	BACE1
ENSG00000187912	19	14693896	14721969	93	15	42764	-0.044853	0.51789	CLEC17A
ENSG00000112077	6	49572871	49604552	118	14	42916	-0.044914	0.51791	RHAG
ENSG00000136156	13	48807294	48837063	25	4	42448	-0.044928	0.51792	ITM2B
ENSG00000133466	22	37576207	37595425	75	9	42832	-0.045126	0.518	C1QTNF6
ENSG00000181826	4	37592422	37687998	265	33	42768	-0.045204	0.51803	RELL1
ENSG00000088002	19	49055332	49102682	236	25	42535	-0.045276	0.51806	SULT2B1
ENSG00000168811	3	159706537	159713806	15	4	42902	-0.045329	0.51808	IL12A
ENSG00000101294	20	30102231	30157370	86	3	42683	-0.045501	0.51815	HM13
ENSG00000106852	9	124964856	124991905	10	4	42438	-0.045569	0.51817	LHX6
ENSG00000033867	3	27414214	27525911	366	21	42889	-0.045816	0.51827	SLC4A7
ENSG00000132604	16	69389464	69442474	87	15	42811	-0.045819	0.51827	TERF2
ENSG00000114942	2	207024309	207027652	2	1	42921	-0.045842	0.51828	EEF1B2
ENSG00000153789	16	85131965	85146114	63	14	42519	-0.045947	0.51832	FAM92B
ENSG00000170852	7	32907784	32933743	49	7	42913	-0.045967	0.51833	KBTBD2
ENSG00000198740	17	47366568	47439835	152	13	42860	-0.04597	0.51833	ZNF652
ENSG00000149305	11	113775399	113817287	118	16	42859	-0.046197	0.51842	HTR3B
ENSG00000102981	16	67694849	67696681	1	1	42934	-0.046183	0.51842	PARD6A
ENSG00000125885	20	5931298	5975852	112	15	42882	-0.046213	0.51843	MCM8
ENSG00000136819	9	132589569	132598142	52	3	42894	-0.046554	0.51857	C9orf78
ENSG00000119333	9	131395940	131419066	35	4	42863	-0.04661	0.51859	WDR34
ENSG00000185267	10	14861249	14880574	37	11	42829	-0.046685	0.51862	CDNF
ENSG00000135114	12	121458095	121477045	48	13	42838	-0.046688	0.51862	OASL
ENSG00000182551	2	3501132	3523507	76	6	42583	-0.046738	0.51864	ADI1
ENSG00000172209	7	107110463	107116098	7	3	42792	-0.046846	0.51868	GPR22
ENSG00000103544	16	19566562	19718115	432	35	42818	-0.046963	0.51873	C16orf62
ENSG00000124256	20	56178902	56195632	4	1	42539	-0.046993	0.51874	ZBP1
ENSG00000174695	5	82348665	82373682	54	6	42905	-0.047018	0.51875	TMEM167A
ENSG00000212768	15	35270552	35272268	3	1	42921	-0.047031	0.51876	AC114546.1
ENSG00000255298	11	124134723	124135763	9	3	42899	-0.047235	0.51884	OR8G5
ENSG00000114790	3	153838792	153975616	310	17	42835	-0.047515	0.51895	ARHGEF26
ENSG00000187630	14	24439148	24475617	92	11	42640	-0.047541	0.51896	DHRS4L2
ENSG00000140678	16	31366455	31394318	33	9	42729	-0.047558	0.51897	ITGAX
ENSG00000269469	19	49966009	49989488	57	10	42785	-0.047577	0.51897	CTD-3148I10.9
ENSG00000177283	10	35927177	35930362	3	2	42904	-0.047593	0.51898	FZD8
ENSG00000108825	17	41102543	41132545	29	5	42774	-0.047691	0.51902	PTGES3L-AARSD1
ENSG00000173801	17	39775692	39943183	372	31	42658	-0.047734	0.51904	JUP
ENSG00000197445	16	73160536	73178346	38	11	42835	-0.047817	0.51907	C16orf47
ENSG00000163412	3	71724567	71803924	237	31	42747	-0.047884	0.5191	EIF4E3
ENSG00000102897	16	20911190	20936328	28	6	42825	-0.047988	0.51914	LYRM1
ENSG00000148730	10	72164135	72188374	43	8	42860	-0.048161	0.51921	EIF4EBP2
ENSG00000267168	17	74729060	74734604	4	2	42775	-0.048308	0.51926	RP11-318A15.7
ENSG00000100341	22	44275558	44287893	55	8	42882	-0.048486	0.51934	PNPLA5
ENSG00000006075	17	34415602	34417515	5	1	42796	-0.049005	0.51954	CCL3
ENSG00000110243	11	116660083	116663136	9	4	42920	-0.049037	0.51956	APOA5
ENSG00000153214	2	112812800	112876895	154	22	42852	-0.049151	0.5196	TMEM87B
ENSG00000243156	22	18270415	18507325	883	57	42786	-0.049166	0.51961	MICAL3
ENSG00000110881	12	50451331	50477394	44	7	42857	-0.049204	0.51962	ASIC1
ENSG00000126259	19	36346763	36358011	7	1	42914	-0.049408	0.5197	KIRREL2
ENSG00000145979	6	13266774	13328815	281	14	42833	-0.049468	0.51973	TBC1D7
ENSG00000138294	10	51549498	51562517	11	1	42555	-0.049672	0.51981	MSMB
ENSG00000167995	11	61717293	61732987	52	10	42721	-0.04978	0.51985	BEST1
ENSG00000105127	19	15464196	15490609	39	8	42694	-0.049848	0.51988	AKAP8
ENSG00000141979	19	16589878	16739015	288	21	42812	-0.049882	0.51989	CTD-3222D19.2
ENSG00000105677	19	36036497	36038428	6	4	42584	-0.050032	0.51995	TMEM147
ENSG00000155975	8	17104080	17159936	187	24	42792	-0.050156	0.52	VPS37A
ENSG00000128915	15	60711808	60771359	104	9	42849	-0.050295	0.52006	NARG2
ENSG00000113396	5	127873706	128369335	1854	44	42886	-0.050409	0.5201	SLC27A6
ENSG00000090402	3	164696686	164796283	198	12	42871	-0.050438	0.52011	SI
ENSG00000173153	11	64073044	64084215	9	4	42798	-0.050425	0.52011	ESRRA
ENSG00000183128	10	105232561	105238997	10	3	42850	-0.050453	0.52012	CALHM3
ENSG00000215182	11	1151580	1222364	64	7	42377	-0.050496	0.52014	MUC5AC
ENSG00000215475	13	46354405	46425871	220	26	42704	-0.050783	0.52025	SIAH3
ENSG00000105612	19	12986025	12992282	7	2	42815	-0.050822	0.52027	DNASE2
ENSG00000169871	7	100728720	100735017	22	6	42818	-0.051075	0.52037	TRIM56
ENSG00000183258	5	176938578	176944470	7	4	42625	-0.051145	0.5204	DDX41
ENSG00000168904	15	99791567	99930934	391	22	42829	-0.051186	0.52041	LRRC28
ENSG00000176845	17	81037567	81052864	26	8	42211	-0.051585	0.52057	METRNL
ENSG00000160808	3	46899362	46923659	41	8	42809	-0.051744	0.52063	MYL3
ENSG00000164081	3	51696709	51738339	31	11	42847	-0.051777	0.52065	TEX264
ENSG00000116675	1	65713902	65881552	445	31	42754	-0.051902	0.5207	DNAJC6
ENSG00000177873	3	40518604	40531727	13	3	42816	-0.052151	0.5208	ZNF619
ENSG00000134086	3	10182692	10193904	41	7	42820	-0.052349	0.52087	VHL
ENSG00000255737	12	58120054	58122139	1	1	42893	-0.052493	0.52093	AGAP2-AS1
ENSG00000172500	11	65651212	65656010	7	1	42879	-0.052741	0.52103	FIBP
ENSG00000129911	19	1852399	1863567	26	5	42454	-0.053343	0.52127	KLF16
ENSG00000256229	19	20278037	20311299	104	8	42849	-0.05342	0.5213	ZNF486
ENSG00000152582	5	35617946	35814713	580	29	42870	-0.0535	0.52133	SPEF2
ENSG00000163607	3	112709765	112733907	54	12	42850	-0.053876	0.52148	GTPBP8
ENSG00000149972	11	98891683	100229616	5145	201	42846	-0.054107	0.52157	CNTN5
ENSG00000111291	12	13093709	13105081	18	5	42732	-0.054145	0.52159	GPRC5D
ENSG00000176895	11	4928600	4929538	4	2	42919	-0.054197	0.52161	OR51A7
ENSG00000112981	5	137450866	137475132	37	9	42809	-0.054361	0.52168	NME5
ENSG00000171928	17	18684308	18710027	38	7	42670	-0.054529	0.52174	TVP23B
ENSG00000173546	15	75966663	76005189	45	7	42843	-0.054969	0.52192	CSPG4
ENSG00000158234	3	138327448	138352218	34	5	42851	-0.055044	0.52195	FAIM
ENSG00000157554	21	39751949	40033704	808	69	42800	-0.055054	0.52195	ERG
ENSG00000134882	13	99853028	100038688	380	22	42883	-0.055716	0.52222	UBAC2
ENSG00000167775	19	8367011	8373240	36	4	42899	-0.055876	0.52228	CD320
ENSG00000173852	7	34968488	35077883	335	15	42864	-0.056045	0.52235	DPY19L1
ENSG00000181523	17	78180515	78194722	58	7	42811	-0.056131	0.52238	SGSH
ENSG00000104325	8	91013633	91064320	108	10	42863	-0.056202	0.52241	DECR1
ENSG00000172687	19	21541732	21562104	90	4	42878	-0.056252	0.52243	ZNF738
ENSG00000107611	10	16865963	17171830	1156	74	42834	-0.05639	0.52248	CUBN
ENSG00000226650	5	154393260	154397685	8	4	42855	-0.056603	0.52257	KIF4B
ENSG00000146776	7	105245514	105517050	665	86	42769	-0.05661	0.52257	ATXN7L1
ENSG00000177535	1	247614255	247615308	5	2	42521	-0.056782	0.52264	OR2B11
ENSG00000166183	14	104552016	104579098	74	13	42617	-0.056851	0.52267	ASPG
ENSG00000134905	13	111293759	111365950	279	16	42846	-0.056902	0.52269	CARS2
ENSG00000089159	12	120648250	120703574	70	10	42817	-0.057	0.52273	PXN
ENSG00000270898	2	53897430	54087297	528	24	42858	-0.057054	0.52275	ASB3
ENSG00000155275	4	8437867	8495258	168	21	42846	-0.057099	0.52277	TRMT44
ENSG00000078070	3	182733006	182833863	177	14	42854	-0.057288	0.52284	MCCC1
ENSG00000129048	3	132316081	132337811	35	9	42906	-0.057675	0.523	ACKR4
ENSG00000185963	9	95473645	95527094	128	11	42847	-0.057711	0.52301	BICD2
ENSG00000204252	6	32971955	32977389	37	9	42855	-0.058285	0.52324	HLA-DOA
ENSG00000160188	21	43892596	43916464	61	15	42700	-0.058474	0.52331	RSPH1
ENSG00000198718	14	45431411	45543634	189	12	42875	-0.058479	0.52332	FAM179B
ENSG00000167874	17	7758383	7759417	1	1	42934	-0.058518	0.52333	TMEM88
ENSG00000123612	2	158383279	158485517	105	15	42790	-0.058567	0.52335	ACVR1C
ENSG00000204052	6	43474707	43478424	7	2	42928	-0.058801	0.52344	LRRC73
ENSG00000204710	11	64937625	64940715	4	2	42406	-0.059066	0.52355	SPDYC
ENSG00000124225	20	56223448	56286592	74	12	42794	-0.059117	0.52357	PMEPA1
ENSG00000120664	13	36920568	36943738	59	9	42845	-0.059268	0.52363	SPG20OS
ENSG00000075856	12	108916357	108955176	126	10	42898	-0.059375	0.52367	SART3
ENSG00000180957	22	28247657	28316122	117	13	42884	-0.059457	0.52371	PITPNB
ENSG00000187720	15	71389291	72075722	1959	144	42796	-0.059512	0.52373	THSD4
ENSG00000145022	3	49449639	49453908	4	2	42871	-0.059598	0.52376	TCTA
ENSG00000100249	22	29454660	29457832	4	2	42461	-0.059632	0.52378	C22orf31
ENSG00000130313	19	17622438	17632097	24	6	42579	-0.059793	0.52384	PGLS
ENSG00000168546	8	21547915	21669869	132	28	42651	-0.060198	0.524	GFRA2
ENSG00000160584	11	116714118	116969153	884	26	42891	-0.060331	0.52405	SIK3
ENSG00000168894	2	85822848	85824736	7	2	42900	-0.060382	0.52407	RNF181
ENSG00000110660	11	107661717	107799019	467	28	42847	-0.060454	0.5241	SLC35F2
ENSG00000162456	1	47011316	47017199	14	4	42870	-0.060502	0.52412	KNCN
ENSG00000099812	19	751126	764319	1	1	42881	-0.061094	0.52436	MISP
ENSG00000169302	5	146614526	146767415	603	41	42803	-0.061167	0.52439	STK32A
ENSG00000147588	8	82352561	82359758	13	3	42839	-0.061168	0.52439	PMP2
ENSG00000168067	11	64556290	64570713	7	2	42743	-0.061208	0.5244	MAP4K2
ENSG00000130475	19	17858527	17899377	131	17	42771	-0.061267	0.52443	FCHO1
ENSG00000164897	7	150778167	150780633	4	2	42674	-0.061473	0.52451	TMUB1
ENSG00000185344	12	124196865	124246302	138	8	42885	-0.06159	0.52456	ATP6V0A2
ENSG00000120889	8	22877646	22926692	138	23	42669	-0.061813	0.52464	TNFRSF10B
ENSG00000149635	20	45169585	45179213	22	6	42755	-0.061796	0.52464	OCSTAMP
ENSG00000186146	4	9446260	9452240	15	2	42473	-0.061842	0.52466	DEFB131
ENSG00000181038	17	74722912	74730018	4	2	42382	-0.061919	0.52469	METTL23
ENSG00000125731	19	6752171	6767599	38	4	42790	-0.061961	0.5247	SH2D3A
ENSG00000047410	1	186280784	186344825	134	14	42755	-0.061969	0.52471	TPR
ENSG00000034239	8	49623348	49647870	44	11	42830	-0.061974	0.52471	EFCAB1
ENSG00000227268	10	89618918	89623194	1	1	42882	-0.062192	0.5248	KLLN
ENSG00000108423	17	57936851	57970304	57	8	42804	-0.062302	0.52484	TUBD1
ENSG00000268500	19	52115344	52150142	52	14	42566	-0.062659	0.52498	SIGLEC5
ENSG00000101670	18	47087069	47119272	75	18	42839	-0.062969	0.5251	LIPG
ENSG00000076944	19	7701767	7712759	18	4	42760	-0.063098	0.52516	STXBP2
ENSG00000136937	9	100395908	100436030	32	11	42881	-0.063146	0.52518	NCBP1
ENSG00000119977	10	97423158	97453900	62	14	42886	-0.063345	0.52525	TCTN3
ENSG00000175395	10	38238500	38265561	65	9	42821	-0.06338	0.52527	ZNF25
ENSG00000140443	15	99192200	99507759	766	76	42789	-0.063592	0.52535	IGF1R
ENSG00000039319	5	79703832	79775169	140	9	42887	-0.063674	0.52539	ZFYVE16
ENSG00000241128	1	247886401	247887345	4	2	42692	-0.063754	0.52542	OR14A2
ENSG00000132773	1	45805342	45809647	5	3	42857	-0.064074	0.52554	TOE1
ENSG00000167114	9	131102925	131123749	31	6	42812	-0.064423	0.52568	SLC27A4
ENSG00000176842	16	54964774	54968397	6	2	42781	-0.064858	0.52586	IRX5
ENSG00000204524	19	57751973	57766503	62	7	42833	-0.065169	0.52598	ZNF805
ENSG00000221989	7	143806607	143807657	4	2	42928	-0.065289	0.52603	OR2A2
ENSG00000135439	12	58118980	58135940	16	4	42862	-0.065467	0.5261	AGAP2
ENSG00000130540	22	44220389	44258398	136	15	42868	-0.065477	0.5261	SULT4A1
ENSG00000160111	19	17003758	17137625	250	35	42680	-0.065636	0.52617	CPAMD8
ENSG00000005961	17	42449548	42466873	17	4	42675	-0.065925	0.52628	ITGA2B
ENSG00000162928	2	61244360	61279125	53	11	42873	-0.066002	0.52631	PEX13
ENSG00000155792	8	120885957	121063152	691	26	42851	-0.066028	0.52632	DEPTOR
ENSG00000077092	3	25215823	25639423	1441	75	42784	-0.066097	0.52635	RARB
ENSG00000198794	15	75249560	75313837	147	15	42808	-0.066093	0.52635	SCAMP5
ENSG00000177685	11	826144	831991	21	6	42707	-0.066156	0.52637	EFCAB4A
ENSG00000153495	13	111968531	111996596	146	25	42730	-0.066399	0.52647	TEX29
ENSG00000196569	6	129204342	129837714	1521	66	42822	-0.066587	0.52654	LAMA2
ENSG00000165650	10	119040000	119134978	203	11	42874	-0.066787	0.52662	PDZD8
ENSG00000123607	2	166713985	166810353	184	20	42865	-0.067003	0.52671	TTC21B
ENSG00000156103	8	89044237	89340254	627	50	42789	-0.067129	0.52676	MMP16
ENSG00000196196	9	35906189	35907138	2	1	42716	-0.067165	0.52677	HRCT1
ENSG00000213892	19	45202421	45213986	23	8	42690	-0.067145	0.52677	CEACAM16
ENSG00000138380	2	203776937	203851786	127	8	42905	-0.067398	0.52687	CARF
ENSG00000135974	2	105953816	105965668	27	7	42841	-0.067474	0.5269	C2orf49
ENSG00000138744	4	76831809	76862204	136	14	42808	-0.067473	0.5269	NAAA
ENSG00000081800	7	122753585	122840040	189	22	42845	-0.067672	0.52698	SLC13A1
ENSG00000221826	19	43225790	43244721	41	4	42793	-0.067672	0.52698	PSG3
ENSG00000144119	2	119913819	119916465	8	2	42863	-0.067838	0.52704	C1QL2
ENSG00000106034	7	120628731	120937498	659	28	42774	-0.068276	0.52722	CPED1
ENSG00000171302	17	76987799	77005949	66	12	42816	-0.068528	0.52732	CANT1
ENSG00000186409	1	42929001	43120335	558	19	42854	-0.068633	0.52736	CCDC30
ENSG00000197852	1	112223252	112298446	237	33	42852	-0.068714	0.52739	FAM212B
ENSG00000023892	6	35265595	35289548	44	8	42904	-0.068891	0.52746	DEF6
ENSG00000188266	15	78799906	78829714	70	6	42888	-0.069012	0.52751	HYKK
ENSG00000241484	22	45098355	45258665	766	87	42689	-0.069259	0.52761	ARHGAP8
ENSG00000132329	2	238767536	238820756	123	25	42585	-0.069375	0.52765	RAMP1
ENSG00000153575	15	22833395	22873892	56	2	42784	-0.069372	0.52765	TUBGCP5
ENSG00000173163	2	62115859	62374382	457	26	42840	-0.069599	0.52774	COMMD1
ENSG00000138115	10	96796530	96829254	138	17	42912	-0.070075	0.52793	CYP2C8
ENSG00000117228	1	89518002	89531043	40	7	42755	-0.070204	0.52798	GBP1
ENSG00000186153	16	78133310	79246564	5925	317	42761	-0.070247	0.528	WWOX
ENSG00000070495	17	74708919	74722866	14	4	42668	-0.070243	0.528	JMJD6
ENSG00000268553	5	172036245	172036436	1	1	42653	-0.07053	0.52811	AC027309.1
ENSG00000185513	20	42136320	42179590	112	14	42817	-0.070597	0.52814	L3MBTL1
ENSG00000204842	12	111890018	112037480	109	8	42868	-0.070831	0.52823	ATXN2
ENSG00000160229	19	20959110	20991922	237	13	42868	-0.07098	0.52829	ZNF66
ENSG00000148832	10	135192695	135205198	31	5	42818	-0.07099	0.5283	PAOX
ENSG00000163958	3	195924320	195938308	81	12	42678	-0.071164	0.52837	ZDHHC19
ENSG00000229676	19	22817126	22850472	148	4	42879	-0.071294	0.52842	ZNF492
ENSG00000073754	1	157800704	157868046	193	16	42609	-0.071444	0.52848	CD5L
ENSG00000152253	2	169690642	169769881	184	23	42827	-0.071475	0.52849	SPC25
ENSG00000009765	6	150690028	150727105	215	18	42866	-0.071512	0.5285	IYD
ENSG00000176399	9	22446840	22455739	20	6	42794	-0.071751	0.5286	DMRTA1
ENSG00000138061	2	38294116	38337044	139	19	42781	-0.07179	0.52862	CYP1B1
ENSG00000156471	8	97273943	97349223	139	17	42634	-0.072072	0.52873	PTDSS1
ENSG00000136758	10	27399383	27444195	161	14	42868	-0.072078	0.52873	YME1L1
ENSG00000165688	9	139305110	139318213	43	9	42897	-0.072305	0.52882	PMPCA
ENSG00000188167	3	33131913	33138293	5	3	42785	-0.072497	0.5289	TMPPE
ENSG00000180198	1	28832455	28865812	67	8	42831	-0.072806	0.52902	RCC1
ENSG00000179388	8	22545172	22550815	5	2	42340	-0.072834	0.52903	EGR3
ENSG00000148735	10	115511213	115543188	95	9	42672	-0.072847	0.52904	PLEKHS1
ENSG00000174137	4	1619642	1686029	207	14	42752	-0.073203	0.52918	FAM53A
ENSG00000100603	14	78183942	78227550	151	16	42910	-0.073278	0.52921	SNW1
ENSG00000176473	14	100842755	100996640	191	25	42775	-0.073274	0.52921	WDR25
ENSG00000171345	17	39679869	39684560	7	1	42784	-0.07328	0.52921	KRT19
ENSG00000157184	1	53662101	53679869	29	7	42861	-0.073343	0.52923	CPT2
ENSG00000172000	19	2867333	2878515	14	4	42106	-0.073511	0.5293	ZNF556
ENSG00000183250	21	46352729	46359828	28	4	42722	-0.073532	0.52931	C21orf67
ENSG00000157613	11	46299212	46342972	73	14	42654	-0.073647	0.52935	CREB3L1
ENSG00000160446	9	131483148	131486406	3	2	42593	-0.073657	0.52936	ZDHHC12
ENSG00000125107	16	58553855	58663790	310	14	42806	-0.073709	0.52938	CNOT1
ENSG00000214109	19	13890884	13900972	4	2	42547	-0.073721	0.52938	AC008686.1
ENSG00000180210	11	46740730	46761056	50	7	42856	-0.07376	0.5294	F2
ENSG00000059145	16	1413206	1464752	116	15	42714	-0.073783	0.52941	UNKL
ENSG00000175203	12	57923885	57941114	23	3	42895	-0.073907	0.52946	DCTN2
ENSG00000148660	10	75572259	75634343	61	6	42859	-0.074078	0.52953	CAMK2G
ENSG00000136986	8	124025404	124054663	70	12	42833	-0.074297	0.52961	DERL1
ENSG00000157833	2	26395960	26412532	33	5	42851	-0.074434	0.52967	GAREML
ENSG00000122194	6	161123270	161174347	121	12	42817	-0.074559	0.52972	PLG
ENSG00000248405	22	45098113	45258586	763	88	42688	-0.075023	0.5299	PRR5-ARHGAP8
ENSG00000186352	4	186317175	186321782	13	3	42902	-0.075114	0.52994	ANKRD37
ENSG00000151465	10	12237964	12292588	135	17	42771	-0.075125	0.52994	CDC123
ENSG00000269064	1	179443716	179457805	110	8	42922	-0.075189	0.52997	AL160286.1
ENSG00000129480	14	31915242	31926716	23	4	42826	-0.075338	0.53003	DTD2
ENSG00000137841	15	40570377	40600136	41	7	42716	-0.075361	0.53004	PLCB2
ENSG00000122642	7	32997017	33046543	103	20	42547	-0.075516	0.5301	FKBP9
ENSG00000206013	11	298200	299526	2	1	42730	-0.075616	0.53014	IFITM5
ENSG00000196242	1	247693434	247697141	12	4	42838	-0.07571	0.53018	OR2C3
ENSG00000095002	2	47630108	47789450	393	27	42816	-0.075864	0.53024	MSH2
ENSG00000163666	3	57231944	57260549	40	8	42852	-0.076041	0.53031	HESX1
ENSG00000114405	3	62304648	62321888	11	5	42649	-0.076054	0.53031	C3orf14
ENSG00000160741	1	153920145	153931101	11	3	42851	-0.076123	0.53034	CRTC2
ENSG00000118997	2	196602427	196933536	562	20	42895	-0.076151	0.53035	DNAH7
ENSG00000156097	1	110082494	110091028	12	4	42894	-0.076214	0.53038	GPR61
ENSG00000176956	8	144239331	144242128	7	2	42652	-0.076213	0.53038	LY6H
ENSG00000124383	2	71357444	71377231	60	6	42543	-0.076459	0.53047	MPHOSPH10
ENSG00000163161	2	128014866	128051752	81	16	42882	-0.076509	0.53049	ERCC3
ENSG00000136630	1	221051699	221058401	15	5	42857	-0.076702	0.53057	HLX
ENSG00000130201	19	45715879	45737469	85	6	42775	-0.076702	0.53057	EXOC3L2
ENSG00000170279	7	148287657	148312952	73	15	42658	-0.076766	0.5306	C7orf33
ENSG00000108091	10	61548521	61666414	385	22	42866	-0.076865	0.53063	CCDC6
ENSG00000113384	5	32124810	32174456	107	13	42732	-0.077034	0.5307	GOLPH3
ENSG00000123610	2	152214106	152236560	53	6	42876	-0.077203	0.53077	TNFAIP6
ENSG00000203485	14	105155943	105185942	112	15	42768	-0.077232	0.53078	INF2
ENSG00000261190	16	52039399	52112386	155	23	42723	-0.077409	0.53085	C16orf97
ENSG00000167619	19	42817477	42829214	9	2	42869	-0.077933	0.53106	TMEM145
ENSG00000132932	13	25946209	26599989	1779	91	42808	-0.077953	0.53107	ATP8A2
ENSG00000182307	8	146277764	146281416	3	1	42761	-0.078037	0.5311	C8orf33
ENSG00000234511	5	169659451	169679579	22	5	42641	-0.078398	0.53124	C5orf58
ENSG00000140545	15	89441916	89456642	50	10	42669	-0.07848	0.53128	MFGE8
ENSG00000171126	2	42669157	42721237	129	22	42800	-0.078686	0.53136	KCNG3
ENSG00000174015	13	46276446	46288694	44	9	42850	-0.07877	0.53139	SPERT
ENSG00000134852	4	56294070	56413305	410	13	42899	-0.078808	0.53141	CLOCK
ENSG00000057935	2	42721709	42984087	571	22	42818	-0.078933	0.53146	MTA3
ENSG00000167139	15	74165949	74181555	30	6	42891	-0.079125	0.53153	TBC1D21
ENSG00000260869	16	30545548	30569600	13	4	42593	-0.07914	0.53154	AC002310.13
ENSG00000213654	6	32158543	32163300	10	4	42865	-0.079345	0.53162	GPSM3
ENSG00000065357	12	56321103	56347811	11	6	42570	-0.079478	0.53167	DGKA
ENSG00000156502	10	70939988	70968855	62	8	42911	-0.079613	0.53173	SUPV3L1
ENSG00000090924	19	39903225	39919054	34	8	42724	-0.079666	0.53175	PLEKHG2
ENSG00000163659	3	156391024	156424559	64	11	42755	-0.07979	0.5318	TIPARP
ENSG00000156171	1	111659955	111682838	46	6	42770	-0.079949	0.53186	DRAM2
ENSG00000184144	1	205012325	205047627	132	17	42856	-0.079945	0.53186	CNTN2
ENSG00000100053	22	25595817	25603330	25	11	42679	-0.079985	0.53188	CRYBB3
ENSG00000177595	11	799179	809753	30	5	42741	-0.08002	0.53189	PIDD
ENSG00000156140	4	73146686	73434516	417	20	42806	-0.080149	0.53194	ADAMTS3
ENSG00000162398	1	55271736	55307925	131	9	42845	-0.080255	0.53198	C1orf177
ENSG00000156374	10	105062553	105110891	52	10	42847	-0.080638	0.53214	PCGF6
ENSG00000188869	15	81623558	81666554	128	12	42903	-0.08065	0.53214	TMC3
ENSG00000197540	19	544034	549919	2	1	42535	-0.080679	0.53215	GZMM
ENSG00000196872	2	99410309	99552722	346	19	42789	-0.080991	0.53228	KIAA1211L
ENSG00000167113	9	131084815	131096351	23	5	42874	-0.081171	0.53235	COQ4
ENSG00000089169	12	113008184	113336686	555	49	42801	-0.081373	0.53243	RPH3A
ENSG00000142002	19	4675236	4724685	81	16	42746	-0.081404	0.53244	DPP9
ENSG00000171872	1	44584522	44600812	46	10	42733	-0.081606	0.53252	KLF17
ENSG00000114416	3	180585929	180700541	193	16	42828	-0.0817	0.53256	FXR1
ENSG00000143816	1	228106357	228135599	81	9	42766	-0.081739	0.53257	WNT9A
ENSG00000111737	12	120532899	120555306	62	12	42775	-0.08249	0.53287	RAB35
ENSG00000148513	10	37414785	37673039	484	30	42863	-0.082805	0.533	ANKRD30A
ENSG00000174111	17	36508111	36556019	34	5	42721	-0.082812	0.533	SOCS7
ENSG00000168874	2	85978467	86015189	68	10	42661	-0.082894	0.53303	ATOH8
ENSG00000109943	11	122709208	122743347	81	17	42840	-0.08292	0.53304	CRTAM
ENSG00000157999	7	6071007	6076017	13	4	42911	-0.083227	0.53316	ANKRD61
ENSG00000136802	9	131644391	131680318	60	7	42803	-0.083297	0.53319	LRRC8A
ENSG00000126861	17	29599031	29624557	25	3	42877	-0.083523	0.53328	OMG
ENSG00000148484	10	16632610	16859527	663	57	42750	-0.083573	0.5333	RSU1
ENSG00000188163	9	140138036	140142222	5	2	42901	-0.083908	0.53344	FAM166A
ENSG00000167825	11	55702932	55703876	8	2	42918	-0.08404	0.53349	OR5I1
ENSG00000156467	8	97238148	97247862	17	3	42815	-0.084296	0.53359	UQCRB
ENSG00000139160	12	31800094	31826048	64	16	42811	-0.084293	0.53359	METTL20
ENSG00000006634	7	87505531	87538856	62	8	42880	-0.084594	0.53371	DBF4
ENSG00000135740	16	67271586	67306093	37	9	42867	-0.084598	0.53371	SLC9A5
ENSG00000226524	6	88032323	88109459	221	16	42745	-0.084835	0.5338	RP1-102H19.8
ENSG00000182923	3	134204585	134293859	181	5	42735	-0.084906	0.53383	CEP63
ENSG00000188624	19	46623328	46627931	11	2	42569	-0.084929	0.53384	IGFL3
ENSG00000120088	17	43699267	43913194	956	9	42891	-0.084984	0.53386	CRHR1
ENSG00000205300	20	4050799	4055812	33	9	42782	-0.085089	0.5339	RP11-352D3.2
ENSG00000164796	8	113235157	114449328	2828	61	42865	-0.085096	0.53391	CSMD3
ENSG00000092621	1	120202421	120286838	177	23	42827	-0.08518	0.53394	PHGDH
ENSG00000217930	16	4381550	4405608	54	11	42763	-0.085623	0.53412	PAM16
ENSG00000181013	17	56618948	56621729	5	2	42926	-0.086077	0.5343	C17orf47
ENSG00000117594	1	209859510	209908295	95	12	42841	-0.086214	0.53435	HSD11B1
ENSG00000182103	11	82443053	82444906	7	2	42703	-0.086393	0.53442	FAM181B
ENSG00000105443	19	48972289	48985571	28	3	42905	-0.086536	0.53448	CYTH2
ENSG00000251606	5	96424779	96519354	189	30	42827	-0.086675	0.53454	CTD-2215E18.1
ENSG00000152939	5	68710939	68740157	40	3	42863	-0.086833	0.5346	MARVELD2
ENSG00000163945	4	1341054	1381837	151	16	42815	-0.086998	0.53466	UVSSA
ENSG00000146729	7	56019486	56067874	129	19	42808	-0.087158	0.53473	GBAS
ENSG00000101346	20	30795683	30826470	35	6	42865	-0.087202	0.53474	POFUT1
ENSG00000198420	7	143548468	143599291	26	7	42639	-0.087328	0.53479	FAM115A
ENSG00000140691	16	31469401	31478487	12	5	42867	-0.087357	0.53481	ARMC5
ENSG00000179115	19	13033293	13044851	20	5	42805	-0.087421	0.53483	FARSA
ENSG00000244687	20	48697661	48732496	65	8	42813	-0.087449	0.53484	UBE2V1
ENSG00000196704	17	66243715	66253297	22	6	42821	-0.087544	0.53488	AMZ2
ENSG00000164638	7	5314000	5346501	126	21	42103	-0.08779	0.53498	SLC29A4
ENSG00000254521	19	51994611	52005043	74	13	42728	-0.087916	0.53503	SIGLEC12
ENSG00000180098	1	28879597	28905051	39	7	42801	-0.087953	0.53504	TRNAU1AP
ENSG00000179564	3	50316458	50325545	5	2	42830	-0.087981	0.53505	LSMEM2
ENSG00000182334	11	7846584	7847519	3	1	42932	-0.088075	0.53509	OR5P3
ENSG00000196502	16	28616903	28634946	28	6	42519	-0.088107	0.5351	SULT1A1
ENSG00000123066	12	116395711	116715143	494	33	42846	-0.088571	0.53529	MED13L
ENSG00000185716	16	22018959	22098855	56	10	42792	-0.089187	0.53553	C16orf52
ENSG00000065809	10	14560556	14816896	987	89	42817	-0.089621	0.53571	FAM107B
ENSG00000105997	7	27145803	27192200	106	15	42886	-0.09006	0.53588	HOXA3
ENSG00000178607	17	62116502	62208179	133	13	42751	-0.090158	0.53592	ERN1
ENSG00000179922	19	56132108	56135967	5	2	42575	-0.090174	0.53593	ZNF784
ENSG00000187054	4	68775103	68829858	149	19	42866	-0.090208	0.53594	TMPRSS11A
ENSG00000188372	7	76026835	76071388	154	19	42853	-0.09026	0.53596	ZP3
ENSG00000197302	16	31724550	31806190	123	7	42898	-0.090354	0.536	ZNF720
ENSG00000173214	6	111580551	111592370	25	7	42804	-0.091011	0.53626	KIAA1919
ENSG00000187833	2	74011316	74044274	4	1	42858	-0.091435	0.53643	C2orf78
ENSG00000169469	1	153003678	153005376	12	1	42872	-0.091489	0.53645	SPRR1B
ENSG00000065665	10	12171636	12211960	124	9	42781	-0.091613	0.5365	SEC61A2
ENSG00000047365	4	35949843	36246131	779	51	42792	-0.092028	0.53666	ARAP2
ENSG00000070759	1	45809555	45956872	214	16	42820	-0.092123	0.5367	TESK2
ENSG00000143376	1	151584541	151671567	88	10	42846	-0.092186	0.53673	SNX27
ENSG00000102575	19	11685475	11689823	10	3	42802	-0.092219	0.53674	ACP5
ENSG00000006652	7	112063023	112121072	189	23	42806	-0.092341	0.53679	IFRD1
ENSG00000099219	9	5765076	5833117	152	11	42838	-0.092756	0.53695	ERMP1
ENSG00000156234	4	78432907	78532988	147	26	42739	-0.092961	0.53703	CXCL13
ENSG00000166961	11	60524426	60544205	14	4	42729	-0.092945	0.53703	MS4A15
ENSG00000255150	12	104697517	104698980	3	2	42890	-0.093194	0.53713	EID3
ENSG00000196465	12	56546040	56553431	4	1	42861	-0.093252	0.53715	MYL6B
ENSG00000170684	19	45574758	45579846	4	2	42458	-0.093279	0.53716	ZNF296
ENSG00000023191	11	494512	507300	58	8	42827	-0.093368	0.53719	RNH1
ENSG00000165283	9	35099888	35103154	3	1	42769	-0.093372	0.5372	STOML2
ENSG00000144029	2	95752952	95815179	19	4	42692	-0.093489	0.53724	MRPS5
ENSG00000084234	11	129939732	130014699	205	12	42842	-0.093644	0.5373	APLP2
ENSG00000125337	6	168396921	168445769	174	30	42756	-0.093736	0.53734	KIF25
ENSG00000147596	8	70963886	70983928	59	13	42721	-0.093924	0.53742	PRDM14
ENSG00000142039	19	41816094	41830788	23	2	42682	-0.093952	0.53743	CCDC97
ENSG00000105550	19	49258816	49261587	3	2	42549	-0.093997	0.53744	FGF21
ENSG00000163645	3	150377672	150421758	102	22	42637	-0.094067	0.53747	FAM194A
ENSG00000168038	3	41288090	42003922	2005	37	42836	-0.09432	0.53757	ULK4
ENSG00000136877	9	130556876	130576606	40	7	42785	-0.094368	0.53759	FPGS
ENSG00000174667	19	9324526	9325542	4	2	42885	-0.094493	0.53764	OR7D4
ENSG00000175899	12	9220260	9268825	116	8	42858	-0.094527	0.53765	A2M
ENSG00000162367	1	47681962	47697892	31	6	42869	-0.094617	0.53769	TAL1
ENSG00000268797	19	41307202	41404187	274	32	42647	-0.094909	0.53781	CTC-490E21.12
ENSG00000197372	19	23708433	23870022	361	18	42779	-0.095062	0.53787	ZNF675
ENSG00000124191	20	42543504	42698256	368	51	42711	-0.095828	0.53817	TOX2
ENSG00000135363	11	33880122	33913836	92	15	42776	-0.095865	0.53819	LMO2
ENSG00000118961	2	20883788	21022882	287	28	42853	-0.095902	0.5382	C2orf43
ENSG00000124406	4	42410390	42659122	733	35	42784	-0.096024	0.53825	ATP8A1
ENSG00000101265	20	4760669	4804291	230	33	42657	-0.096076	0.53827	RASSF2
ENSG00000177201	1	248457918	248458880	3	2	42832	-0.096229	0.53833	OR2T12
ENSG00000173335	20	23583047	23586513	6	2	42901	-0.096565	0.53846	CST9
ENSG00000167118	9	131133598	131153015	27	6	42874	-0.096683	0.53851	URM1
ENSG00000074416	3	127407909	127542051	298	35	42761	-0.096793	0.53855	MGLL
ENSG00000076555	12	109554400	109706031	442	38	42792	-0.096868	0.53858	ACACB
ENSG00000116132	1	170631869	170708560	119	19	42762	-0.096899	0.5386	PRRX1
ENSG00000236287	11	10833621	10880343	126	12	42871	-0.097065	0.53866	ZBED5
ENSG00000149506	11	60635035	60643166	14	4	42871	-0.097095	0.53867	ZP1
ENSG00000107201	9	32455300	32526322	172	16	42806	-0.097126	0.53869	DDX58
ENSG00000215067	17	6779954	6915668	240	38	42634	-0.097547	0.53885	AC027763.2
ENSG00000122304	16	11369496	11370337	3	2	42899	-0.097763	0.53894	PRM2
ENSG00000097021	1	6324329	6454451	367	19	42844	-0.0982	0.53911	ACOT7
ENSG00000174292	17	7283853	7293093	36	9	42800	-0.098252	0.53913	TNK1
ENSG00000065911	2	74425689	74444692	28	5	42588	-0.09831	0.53916	MTHFD2
ENSG00000169967	2	128056306	128146041	208	20	42896	-0.098513	0.53924	MAP3K2
ENSG00000173702	3	124624289	124672663	143	25	42705	-0.098632	0.53928	MUC13
ENSG00000155906	6	151725989	151773259	153	14	42823	-0.098682	0.5393	RMND1
ENSG00000254997	11	71259466	71260653	6	2	42007	-0.098865	0.53938	KRTAP5-9
ENSG00000135930	2	233414762	233448354	91	6	42808	-0.098952	0.53941	EIF4E2
ENSG00000074935	6	112391980	112408732	20	3	42867	-0.099055	0.53945	TUBE1
ENSG00000113658	5	135468534	135524435	127	5	42773	-0.099633	0.53968	SMAD5
ENSG00000106025	7	120427376	120498456	93	10	42858	-0.099774	0.53974	TSPAN12
ENSG00000255093	11	111322064	111328876	29	8	42533	-0.099799	0.53975	RP11-794P6.2
ENSG00000027644	1	156809855	156828810	1	1	42738	-0.09995	0.53981	INSRR
ENSG00000169570	5	118173017	118324240	265	27	42824	-0.10021	0.53991	DTWD2
ENSG00000091972	3	112051194	112081659	93	13	42830	-0.1004	0.53999	CD200
ENSG00000146574	7	6833765	6866401	3	2	42473	-0.10075	0.54013	CCZ1B
ENSG00000205693	12	27915671	27924209	32	3	42763	-0.10076	0.54013	MANSC4
ENSG00000273217	5	130761584	131132676	484	16	42866	-0.10088	0.54018	CTC-432M15.3
ENSG00000103196	16	84853590	84954374	483	54	42602	-0.1009	0.54019	CRISPLD2
ENSG00000108582	17	28705923	28797007	104	9	42882	-0.10099	0.54022	CPD
ENSG00000159423	1	19197926	19229275	126	17	42705	-0.10132	0.54035	ALDH4A1
ENSG00000147604	8	74202506	74208024	17	8	42819	-0.10134	0.54036	RPL7
ENSG00000164325	5	72469022	72470970	4	1	42913	-0.10141	0.54039	TMEM174
ENSG00000138823	4	100484918	100545156	241	24	42917	-0.10147	0.54041	MTTP
ENSG00000243317	7	135347244	135378166	89	14	42831	-0.10159	0.54046	C7orf73
ENSG00000205359	5	101707486	101834720	434	16	42908	-0.10177	0.54053	SLCO6A1
ENSG00000165084	8	69242957	69731257	1326	82	42781	-0.10198	0.54061	C8orf34
ENSG00000198920	17	6481468	6544247	175	15	42871	-0.10207	0.54065	KIAA0753
ENSG00000170004	17	7788124	7816078	36	10	42614	-0.10228	0.54073	CHD3
ENSG00000172150	17	3100813	3101742	5	2	42771	-0.10269	0.5409	OR1A2
ENSG00000185507	11	612553	615999	12	2	42930	-0.10288	0.54097	IRF7
ENSG00000181195	8	57349233	57359293	32	6	42870	-0.10292	0.54099	PENK
ENSG00000198815	1	42642210	42801548	267	13	42881	-0.1031	0.54106	FOXJ3
ENSG00000259133	14	57115683	57197253	207	22	42677	-0.1031	0.54106	RP11-1085N6.3
ENSG00000104899	19	2249308	2252072	5	2	42587	-0.10328	0.54113	AMH
ENSG00000256771	19	19976695	20005483	82	13	42865	-0.10339	0.54117	ZNF253
ENSG00000183145	21	38378450	38391959	34	6	42840	-0.10343	0.54119	RIPPLY3
ENSG00000184350	11	3248928	3253616	18	6	42338	-0.10367	0.54129	MRGPRE
ENSG00000101290	20	5107432	5178533	106	10	42596	-0.10392	0.54138	CDS2
ENSG00000107404	1	1270656	1284730	31	6	42851	-0.10435	0.54156	DVL1
ENSG00000131737	17	39533902	39538655	10	4	42775	-0.10441	0.54158	KRT34
ENSG00000135175	7	97613996	97620481	28	3	42588	-0.10445	0.54159	OCM2
ENSG00000145777	5	110405760	110413722	14	5	42852	-0.1048	0.54173	TSLP
ENSG00000170270	14	93669239	93673439	3	1	42912	-0.10496	0.5418	C14orf142
ENSG00000134516	5	169064251	169510386	1323	105	42803	-0.10502	0.54182	DOCK2
ENSG00000111802	6	24650205	24667261	57	9	42875	-0.10515	0.54187	TDP2
ENSG00000112333	6	108487262	108510013	25	5	42712	-0.10514	0.54187	NR2E1
ENSG00000185436	1	24480647	24514449	121	17	42790	-0.10521	0.54189	IFNLR1
ENSG00000182175	15	93586636	93632433	139	23	42480	-0.10548	0.542	RGMA
ENSG00000170775	7	124386051	124405681	40	8	42849	-0.10558	0.54204	GPR37
ENSG00000082196	5	34019553	34043937	62	5	42816	-0.10566	0.54207	C1QTNF3
ENSG00000184281	11	2421718	2425106	4	2	42874	-0.10598	0.5422	TSSC4
ENSG00000198453	19	37407231	37489602	360	14	42888	-0.10603	0.54222	ZNF568
ENSG00000185414	2	99797542	99814089	36	6	42888	-0.1062	0.54229	MRPL30
ENSG00000165802	9	140342022	140353786	7	4	42707	-0.10625	0.54231	NSMF
ENSG00000162642	1	85715639	85725355	27	10	42897	-0.10637	0.54236	C1orf52
ENSG00000198879	10	7200586	7453450	778	53	42677	-0.10661	0.54245	SFMBT2
ENSG00000205090	1	1470554	1475833	8	2	42543	-0.10671	0.54249	TMEM240
ENSG00000164649	7	21940518	21985702	145	23	42788	-0.10693	0.54258	CDCA7L
ENSG00000104368	8	42032236	42065242	46	8	42766	-0.10735	0.54274	PLAT
ENSG00000178764	8	123793633	123986750	434	75	42656	-0.10739	0.54276	ZHX2
ENSG00000156269	4	80146848	80247204	165	17	42816	-0.10745	0.54278	NAA11
ENSG00000112414	6	142622991	142767403	176	18	42838	-0.1078	0.54292	GPR126
ENSG00000147471	8	37620111	37637283	7	4	42560	-0.10803	0.54302	PROSC
ENSG00000215440	20	57264187	57294294	112	16	42652	-0.10821	0.54309	NPEPL1
ENSG00000243696	3	52847298	52869745	55	6	42740	-0.1084	0.54316	RP5-966M1.6
ENSG00000205821	17	2310279	2318731	22	7	42271	-0.10851	0.5432	AC006435.1
ENSG00000268926	9	98534605	98537013	9	4	42786	-0.10854	0.54322	DKFZP434H0512
ENSG00000212734	17	6554971	6556791	4	1	42726	-0.10861	0.54324	C17orf100
ENSG00000157343	6	35704809	35716856	24	5	42656	-0.10862	0.54325	ARMC12
ENSG00000114541	3	69219141	69591734	1144	81	42813	-0.10918	0.54347	FRMD4B
ENSG00000169894	7	100547187	100611118	27	9	42306	-0.10918	0.54347	MUC3A
ENSG00000169679	2	111395275	111435691	35	6	42826	-0.10929	0.54351	BUB1
ENSG00000172867	12	53038342	53045948	15	6	42722	-0.10937	0.54355	KRT2
ENSG00000103044	16	69139467	69152622	22	8	42878	-0.10948	0.54359	HAS3
ENSG00000151552	4	17461884	17513857	247	32	42843	-0.10955	0.54362	QDPR
ENSG00000095917	16	1306060	1308532	5	2	42509	-0.1098	0.54372	TPSD1
ENSG00000109929	11	121163162	121179403	15	4	42864	-0.10994	0.54377	SC5D
ENSG00000135148	12	112563305	112591407	21	5	42894	-0.10993	0.54377	TRAFD1
ENSG00000141012	16	88880142	88923378	264	19	42764	-0.11015	0.54385	GALNS
ENSG00000172071	2	88856259	88927094	65	10	42784	-0.11028	0.54391	EIF2AK3
ENSG00000176444	1	155232659	155248282	17	4	42854	-0.11036	0.54394	CLK2
ENSG00000160293	9	136627016	136857726	850	67	42678	-0.11041	0.54396	VAV2
ENSG00000176971	11	27015628	27018630	7	3	42657	-0.11041	0.54396	FIBIN
ENSG00000170185	4	144106070	144144983	71	6	42909	-0.1108	0.54411	USP38
ENSG00000182676	17	79791368	79792926	2	1	42640	-0.11089	0.54415	PPP1R27
ENSG00000056487	22	45277042	45405880	428	44	42798	-0.11116	0.54426	PHF21B
ENSG00000105737	19	42502473	42573650	37	8	42799	-0.11154	0.54441	GRIK5
ENSG00000152430	2	198591603	198651486	62	8	42848	-0.1116	0.54443	BOLL
ENSG00000196372	10	5680830	5708558	132	32	42513	-0.11192	0.54455	ASB13
ENSG00000198954	10	70748487	70776738	79	13	42853	-0.11211	0.54463	KIAA1279
ENSG00000127337	12	69753483	69784576	115	11	42906	-0.11249	0.54478	YEATS4
ENSG00000171160	10	99374310	99393344	34	5	42835	-0.11256	0.54481	MORN4
ENSG00000205002	8	117950438	117956726	9	2	42792	-0.11258	0.54482	AARD
ENSG00000107742	10	73818793	73848790	80	8	42655	-0.11283	0.54492	SPOCK2
ENSG00000183864	22	41829496	41843027	18	2	42916	-0.11287	0.54493	TOB2
ENSG00000107731	10	72972327	73062621	278	32	42685	-0.11301	0.54499	UNC5B
ENSG00000143028	1	110009180	110024759	41	4	42764	-0.11322	0.54507	SYPL2
ENSG00000137876	15	55473004	55489265	58	9	42867	-0.11329	0.5451	RSL24D1
ENSG00000006459	7	139784546	139876835	196	15	42849	-0.11332	0.54511	KDM7A
ENSG00000128463	15	34517200	34522357	18	4	42896	-0.11336	0.54513	EMC4
ENSG00000213066	6	167412670	167466201	264	8	42894	-0.11356	0.54521	FGFR1OP
ENSG00000108671	17	30771279	30810336	36	8	42847	-0.11384	0.54532	PSMD11
ENSG00000076928	19	42387228	42434302	28	6	42653	-0.11411	0.54542	ARHGEF1
ENSG00000175224	11	46638826	46696368	51	8	42891	-0.1144	0.54554	ATG13
ENSG00000268040	21	47347679	47352477	14	3	42901	-0.11453	0.54559	PRED62
ENSG00000180035	16	30389427	30411429	29	5	42788	-0.11456	0.5456	ZNF48
ENSG00000111196	12	10758612	10766222	27	4	42791	-0.11464	0.54564	MAGOHB
ENSG00000167566	12	50184929	50222533	114	12	42884	-0.11474	0.54567	NCKAP5L
ENSG00000186458	20	238377	241737	13	1	42382	-0.11506	0.5458	DEFB132
ENSG00000069764	16	14766405	14788526	10	3	42758	-0.11513	0.54583	PLA2G10
ENSG00000141837	19	13317256	13734804	1257	133	42698	-0.11529	0.54589	CACNA1A
ENSG00000271303	20	627259	634014	12	4	42323	-0.11529	0.54589	SRXN1
ENSG00000122733	9	34957484	34982541	33	9	42773	-0.11532	0.54591	KIAA1045
ENSG00000096968	9	4985033	5128183	368	19	42734	-0.11551	0.54598	JAK2
ENSG00000130720	9	133777825	133814673	145	21	42767	-0.11578	0.54609	FIBCD1
ENSG00000104129	15	41060067	41099675	52	6	42735	-0.11593	0.54615	DNAJC17
ENSG00000167646	19	55670031	55678090	28	6	42812	-0.11601	0.54618	DNAAF3
ENSG00000179833	2	64858755	64978139	173	15	42812	-0.11645	0.54635	SERTAD2
ENSG00000204703	6	29053985	29055090	2	1	42925	-0.11652	0.54638	OR2B3
ENSG00000272790	11	112041253	112071394	65	12	42605	-0.11654	0.54639	AP002884.3
ENSG00000116885	1	36881428	36916086	135	7	42900	-0.11699	0.54657	OSCP1
ENSG00000186827	1	1146706	1149518	7	3	42717	-0.11703	0.54658	TNFRSF4
ENSG00000184076	22	30163358	30166402	5	2	42890	-0.11744	0.54675	UQCR10
ENSG00000173559	2	192542794	192561385	15	6	42846	-0.11755	0.54679	NABP1
ENSG00000183186	19	405438	409139	1	1	42615	-0.1178	0.54688	C2CD4C
ENSG00000131351	19	17160539	17186435	86	11	42860	-0.11802	0.54697	HAUS8
ENSG00000031081	3	119013220	119139561	422	52	42822	-0.11822	0.54705	ARHGAP31
ENSG00000127743	5	148750887	148783765	79	10	42725	-0.11825	0.54706	IL17B
ENSG00000162601	1	59120411	59165764	163	11	42896	-0.11863	0.54722	MYSM1
ENSG00000100348	22	36863083	36878077	58	8	42870	-0.11886	0.54731	TXN2
ENSG00000175003	6	160542821	160579750	100	21	42823	-0.11965	0.54762	SLC22A1
ENSG00000177383	3	184428156	184429836	3	1	42735	-0.11977	0.54767	MAGEF1
ENSG00000123146	19	14491313	14519537	20	7	42421	-0.11986	0.5477	CD97
ENSG00000063244	19	56165512	56186081	46	7	42793	-0.11989	0.54772	U2AF2
ENSG00000143971	2	67624451	67637677	34	5	42875	-0.1201	0.5478	ETAA1
ENSG00000136874	9	102668915	102732618	113	10	42871	-0.12051	0.54796	STX17
ENSG00000004779	16	23592323	23607677	39	5	42918	-0.12055	0.54798	NDUFAB1
ENSG00000214595	2	54950636	55199157	799	58	42816	-0.12059	0.54799	EML6
ENSG00000165914	14	91006932	91282823	843	69	42799	-0.12068	0.54803	TTC7B
ENSG00000129235	17	6544078	6547861	16	4	42874	-0.12072	0.54804	TXNDC17
ENSG00000141034	17	17942606	17971718	48	4	42901	-0.1209	0.54812	GID4
ENSG00000106105	7	30634297	30673649	95	12	42891	-0.12098	0.54815	GARS
ENSG00000164061	3	49591922	49708978	131	14	42899	-0.12109	0.54819	BSN
ENSG00000181827	15	56379478	56535483	397	16	42870	-0.12141	0.54832	RFX7
ENSG00000076924	19	7684411	7694451	22	2	42745	-0.12149	0.54835	XAB2
ENSG00000141446	18	19109242	19180845	55	4	42779	-0.12161	0.5484	ESCO1
ENSG00000185215	14	103589779	103603776	30	7	42667	-0.12182	0.54848	TNFAIP2
ENSG00000255501	11	105008448	105010453	5	2	42902	-0.12196	0.54854	CARD18
ENSG00000182255	11	30031288	30038570	9	4	42887	-0.12202	0.54856	KCNA4
ENSG00000147852	9	2621834	2660053	105	18	42584	-0.12221	0.54863	VLDLR
ENSG00000168818	4	4417469	4544073	307	15	42808	-0.1223	0.54867	STX18
ENSG00000172653	17	34181955	34195895	23	5	42874	-0.12229	0.54867	C17orf66
ENSG00000143891	2	38893052	38968379	176	21	42683	-0.12234	0.54868	GALM
ENSG00000255223	11	56309746	56310757	6	2	42912	-0.12234	0.54869	OR5M11
ENSG00000185818	4	2061239	2070816	11	1	42831	-0.12255	0.54877	NAT8L
ENSG00000113525	5	131877136	131892530	12	2	42691	-0.12263	0.5488	IL5
ENSG00000123453	9	136528682	136605077	284	30	42535	-0.12265	0.54881	SARDH
ENSG00000121207	4	155548097	155674270	214	14	42757	-0.12276	0.54885	LRAT
ENSG00000161055	5	180017103	180018540	2	1	42871	-0.12297	0.54893	SCGB3A1
ENSG00000146197	6	35182190	35220856	60	11	42889	-0.12296	0.54893	SCUBE3
ENSG00000172940	3	38307303	38319806	17	2	42924	-0.12316	0.54901	SLC22A13
ENSG00000110367	11	118620034	118661858	75	10	42828	-0.12336	0.54909	DDX6
ENSG00000198454	9	139863695	139866442	18	2	42806	-0.12354	0.54916	C9orf141
ENSG00000163611	3	113161565	113234034	224	16	42887	-0.12366	0.54921	SPICE1
ENSG00000267270	18	77905807	77936315	86	10	42781	-0.12372	0.54923	AC139100.2
ENSG00000130477	19	17712137	17799401	90	21	42612	-0.12395	0.54932	UNC13A
ENSG00000071203	11	60260251	60274903	60	4	42846	-0.12399	0.54934	MS4A12
ENSG00000256683	19	52467596	52490109	69	10	42849	-0.12429	0.54946	ZNF350
ENSG00000139613	12	56556767	56583351	15	5	42750	-0.12436	0.54949	SMARCC2
ENSG00000118689	6	108881038	109005977	152	16	42863	-0.12443	0.54951	FOXO3
ENSG00000058091	7	90095738	90839905	2058	61	42861	-0.12469	0.54962	CDK14
ENSG00000136381	15	78729773	78793798	129	12	42874	-0.1248	0.54966	IREB2
ENSG00000094880	5	137523339	137549032	31	7	42891	-0.12539	0.54989	CDC23
ENSG00000164823	8	90914087	90940116	51	10	42854	-0.12559	0.54997	OSGIN2
ENSG00000122025	13	28577411	28674729	358	16	42791	-0.12573	0.55003	FLT3
ENSG00000105438	19	48885827	48894810	18	5	42725	-0.12576	0.55004	KDELR1
ENSG00000189030	1	156268415	156269428	2	1	42849	-0.1258	0.55005	VHLL
ENSG00000154269	6	131949582	132068553	204	22	42842	-0.12578	0.55005	ENPP3
ENSG00000076258	1	171283347	171311223	33	7	42799	-0.12583	0.55007	FMO4
ENSG00000152520	13	28712643	28869475	222	16	42847	-0.12607	0.55016	PAN3
ENSG00000136492	17	59758627	59940882	258	16	42784	-0.12623	0.55023	BRIP1
ENSG00000135315	6	84833960	84937353	175	13	42853	-0.12641	0.5503	KIAA1009
ENSG00000149091	11	46354455	46402104	53	12	42822	-0.12684	0.55047	DGKZ
ENSG00000129214	17	7517382	7536700	35	8	42839	-0.12716	0.55059	SHBG
ENSG00000172154	11	55860753	55861762	4	1	42919	-0.1272	0.55061	OR8I2
ENSG00000144406	2	210636717	210864024	406	24	42803	-0.12723	0.55062	UNC80
ENSG00000135744	1	230838269	230850043	53	10	42818	-0.12725	0.55063	AGT
ENSG00000005189	16	20817751	20860987	45	8	42851	-0.12725	0.55063	AC004381.6
ENSG00000170144	2	178077291	178088686	13	3	42874	-0.12735	0.55067	HNRNPA3
ENSG00000255561	11	111744780	111751967	9	3	42840	-0.12735	0.55067	FDXACB1
ENSG00000065717	19	2997636	3047633	48	8	42429	-0.12739	0.55068	TLE2
ENSG00000105605	19	54412589	54447195	17	3	42518	-0.12746	0.55071	CACNG7
ENSG00000128891	15	40820882	40857256	98	9	42860	-0.12751	0.55073	C15orf57
ENSG00000135622	2	74881355	74909186	24	4	42815	-0.12774	0.55082	SEMA4F
ENSG00000164654	7	7606503	7648560	123	12	42751	-0.12775	0.55083	MIOS
ENSG00000140263	15	45315302	45369383	67	7	42821	-0.12791	0.55089	SORD
ENSG00000077935	22	45739944	45809500	168	9	42710	-0.12803	0.55094	SMC1B
ENSG00000110717	11	67798084	67804111	12	4	42650	-0.1281	0.55096	NDUFS8
ENSG00000244405	3	185764097	185828107	99	13	42840	-0.12813	0.55098	ETV5
ENSG00000128059	4	57259528	57301781	100	13	42885	-0.12827	0.55103	PPAT
ENSG00000105229	19	4007644	4039384	87	7	42678	-0.1283	0.55104	PIAS4
ENSG00000140553	15	91473410	91497323	74	9	42796	-0.12831	0.55105	UNC45A
ENSG00000204021	10	90484301	90512543	156	9	42121	-0.12835	0.55106	LIPK
ENSG00000258472	17	26782770	26941215	221	28	42789	-0.12837	0.55107	RP11-192H23.4
ENSG00000130226	7	153584182	154685995	2700	216	42774	-0.12875	0.55122	DPP6
ENSG00000184860	16	82031221	82045093	11	6	42428	-0.12908	0.55135	SDR42E1
ENSG00000176571	8	87878670	88627447	1906	62	42849	-0.12923	0.55141	CNBD1
ENSG00000122257	16	24549014	24584184	80	9	42800	-0.12924	0.55142	RBBP6
ENSG00000083544	13	60970591	61148012	341	19	42805	-0.12929	0.55144	TDRD3
ENSG00000147324	8	8640864	8751155	427	27	42770	-0.12934	0.55146	MFHAS1
ENSG00000088808	14	104200089	104313927	236	12	42710	-0.12944	0.55149	PPP1R13B
ENSG00000099284	10	71812552	71872036	171	27	42872	-0.12952	0.55153	H2AFY2
ENSG00000127947	7	77166592	77269388	256	14	42838	-0.12973	0.55161	PTPN12
ENSG00000128218	22	24094930	24096655	3	2	42062	-0.12984	0.55165	VPREB3
ENSG00000111445	12	118451393	118470935	55	13	42744	-0.12989	0.55167	RFC5
ENSG00000127377	7	151125921	151137899	30	9	42676	-0.12996	0.5517	CRYGN
ENSG00000138347	10	69865912	69971774	381	25	42828	-0.12999	0.55171	MYPN
ENSG00000176125	7	100486346	100487339	2	1	42888	-0.13007	0.55174	UFSP1
ENSG00000166928	11	60146003	60185161	99	10	42854	-0.13019	0.55179	MS4A14
ENSG00000107821	10	102821598	102827888	9	4	42814	-0.13056	0.55194	KAZALD1
ENSG00000267114	19	45453301	45457264	20	2	42921	-0.13057	0.55194	CTB-129P6.11
ENSG00000158445	20	47980414	48099184	396	34	42825	-0.13099	0.55211	KCNB1
ENSG00000140943	16	84087368	84150511	258	24	42826	-0.1311	0.55215	MBTPS1
ENSG00000137955	1	76251879	76260764	21	7	42888	-0.13127	0.55222	RABGGTB
ENSG00000142632	1	16524349	16539104	45	5	42870	-0.1313	0.55223	ARHGEF19
ENSG00000215547	20	29845467	29847435	4	2	42688	-0.13158	0.55234	DEFB115
ENSG00000149806	11	64888100	64889945	3	2	42845	-0.13176	0.55241	FAU
ENSG00000164934	8	104426942	104455681	73	9	42871	-0.13197	0.5525	DCAF13
ENSG00000002330	11	64037302	64052176	18	7	42877	-0.132	0.55251	BAD
ENSG00000168995	19	51645556	51656783	8	2	42788	-0.13206	0.55253	SIGLEC7
ENSG00000142082	11	215458	236931	107	10	42877	-0.13207	0.55254	SIRT3
ENSG00000255346	15	69222864	69355083	169	15	42873	-0.13211	0.55255	NOX5
ENSG00000051341	3	121150278	121264853	158	19	42889	-0.13246	0.55269	POLQ
ENSG00000184967	12	132628993	132637013	7	3	42500	-0.13255	0.55272	NOC4L
ENSG00000112379	6	138483058	138665800	433	25	42878	-0.13287	0.55285	KIAA1244
ENSG00000170584	5	162873532	162887146	20	5	42887	-0.13292	0.55287	NUDCD2
ENSG00000188739	1	235294498	235324772	55	7	42804	-0.13303	0.55291	RBM34
ENSG00000146223	6	42847356	42857663	31	7	42810	-0.13304	0.55292	RPL7L1
ENSG00000115507	2	63277192	63284971	9	5	42812	-0.13323	0.55299	OTX1
ENSG00000136574	8	11534468	11617511	265	31	42788	-0.13366	0.55316	GATA4
ENSG00000152402	11	106544738	106889250	959	55	42842	-0.13368	0.55317	GUCY1A2
ENSG00000182010	10	63942794	64028466	216	15	42814	-0.13369	0.55318	RTKN2
ENSG00000169385	14	21423611	21424595	1	1	42920	-0.13378	0.55321	RNASE2
ENSG00000105849	7	19735085	19748710	39	8	42850	-0.13394	0.55327	TWISTNB
ENSG00000112115	6	52051185	52055436	9	3	42554	-0.13406	0.55332	IL17A
ENSG00000176049	5	146967990	147162338	393	20	42803	-0.13414	0.55335	JAKMIP2
ENSG00000180979	15	42834720	42841000	7	3	42721	-0.13439	0.55345	LRRC57
ENSG00000170854	3	97660662	97691301	33	9	42730	-0.13457	0.55352	MINA
ENSG00000165304	9	36572859	36677678	153	10	42811	-0.13461	0.55354	MELK
ENSG00000163110	4	95373037	95589377	489	27	42817	-0.13468	0.55357	PDLIM5
ENSG00000104979	19	13884982	13889276	4	2	42626	-0.13475	0.55359	C19orf53
ENSG00000156136	4	71858255	71896631	46	5	42880	-0.13475	0.5536	DCK
ENSG00000214694	2	39117021	39202590	137	21	42772	-0.13497	0.55368	ARHGEF33
ENSG00000104879	19	45809672	45826235	63	14	42695	-0.13502	0.5537	CKM
ENSG00000145936	5	169801675	169816681	61	9	42874	-0.13514	0.55375	KCNMB1
ENSG00000144677	3	37903451	38025960	254	22	42821	-0.13527	0.5538	CTDSPL
ENSG00000157551	21	39529128	39679279	364	17	42901	-0.13528	0.5538	KCNJ15
ENSG00000108270	17	35306175	35414171	96	6	42843	-0.13537	0.55384	AATF
ENSG00000196712	17	29421945	29709134	313	7	42764	-0.13546	0.55388	NF1
ENSG00000137692	11	102932805	102962944	47	8	42799	-0.13556	0.55392	DCUN1D5
ENSG00000186509	11	57791353	57949088	511	23	42886	-0.13561	0.55393	OR9Q1
ENSG00000156284	21	31586324	31588391	4	2	42878	-0.13563	0.55394	CLDN8
ENSG00000092345	3	16628299	16711813	363	49	42829	-0.13573	0.55398	DAZL
ENSG00000165105	9	85594500	85678092	103	6	42792	-0.13579	0.55401	RASEF
ENSG00000146587	7	5085452	5109119	86	13	42666	-0.13601	0.55409	RBAK
ENSG00000204952	17	37092685	37123655	26	7	42806	-0.13613	0.55414	FBXO47
ENSG00000104321	8	72932152	72987852	228	20	42890	-0.13652	0.55429	TRPA1
ENSG00000141013	16	90086037	90111383	102	13	42798	-0.13655	0.55431	GAS8
ENSG00000182257	22	46445358	46450024	4	2	42749	-0.13661	0.55433	C22orf26
ENSG00000164434	6	123100620	123105219	5	2	42431	-0.13665	0.55435	FABP7
ENSG00000102837	13	53602894	53626192	69	16	42791	-0.13677	0.5544	OLFM4
ENSG00000138180	10	95256389	95288849	116	14	42755	-0.1369	0.55444	CEP55
ENSG00000172640	12	48596081	48597170	11	2	42934	-0.13723	0.55458	OR10AD1
ENSG00000129055	3	134196548	134205558	19	2	42711	-0.1374	0.55464	ANAPC13
ENSG00000177508	16	54317216	54320675	2	1	42843	-0.13742	0.55465	IRX3
ENSG00000114473	3	197615946	197687013	165	12	42871	-0.13757	0.55471	IQCG
ENSG00000158089	2	31133333	31378068	829	55	42809	-0.1378	0.5548	GALNT14
ENSG00000179262	19	13056669	13064456	12	6	42727	-0.13784	0.55482	RAD23A
ENSG00000114857	3	42642106	42690227	114	10	42884	-0.13853	0.55509	NKTR
ENSG00000187742	9	91933421	91974557	69	13	42871	-0.13854	0.55509	SECISBP2
ENSG00000178033	6	116832809	116845955	38	6	42691	-0.13861	0.55512	FAM26E
ENSG00000166689	11	16799842	17035990	611	40	42826	-0.13863	0.55513	PLEKHA7
ENSG00000160991	7	102073553	102097268	56	13	42692	-0.13868	0.55515	ORAI2
ENSG00000138231	3	137879854	137893791	17	1	42892	-0.13882	0.5552	DBR1
ENSG00000123684	1	211916799	212004114	281	21	42877	-0.13884	0.55521	LPGAT1
ENSG00000145331	4	100467866	100485189	55	9	42909	-0.13885	0.55522	TRMT10A
ENSG00000188833	9	140328816	140336268	9	4	42566	-0.13894	0.55525	ENTPD8
ENSG00000117281	1	145695798	145715614	4	1	42500	-0.13911	0.55532	CD160
ENSG00000105063	19	55741148	55770363	56	16	42639	-0.13918	0.55535	PPP6R1
ENSG00000132703	1	159557615	159558655	2	1	42828	-0.13935	0.55541	APCS
ENSG00000105472	19	51226586	51228974	2	1	42675	-0.13946	0.55546	CLEC11A
ENSG00000268461	19	20047769	20048639	2	1	42781	-0.13963	0.55553	AC007204.1
ENSG00000157259	7	92076767	92088150	12	4	42902	-0.13968	0.55554	GATAD1
ENSG00000108878	17	65040706	65052909	30	7	42767	-0.13973	0.55556	CACNG1
ENSG00000187123	2	150186499	150330662	276	25	42818	-0.13986	0.55562	LYPD6
ENSG00000111775	12	120875893	120878545	8	3	42852	-0.13989	0.55563	COX6A1
ENSG00000149488	20	2517253	2622430	383	27	42733	-0.13992	0.55564	TMC2
ENSG00000152219	11	30344598	30359774	38	7	42869	-0.14003	0.55568	ARL14EP
ENSG00000100888	14	21853353	21924285	89	6	42854	-0.14008	0.5557	CHD8
ENSG00000165799	14	21510385	21512393	2	1	42612	-0.1408	0.55599	RNASE7
ENSG00000119866	2	60678302	60780702	155	31	42714	-0.14092	0.55603	BCL11A
ENSG00000198003	19	11531272	11546603	20	4	42767	-0.14116	0.55613	CCDC151
ENSG00000149256	11	78363876	79151992	1966	185	42790	-0.14122	0.55615	TENM4
ENSG00000155158	9	15163620	15307358	468	54	42778	-0.14126	0.55617	TTC39B
ENSG00000179772	20	30432103	30433420	2	1	42526	-0.14191	0.55643	FOXS1
ENSG00000182545	14	20973696	20979328	9	2	42677	-0.14207	0.55649	RNASE10
ENSG00000103966	15	42190950	42264776	190	25	42778	-0.14231	0.55658	EHD4
ENSG00000105219	19	40728115	40732597	8	4	42832	-0.14235	0.5566	CNTD2
ENSG00000196968	10	75532049	75540009	9	2	42839	-0.1424	0.55662	FUT11
ENSG00000167685	19	56643968	56672262	61	8	42837	-0.1425	0.55666	ZNF444
ENSG00000170266	3	33038100	33138722	326	27	42849	-0.14258	0.55669	GLB1
ENSG00000124357	2	71291474	71306935	54	9	42800	-0.14267	0.55672	NAGK
ENSG00000128617	7	128412545	128415844	12	4	42837	-0.14273	0.55675	OPN1SW
ENSG00000143340	1	179712298	179785333	225	30	42791	-0.14279	0.55677	FAM163A
ENSG00000138735	4	120415550	120550146	278	20	42757	-0.14291	0.55682	PDE5A
ENSG00000101307	20	1544167	1600707	46	11	42786	-0.14309	0.55689	SIRPB1
ENSG00000091436	2	173940163	174132738	621	37	42825	-0.14329	0.55697	MLTK
ENSG00000124491	6	6144318	6321246	489	72	42701	-0.1433	0.55697	F13A1
ENSG00000230873	6	17102489	17131603	72	7	42805	-0.14348	0.55704	STMND1
ENSG00000204619	6	30034486	30038110	18	5	42931	-0.14349	0.55705	PPP1R11
ENSG00000173530	8	22993101	23021543	50	7	42611	-0.14388	0.5572	TNFRSF10D
ENSG00000197056	1	35525387	35581460	50	4	42888	-0.14401	0.55725	ZMYM1
ENSG00000158125	2	31557187	31637581	238	37	42798	-0.14416	0.55731	XDH
ENSG00000145740	5	68389473	68426896	67	6	42699	-0.14424	0.55735	SLC30A5
ENSG00000166169	10	103338639	103348027	17	3	42889	-0.14437	0.5574	POLL
ENSG00000087053	11	95566046	95658479	213	20	42851	-0.14451	0.55745	MTMR2
ENSG00000172262	5	43065278	43192123	378	23	42880	-0.14454	0.55746	ZNF131
ENSG00000214290	11	111169565	111179460	27	5	42729	-0.14456	0.55747	COLCA2
ENSG00000010318	3	52444673	52457657	12	6	42759	-0.14462	0.55749	PHF7
ENSG00000125848	20	14303634	14318262	29	8	42856	-0.14466	0.55751	FLRT3
ENSG00000172785	9	121041	188979	17	5	42543	-0.14497	0.55763	CBWD1
ENSG00000188321	19	9434448	9461838	56	5	42883	-0.14529	0.55776	ZNF559
ENSG00000173947	1	111888910	111895635	29	5	42898	-0.14535	0.55778	PIFO
ENSG00000136352	14	36985602	36990354	5	2	42834	-0.14563	0.55789	NKX2-1
ENSG00000141985	19	4360367	4400544	85	15	42806	-0.14563	0.55789	SH3GL1
ENSG00000079691	6	25279306	25620758	1342	71	42844	-0.14568	0.55791	LRRC16A
ENSG00000120235	9	21349834	21351377	4	1	42901	-0.14569	0.55792	IFNA6
ENSG00000162664	1	90460671	90501090	48	9	42754	-0.14591	0.558	ZNF326
ENSG00000266202	17	26125832	26220391	174	17	42658	-0.14595	0.55802	RP1-66C13.4
ENSG00000139697	12	123773656	123849390	255	12	42896	-0.14597	0.55803	SBNO1
ENSG00000187144	1	16713612	16763919	120	19	42700	-0.14601	0.55804	SPATA21
ENSG00000106537	7	16793160	16824161	104	13	42711	-0.14602	0.55805	TSPAN13
ENSG00000103035	16	74330673	74340186	14	7	42833	-0.14636	0.55818	PSMD7
ENSG00000088386	13	99336055	99404908	197	40	42789	-0.14653	0.55825	SLC15A1
ENSG00000001629	7	91875548	92030698	141	15	42845	-0.14662	0.55828	ANKIB1
ENSG00000010278	12	6308881	6347425	54	6	42767	-0.14667	0.5583	CD9
ENSG00000221978	1	1321091	1334708	13	4	42862	-0.14691	0.5584	CCNL2
ENSG00000175768	9	37582643	37592639	22	4	42875	-0.14696	0.55842	TOMM5
ENSG00000115694	2	242432089	242449145	47	10	42748	-0.14712	0.55848	STK25
ENSG00000185955	7	100054238	100061894	3	1	42880	-0.14719	0.55851	C7orf61
ENSG00000146374	6	127439749	127518910	139	12	42855	-0.14723	0.55853	RSPO3
ENSG00000172466	18	32912176	32925446	23	5	42846	-0.14767	0.5587	ZNF24
ENSG00000088926	4	187187099	187210835	66	14	42834	-0.14805	0.55885	F11
ENSG00000185345	6	161768452	163148803	4496	216	42776	-0.14807	0.55886	PARK2
ENSG00000123243	10	7601232	7708961	209	28	42813	-0.14817	0.5589	ITIH5
ENSG00000164463	5	172483355	172566291	178	16	42886	-0.14847	0.55901	CREBRF
ENSG00000171811	10	134621896	134756327	555	32	42848	-0.14866	0.55909	TTC40
ENSG00000176454	15	34651106	34659479	2	1	42004	-0.14882	0.55915	LPCAT4
ENSG00000156113	10	78629359	79398353	1920	142	42820	-0.14883	0.55916	KCNMA1
ENSG00000122042	13	30338508	30424821	196	13	42879	-0.14921	0.55931	UBL3
ENSG00000240230	7	938415	1015235	194	39	42631	-0.14932	0.55935	COX19
ENSG00000158748	1	19991780	20006055	29	5	42805	-0.14937	0.55937	HTR6
ENSG00000165684	9	139270029	139293249	86	12	42856	-0.14938	0.55937	SNAPC4
ENSG00000258729	14	96741383	96743060	1	1	42861	-0.14936	0.55937	DKFZP434O1614
ENSG00000130147	2	235860617	235964358	191	25	42696	-0.14947	0.55941	SH3BP4
ENSG00000125384	14	52781023	52795324	40	6	42890	-0.14964	0.55947	PTGER2
ENSG00000103174	16	5074845	5084142	31	8	42718	-0.14967	0.55949	NAGPA
ENSG00000112297	6	106959730	107018326	253	18	42841	-0.14969	0.5595	AIM1
ENSG00000229183	11	60989688	61018929	10	4	42138	-0.14985	0.55956	PGA4
ENSG00000256713	11	61008514	61018920	10	4	42138	-0.14985	0.55956	PGA5
ENSG00000175600	7	40174575	40900362	1042	62	42770	-0.14987	0.55957	SUGCT
ENSG00000188694	21	31653629	31655276	5	2	42929	-0.14994	0.55959	KRTAP24-1
ENSG00000106991	9	130577291	130617035	72	15	42759	-0.15008	0.55965	ENG
ENSG00000156304	21	33043346	33104388	123	15	42804	-0.15016	0.55968	SCAF4
ENSG00000162630	1	193148175	193155784	9	3	42857	-0.15027	0.55973	B3GALT2
ENSG00000174279	2	176942200	176948641	10	4	42855	-0.15031	0.55974	EVX2
ENSG00000108784	17	40688190	40696467	10	5	42863	-0.15063	0.55987	NAGLU
ENSG00000166926	11	60102304	60164069	142	15	42811	-0.15066	0.55988	MS4A6E
ENSG00000103326	16	577717	604636	37	6	42729	-0.15071	0.5599	CAPN15
ENSG00000164855	7	1581871	1600457	60	7	42574	-0.15106	0.56004	TMEM184A
ENSG00000050405	12	50569571	50677329	119	8	42867	-0.15167	0.56028	LIMA1
ENSG00000137814	15	42841008	42862192	37	7	42863	-0.15167	0.56028	HAUS2
ENSG00000203737	1	174417212	174418683	2	1	42810	-0.15226	0.56051	GPR52
ENSG00000198276	20	62571186	62587769	18	8	42437	-0.15237	0.56055	UCKL1
ENSG00000166965	15	91498100	91506349	30	6	42735	-0.1525	0.56061	RCCD1
ENSG00000100209	22	29138019	29153503	31	8	42850	-0.15253	0.56062	HSCB
ENSG00000149532	11	61170121	61197503	12	2	42820	-0.15274	0.5607	CPSF7
ENSG00000187522	10	14880163	14913740	43	8	42878	-0.15292	0.56077	HSPA14
ENSG00000187867	19	14164177	14169971	4	2	42800	-0.15309	0.56084	PALM3
ENSG00000142677	1	24446261	24469611	61	11	42590	-0.15338	0.56095	IL22RA1
ENSG00000080546	6	109307640	109416022	172	7	42848	-0.15355	0.56102	SESN1
ENSG00000116691	1	12079523	12092102	19	4	42185	-0.15359	0.56103	MIIP
ENSG00000101365	20	2639041	2644865	12	2	42844	-0.15358	0.56103	IDH3B
ENSG00000181751	5	102594403	102614361	50	5	42910	-0.15384	0.56113	C5orf30
ENSG00000171766	15	45653322	45694525	70	4	42915	-0.15385	0.56114	GATM
ENSG00000188672	1	25688740	25756683	61	3	42815	-0.15392	0.56116	RHCE
ENSG00000251258	6	112668532	112672498	14	3	42848	-0.15401	0.5612	RFPL4B
ENSG00000127995	7	94138531	94186331	87	11	42838	-0.15407	0.56122	CASD1
ENSG00000214216	3	158680717	158984096	573	35	42814	-0.15422	0.56128	IQCJ
ENSG00000198865	5	42756903	42802462	113	11	42840	-0.15426	0.5613	CCDC152
ENSG00000113657	5	146770374	146889619	119	23	42682	-0.15433	0.56133	DPYSL3
ENSG00000197928	19	53731577	53758151	98	7	42827	-0.15446	0.56137	ZNF677
ENSG00000105393	19	17378159	17392058	46	8	42863	-0.15453	0.5614	BABAM1
ENSG00000182054	15	90626277	90645736	31	4	42571	-0.15454	0.56141	IDH2
ENSG00000234631	10	115674530	115676949	2	1	42677	-0.15463	0.56144	AL162407.1
ENSG00000171953	17	17880723	17942523	73	6	42892	-0.15462	0.56144	ATPAF2
ENSG00000256391	6	166307330	166309725	16	3	42887	-0.15473	0.56148	SDIM1
ENSG00000130304	19	17579578	17616977	104	12	42672	-0.15479	0.56151	SLC27A1
ENSG00000170631	8	146155744	146176274	38	4	42769	-0.15491	0.56155	ZNF16
ENSG00000170881	8	125486979	125500155	23	7	42869	-0.15504	0.56161	RNF139
ENSG00000104755	8	39601254	39695808	199	22	42751	-0.15552	0.56179	ADAM2
ENSG00000006125	17	33905065	34053436	399	23	42914	-0.15556	0.56181	AP2B1
ENSG00000065361	12	56473641	56497289	32	8	42805	-0.1557	0.56187	ERBB3
ENSG00000146281	6	89855769	89875284	44	5	42863	-0.15587	0.56193	PM20D2
ENSG00000196091	12	101962131	102079796	408	34	42823	-0.15587	0.56193	MYBPC1
ENSG00000169436	8	139600478	139926249	827	78	42740	-0.156	0.56198	COL22A1
ENSG00000214597	8	145575878	145578574	6	1	42594	-0.15613	0.56203	TMEM249
ENSG00000151474	10	13685706	14504141	3002	217	42749	-0.15631	0.56211	FRMD4A
ENSG00000145536	5	5140443	5320417	676	78	42779	-0.15638	0.56213	ADAMTS16
ENSG00000146678	7	45927956	45933267	17	5	42846	-0.15637	0.56213	IGFBP1
ENSG00000163424	3	118864997	118878889	45	9	42907	-0.15652	0.56219	C3orf30
ENSG00000109667	4	9772777	10056560	1126	26	42857	-0.15652	0.56219	SLC2A9
ENSG00000148308	9	135906076	135933890	45	4	42834	-0.15653	0.56219	GTF3C5
ENSG00000166152	16	49407734	49433342	75	9	42822	-0.15689	0.56233	C16orf78
ENSG00000145675	5	67511548	67597649	218	38	42801	-0.15709	0.56241	PIK3R1
ENSG00000094796	17	39549976	39553844	16	4	42875	-0.15737	0.56252	KRT31
ENSG00000258484	15	69110560	69239150	108	11	42806	-0.15744	0.56255	SPESP1
ENSG00000130312	19	17403418	17417652	43	8	42775	-0.15745	0.56256	MRPL34
ENSG00000092199	14	21677295	21737653	85	7	42853	-0.15794	0.56275	HNRNPC
ENSG00000079313	19	1815248	1848452	60	7	42727	-0.15904	0.56318	REXO1
ENSG00000148468	10	15253642	15413061	507	41	42776	-0.15937	0.56331	FAM171A1
ENSG00000179397	1	244617679	244804479	490	21	42842	-0.1597	0.56344	C1orf101
ENSG00000111801	6	26440700	26453643	28	6	42895	-0.15973	0.56345	BTN3A3
ENSG00000127472	1	20354672	20417683	200	23	42867	-0.15989	0.56352	PLA2G5
ENSG00000165837	13	46108657	46189874	203	26	42798	-0.1602	0.56364	FAM194B
ENSG00000266956	17	34310692	34317306	20	3	42892	-0.1602	0.56364	CTB-186H2.3
ENSG00000126003	20	30780306	30795594	10	2	42912	-0.16025	0.56366	PLAGL2
ENSG00000153944	17	55333212	55762046	840	107	42745	-0.16044	0.56373	MSI2
ENSG00000198755	6	35436185	35438562	7	3	42889	-0.16074	0.56385	RPL10A
ENSG00000182218	14	100111447	100146906	93	11	42783	-0.16077	0.56386	HHIPL1
ENSG00000100104	22	26879843	26890624	25	7	42861	-0.1608	0.56387	SRRD
ENSG00000113712	5	148871760	148931007	76	13	42673	-0.1609	0.56391	CSNK1A1
ENSG00000060971	3	38144620	38178733	46	12	42823	-0.16112	0.564	ACAA1
ENSG00000186130	9	125670335	125675609	10	4	42857	-0.16126	0.56405	ZBTB6
ENSG00000170484	12	52959566	52967609	56	14	42845	-0.16141	0.56411	KRT74
ENSG00000268936	11	134855246	134856693	4	2	42838	-0.16148	0.56414	AP003062.1
ENSG00000164411	6	87992696	88038996	110	9	42848	-0.16166	0.56421	GJB7
ENSG00000113389	5	32689176	32791819	256	25	42683	-0.16191	0.56431	NPR3
ENSG00000204099	2	242749920	242758739	11	3	42122	-0.16201	0.56435	NEU4
ENSG00000130635	9	137533620	137736686	735	55	42727	-0.16202	0.56435	COL5A1
ENSG00000163138	4	20697905	20754530	184	16	42884	-0.16206	0.56437	PACRGL
ENSG00000178997	15	41474923	41522941	187	10	42880	-0.16226	0.56445	EXD1
ENSG00000134077	3	9404526	9428475	55	9	42593	-0.16228	0.56446	THUMPD3
ENSG00000111206	12	2966847	2986206	20	7	42698	-0.16235	0.56449	FOXM1
ENSG00000262484	19	39399620	39402798	5	2	42672	-0.1628	0.56466	CCER2
ENSG00000184752	12	95290831	95397546	541	36	42864	-0.16282	0.56467	NDUFA12
ENSG00000138821	4	103172198	103352415	470	37	42801	-0.16314	0.5648	SLC39A8
ENSG00000168389	1	40420802	40435638	16	8	42671	-0.16318	0.56481	MFSD2A
ENSG00000188386	9	104353897	104357283	7	3	42840	-0.16323	0.56483	PPP3R2
ENSG00000204882	8	142366600	142377367	38	7	42713	-0.16331	0.56486	GPR20
ENSG00000125944	1	23630264	23670829	33	6	42780	-0.16339	0.56489	HNRNPR
ENSG00000078295	5	7396321	7830194	1023	77	42787	-0.16342	0.5649	ADCY2
ENSG00000185238	11	20409076	20530840	270	16	42860	-0.16352	0.56494	PRMT3
ENSG00000103356	16	23533335	23569052	90	8	42912	-0.1636	0.56498	EARS2
ENSG00000198952	1	156219015	156252620	78	8	42824	-0.16366	0.565	SMG5
ENSG00000086848	11	111652919	111742305	92	11	42829	-0.16375	0.56504	ALG9
ENSG00000177963	11	207511	215113	18	6	42905	-0.16379	0.56505	RIC8A
ENSG00000056972	6	111877657	111927481	139	19	42783	-0.16392	0.5651	TRAF3IP2
ENSG00000139624	12	50523575	50561288	51	5	42858	-0.16401	0.56514	CERS5
ENSG00000100987	20	25051521	25062996	34	4	42885	-0.16405	0.56515	VSX1
ENSG00000179071	11	85394893	85397320	4	1	42915	-0.16422	0.56522	CCDC89
ENSG00000244474	2	234627424	234681945	182	18	42880	-0.16462	0.56538	UGT1A4
ENSG00000145912	5	177576461	177580968	9	3	42798	-0.16476	0.56543	NHP2
ENSG00000169224	1	247670360	247740992	216	37	42769	-0.16477	0.56544	GCSAML
ENSG00000153093	2	111490150	111875799	999	60	42839	-0.16482	0.56546	ACOXL
ENSG00000184949	22	38974125	39052634	161	11	42876	-0.16484	0.56547	FAM227A
ENSG00000164010	1	43282795	43310660	45	11	42779	-0.16534	0.56566	ERMAP
ENSG00000174957	11	55944094	55945032	1	1	42931	-0.16544	0.5657	OR5J2
ENSG00000135413	12	55024595	55028679	1	1	42932	-0.16544	0.5657	LACRT
ENSG00000136161	13	49063095	49107369	36	10	42774	-0.16556	0.56575	RCBTB2
ENSG00000066651	6	126307576	126360422	43	4	42788	-0.16562	0.56577	TRMT11
ENSG00000064012	2	202098166	202152434	146	23	42843	-0.16567	0.56579	CASP8
ENSG00000212722	17	39261584	39262740	3	1	42930	-0.16642	0.56609	KRTAP4-9
ENSG00000135838	1	182758428	182799519	61	8	42867	-0.16662	0.56617	NPL
ENSG00000225190	17	43513266	43568115	96	7	42800	-0.16669	0.56619	PLEKHM1
ENSG00000060558	19	3136191	3163767	149	21	42650	-0.16671	0.5662	GNA15
ENSG00000110047	11	64619114	64655768	73	8	42726	-0.16676	0.56622	EHD1
ENSG00000145945	6	3849620	3851551	3	2	42427	-0.16678	0.56623	FAM50B
ENSG00000167785	19	8920380	8943004	66	10	42749	-0.1668	0.56624	ZNF558
ENSG00000160753	1	155290687	155300905	2	1	42885	-0.16685	0.56626	RUSC1
ENSG00000072571	5	162887209	162918947	75	11	42857	-0.16696	0.5663	HMMR
ENSG00000064199	11	124543694	124567414	28	4	42850	-0.16713	0.56636	SPA17
ENSG00000162383	1	53552855	53608289	262	29	42749	-0.16734	0.56645	SLC1A7
ENSG00000140332	15	70340129	70390515	70	8	42654	-0.16742	0.56648	TLE3
ENSG00000142539	19	50919056	50931666	43	12	42442	-0.16759	0.56655	CTD-2545M3.6
ENSG00000122952	10	58116989	58121036	9	4	42884	-0.16768	0.56658	ZWINT
ENSG00000181035	19	19174808	19223697	70	9	42781	-0.16772	0.5666	SLC25A42
ENSG00000243135	2	234637754	234681945	143	16	42875	-0.16776	0.56661	UGT1A3
ENSG00000159409	1	151674880	151689290	25	5	42602	-0.168	0.56671	CELF3
ENSG00000162881	2	42989642	42991401	8	2	42776	-0.1683	0.56683	OXER1
ENSG00000140474	15	75128457	75135687	16	3	42851	-0.16851	0.56691	ULK3
ENSG00000164627	6	39297766	39693181	1035	56	42868	-0.16872	0.56699	KIF6
ENSG00000072818	17	7239848	7254797	4	2	41897	-0.16981	0.56742	ACAP1
ENSG00000187672	3	55542336	56502391	2579	86	42828	-0.16983	0.56743	ERC2
ENSG00000164393	6	47624172	47665533	184	6	42823	-0.16996	0.56748	GPR111
ENSG00000143801	1	227057885	227083806	75	8	42875	-0.17005	0.56751	PSEN2
ENSG00000140382	15	77712754	77777949	110	11	42908	-0.17004	0.56751	HMG20A
ENSG00000113575	5	133530025	133561833	90	6	42852	-0.1702	0.56757	PPP2CA
ENSG00000174611	3	134321980	134370478	112	6	42803	-0.17041	0.56765	KY
ENSG00000176681	17	44370099	44415160	1	1	42747	-0.17044	0.56767	LRRC37A
ENSG00000136709	2	128458596	128568761	237	27	42884	-0.17075	0.56779	WDR33
ENSG00000268632	15	42073346	42076229	6	2	42886	-0.17081	0.56782	AC073657.1
ENSG00000055609	7	151832010	152133090	105	8	42841	-0.17103	0.5679	KMT2C
ENSG00000143190	1	167190066	167396582	309	16	42862	-0.17129	0.568	POU2F1
ENSG00000143543	1	153946745	153950164	2	1	42916	-0.1717	0.56816	JTB
ENSG00000198055	5	176830205	176869902	37	9	42499	-0.17179	0.5682	GRK6
ENSG00000165322	10	32094365	32217742	208	16	42891	-0.17181	0.56821	ARHGAP12
ENSG00000165643	9	138585253	138591374	32	5	42842	-0.1719	0.56824	SOHLH1
ENSG00000167037	22	25202236	25323545	480	56	42727	-0.17198	0.56827	SGSM1
ENSG00000071242	6	166822852	167319939	1518	124	42768	-0.17218	0.56835	RPS6KA2
ENSG00000070610	9	35736863	35749983	13	7	42864	-0.17226	0.56838	GBA2
ENSG00000187713	9	140098534	140100090	1	1	42621	-0.17233	0.56841	TMEM203
ENSG00000099992	22	30687979	30723035	57	13	42884	-0.17238	0.56843	TBC1D10A
ENSG00000181418	12	49388932	49393092	7	3	42819	-0.17263	0.56853	DDN
ENSG00000152822	6	146348782	146758734	742	44	42839	-0.17282	0.5686	GRM1
ENSG00000001631	7	91828283	91875480	47	9	42793	-0.17285	0.56861	KRIT1
ENSG00000205464	5	81575281	81682796	177	22	42814	-0.17288	0.56863	ATP6AP1L
ENSG00000185177	7	57187321	57207571	55	5	42673	-0.173	0.56867	ZNF479
ENSG00000139209	12	47158546	47226191	201	29	42848	-0.17344	0.56885	SLC38A4
ENSG00000177764	20	277737	280965	2	1	42085	-0.17359	0.56891	ZCCHC3
ENSG00000178449	12	50505762	50514240	17	2	42923	-0.17382	0.569	COX14
ENSG00000182752	9	118916083	119164601	256	38	42572	-0.17387	0.56902	PAPPA
ENSG00000234745	6	31321649	31324965	74	18	42876	-0.17393	0.56904	HLA-B
ENSG00000122490	18	77662420	77711664	110	16	42736	-0.17398	0.56906	PQLC1
ENSG00000131037	19	55583388	55599291	51	8	42691	-0.17418	0.56914	EPS8L1
ENSG00000268730	15	99859300	99859828	1	1	42890	-0.17448	0.56925	AC022819.2
ENSG00000159921	9	36214438	36277053	144	14	42790	-0.17471	0.56935	GNE
ENSG00000260259	16	89749028	89752977	20	5	42795	-0.17493	0.56943	RP11-368I7.4
ENSG00000152942	5	68665120	68710628	65	6	42808	-0.17563	0.56971	RAD17
ENSG00000185567	14	105403581	105444694	107	11	42812	-0.17607	0.56988	AHNAK2
ENSG00000198431	12	104609557	104744061	400	26	42862	-0.17623	0.56994	TXNRD1
ENSG00000163576	3	19920964	19988517	211	21	42789	-0.17633	0.56998	EFHB
ENSG00000023608	14	62229075	62263146	126	10	42752	-0.17634	0.56999	SNAPC1
ENSG00000109452	4	142944313	143768585	2067	80	42841	-0.17667	0.57012	INPP4B
ENSG00000103264	16	87360593	87425748	196	29	42731	-0.17668	0.57012	FBXO31
ENSG00000213416	17	39279343	39280419	3	1	42933	-0.17667	0.57012	KRTAP4-12
ENSG00000172765	3	129366635	129612419	241	16	42866	-0.17675	0.57015	TMCC1
ENSG00000142102	11	289135	296107	9	3	42354	-0.17681	0.57017	ATHL1
ENSG00000176435	14	38723308	38725574	1	1	42280	-0.17684	0.57018	CLEC14A
ENSG00000163882	3	184079506	184086384	5	1	42669	-0.17775	0.57054	POLR2H
ENSG00000143674	1	233463514	233520894	194	20	42556	-0.17796	0.57062	MLK4
ENSG00000178084	3	183770835	183778459	24	6	42798	-0.17802	0.57065	HTR3C
ENSG00000179817	11	18194384	18195827	8	2	42880	-0.17822	0.57072	MRGPRX4
ENSG00000269360	15	93749295	93751277	6	2	42897	-0.17829	0.57075	AC112693.2
ENSG00000132670	20	2844830	3019722	251	19	42781	-0.17848	0.57083	PTPRA
ENSG00000162959	2	32090129	32236299	216	14	42866	-0.17885	0.57097	MEMO1
ENSG00000145348	4	106962756	107242652	546	18	42825	-0.17886	0.57098	TBCK
ENSG00000105464	19	48898132	48948188	105	21	42734	-0.1789	0.57099	GRIN2D
ENSG00000164330	5	158122928	158526769	713	53	42847	-0.17904	0.57105	EBF1
ENSG00000130939	1	10092890	10241297	264	14	42871	-0.17966	0.57129	UBE4B
ENSG00000147687	8	125500726	125551699	103	15	42848	-0.17965	0.57129	TATDN1
ENSG00000154263	17	67143355	67240987	209	14	42780	-0.17971	0.57131	ABCA10
ENSG00000196155	16	67311413	67323402	17	6	42829	-0.17983	0.57136	PLEKHG4
ENSG00000258529	11	111657010	111750149	99	11	42833	-0.17992	0.57139	ALG9
ENSG00000089022	12	112279782	112334343	99	4	42904	-0.1803	0.57154	MAPKAPK5
ENSG00000198892	1	201857808	201861434	8	4	42864	-0.18047	0.57161	SHISA4
ENSG00000174407	20	61147660	61167971	105	12	42592	-0.18052	0.57163	C20orf166
ENSG00000161048	7	102740223	102790007	64	11	42865	-0.18054	0.57164	NAPEPLD
ENSG00000107779	10	88516407	88692595	394	23	42871	-0.1807	0.5717	BMPR1A
ENSG00000172613	11	67159176	67165881	12	4	42823	-0.18114	0.57187	RAD9A
ENSG00000134686	1	33789224	33896653	283	18	42884	-0.18157	0.57204	PHC2
ENSG00000134640	11	92702886	92718232	37	6	42795	-0.18201	0.57221	MTNR1B
ENSG00000105707	19	35531410	35557475	76	12	42714	-0.18201	0.57221	HPN
ENSG00000197084	1	152777311	152779107	14	3	42812	-0.18206	0.57223	LCE1C
ENSG00000085449	2	224720433	224810104	212	11	42860	-0.18262	0.57245	WDFY1
ENSG00000171790	1	41481269	41488909	29	8	42892	-0.18263	0.57246	SLFNL1
ENSG00000269554	1	2121237	2123179	3	2	42519	-0.18282	0.57253	AL590822.2
ENSG00000205595	4	75480629	75490486	2	1	42516	-0.18306	0.57262	AREGB
ENSG00000170006	4	153539784	153601317	74	9	42420	-0.1832	0.57268	TMEM154
ENSG00000213171	1	151772740	151778630	7	2	42725	-0.1834	0.57276	LINGO4
ENSG00000154143	11	124481386	124490252	5	3	42479	-0.18359	0.57283	PANX3
ENSG00000079950	6	132767006	132834337	187	24	42863	-0.18374	0.57289	STX7
ENSG00000132182	3	13357737	13461809	312	17	42840	-0.18381	0.57292	NUP210
ENSG00000133454	22	26138111	26427007	849	74	42784	-0.18393	0.57297	MYO18B
ENSG00000180432	3	42897497	42917633	47	10	42882	-0.18402	0.573	CYP8B1
ENSG00000188785	19	57901218	57912786	23	8	42757	-0.1841	0.57303	ZNF548
ENSG00000085415	18	12947132	12987535	104	15	42846	-0.18428	0.5731	SEH1L
ENSG00000213417	17	39221369	39222131	1	1	42775	-0.18448	0.57318	KRTAP2-4
ENSG00000126088	1	45477819	45481247	3	1	42898	-0.18459	0.57322	UROD
ENSG00000196154	1	153516089	153522612	25	1	42894	-0.1846	0.57323	S100A4
ENSG00000235194	14	23764852	23772057	8	4	42835	-0.1847	0.57327	PPP1R3E
ENSG00000111186	12	1639057	1756409	249	57	42693	-0.18496	0.57337	WNT5B
ENSG00000130489	22	50961997	50964868	15	4	42864	-0.18559	0.57362	SCO2
ENSG00000068079	17	41158742	41166473	13	3	42656	-0.18577	0.57369	IFI35
ENSG00000170558	18	25530930	25757410	473	38	42824	-0.1859	0.57374	CDH2
ENSG00000173064	12	112597992	112819896	212	17	42888	-0.18596	0.57376	HECTD4
ENSG00000151967	3	159557650	159615149	76	16	42777	-0.18603	0.57379	SCHIP1
ENSG00000100219	22	29190543	29196585	7	3	42926	-0.18627	0.57388	XBP1
ENSG00000103034	16	58496750	58547532	76	22	42601	-0.1863	0.5739	NDRG4
ENSG00000170967	11	103907308	103909922	5	2	42919	-0.18634	0.57391	DDI1
ENSG00000101438	20	37353105	37358015	3	1	42894	-0.1864	0.57393	SLC32A1
ENSG00000101276	20	740724	749131	46	10	42645	-0.18645	0.57396	SLC52A3
ENSG00000163661	3	157154578	157161417	12	4	42844	-0.18655	0.57399	PTX3
ENSG00000144895	3	150264465	150302029	95	14	42876	-0.18672	0.57406	EIF2A
ENSG00000115956	2	68592305	68624585	177	15	42907	-0.18737	0.57431	PLEK
ENSG00000132693	1	159682079	159684379	4	2	42843	-0.18786	0.57451	CRP
ENSG00000180913	11	6149840	6150706	1	1	42890	-0.18793	0.57453	OR56B3P
ENSG00000144362	2	170550975	170558218	9	3	42822	-0.18836	0.5747	PHOSPHO2
ENSG00000135486	12	54673977	54680872	5	2	42710	-0.18859	0.57479	HNRNPA1
ENSG00000182118	1	231154704	231175992	103	20	42694	-0.18874	0.57485	FAM89A
ENSG00000268332	1	6100630	6101399	3	1	42825	-0.18879	0.57487	AL035406.1
ENSG00000163793	2	27498289	27504367	8	3	42838	-0.18887	0.5749	DNAJC5G
ENSG00000165060	9	71650175	71715094	234	18	42852	-0.18894	0.57493	FXN
ENSG00000106144	7	142985308	143004789	13	4	42815	-0.18932	0.57508	CASP2
ENSG00000108932	17	66263167	66287408	59	10	42695	-0.18946	0.57513	SLC16A6
ENSG00000140986	16	1993975	2007607	40	12	42617	-0.18955	0.57517	RPL3L
ENSG00000163072	2	169643049	169722024	188	23	42783	-0.18984	0.57528	NOSTRIN
ENSG00000103540	16	19535133	19564730	93	12	42883	-0.1899	0.5753	CCP110
ENSG00000258311	12	56109820	56118487	8	4	42707	-0.19012	0.57539	RP11-644F5.10
ENSG00000077080	7	100240720	100254084	13	5	42728	-0.19023	0.57544	ACTL6B
ENSG00000180370	3	196466728	196559518	384	31	42732	-0.1903	0.57546	PAK2
ENSG00000101247	20	13765596	13799067	100	15	42885	-0.19084	0.57567	NDUFAF5
ENSG00000181852	12	56598285	56615717	17	8	42770	-0.19126	0.57584	RNF41
ENSG00000124157	20	43849941	43853099	10	2	42924	-0.19135	0.57587	SEMG2
ENSG00000165732	10	70715884	70744829	51	11	42897	-0.19146	0.57592	DDX21
ENSG00000070444	17	2287354	2304412	46	7	42669	-0.19165	0.57599	MNT
ENSG00000124702	6	42981951	42989036	9	2	42896	-0.19195	0.57611	KLHDC3
ENSG00000156411	14	104378625	104394606	51	5	42849	-0.19211	0.57617	C14orf2
ENSG00000056291	4	72897521	73013784	299	9	42879	-0.19236	0.57627	NPFFR2
ENSG00000171962	17	17876127	17920203	61	5	42886	-0.19236	0.57627	LRRC48
ENSG00000196859	17	39114669	39123144	22	5	42872	-0.19251	0.57633	KRT39
ENSG00000166913	20	43514317	43537173	42	5	42797	-0.19251	0.57633	YWHAB
ENSG00000167112	9	131071382	131085021	16	5	42775	-0.19253	0.57634	TRUB2
ENSG00000164695	8	82644669	82671750	67	15	42837	-0.19272	0.57641	CHMP4C
ENSG00000100156	22	38474141	38480100	14	5	42667	-0.19284	0.57646	SLC16A8
ENSG00000141522	17	79825597	79829282	6	2	42782	-0.19297	0.57651	ARHGDIA
ENSG00000108352	17	38333263	38351908	29	8	42734	-0.19351	0.57672	RAPGEFL1
ENSG00000106392	7	7196565	7288282	460	23	42893	-0.19357	0.57674	C1GALT1
ENSG00000101162	20	57594309	57601709	12	5	42863	-0.19355	0.57674	TUBB1
ENSG00000140873	16	77281710	77469011	971	49	42773	-0.19376	0.57682	ADAMTS18
ENSG00000086159	12	50360977	50370922	7	3	42736	-0.19386	0.57686	AQP6
ENSG00000075415	12	98987369	98995946	15	6	42884	-0.19393	0.57689	SLC25A3
ENSG00000244045	17	26684604	26708716	49	7	42853	-0.19417	0.57698	TMEM199
ENSG00000203872	6	88054567	88075181	59	5	42545	-0.19424	0.577	C6orf163
ENSG00000105258	19	36604612	36606248	5	2	42736	-0.19463	0.57716	POLR2I
ENSG00000121848	1	145611036	145696218	83	5	42625	-0.19473	0.5772	RNF115
ENSG00000169247	5	148303202	148442726	369	32	42835	-0.19485	0.57724	SH3TC2
ENSG00000156642	15	73852355	73926475	122	13	42857	-0.19484	0.57724	NPTN
ENSG00000144426	2	203879602	204091101	271	18	42879	-0.19495	0.57728	NBEAL1
ENSG00000164692	7	94023873	94060544	94	16	42825	-0.19502	0.57731	COL1A2
ENSG00000067082	10	3818188	3827473	9	3	42823	-0.19512	0.57735	KLF6
ENSG00000105784	7	87256864	87461611	292	14	42885	-0.19527	0.57741	RUNDC3B
ENSG00000259224	17	7384721	7386383	5	1	42895	-0.19527	0.57741	SLC35G6
ENSG00000164062	3	49711435	49721396	7	2	42870	-0.19541	0.57746	APEH
ENSG00000268387	1	161190160	161192296	9	3	42698	-0.19577	0.57761	AL590714.1
ENSG00000183463	13	28551851	28562791	22	4	42857	-0.19591	0.57766	URAD
ENSG00000116353	1	29519385	29557454	89	14	42896	-0.19623	0.57778	MECR
ENSG00000006432	14	71189243	71276251	292	22	42910	-0.19627	0.5778	MAP3K9
ENSG00000099985	22	30658818	30662829	8	4	42784	-0.19709	0.57812	OSM
ENSG00000188716	10	76797594	76818272	54	11	42861	-0.1971	0.57813	DUPD1
ENSG00000136250	7	36552456	36764154	571	56	42794	-0.19713	0.57814	AOAH
ENSG00000256206	11	14515329	14541890	43	8	42863	-0.19728	0.5782	PSMA1
ENSG00000126216	13	113139325	113242481	246	15	42866	-0.19728	0.5782	TUBGCP3
ENSG00000073146	22	50528308	50600119	372	14	42888	-0.19738	0.57823	MOV10L1
ENSG00000138669	4	82009837	82136218	257	14	42843	-0.19769	0.57835	PRKG2
ENSG00000127720	12	82752276	82873015	251	11	42811	-0.19779	0.5784	METTL25
ENSG00000181444	7	149461271	149470568	21	4	42900	-0.19783	0.57841	ZNF467
ENSG00000167780	12	53497302	53518322	89	8	42841	-0.19817	0.57854	SOAT2
ENSG00000101282	20	939095	982907	131	16	42808	-0.19835	0.57862	RSPO4
ENSG00000165832	10	116697952	116737430	87	12	42861	-0.19839	0.57863	TRUB1
ENSG00000204427	6	31654726	31671221	30	7	42924	-0.19863	0.57872	ABHD16A
ENSG00000188368	19	42806250	42814973	5	1	42857	-0.19865	0.57873	PRR19
ENSG00000173898	11	66452719	66496697	32	13	42778	-0.19878	0.57878	SPTBN2
ENSG00000167723	17	3413796	3461289	171	29	42592	-0.19879	0.57879	TRPV3
ENSG00000028277	19	42590263	42700737	100	5	42742	-0.19886	0.57881	POU2F2
ENSG00000183813	3	32993066	32997841	7	2	42913	-0.19897	0.57886	CCR4
ENSG00000174804	11	86656721	86666433	20	5	42879	-0.19913	0.57892	FZD4
ENSG00000143612	1	154179182	154193104	19	5	42801	-0.19929	0.57898	C1orf43
ENSG00000153107	2	112523848	112642267	161	14	42675	-0.19969	0.57914	ANAPC1
ENSG00000180083	20	44277202	44298909	52	6	42861	-0.19983	0.57919	WFDC11
ENSG00000111875	6	119215384	119230332	34	6	42895	-0.19994	0.57923	ASF1A
ENSG00000198374	6	27833034	27833606	2	1	42924	-0.20029	0.57937	HIST1H2AL
ENSG00000115484	2	62095224	62115939	59	9	42787	-0.20049	0.57945	CCT4
ENSG00000185627	11	236546	252983	77	9	42848	-0.2006	0.57949	PSMD13
ENSG00000170633	12	121837844	121868389	73	4	42890	-0.20066	0.57952	RNF34
ENSG00000161970	17	8280838	8286531	14	3	42832	-0.20067	0.57952	RPL26
ENSG00000204385	6	31830969	31846823	61	11	42892	-0.20069	0.57953	SLC44A4
ENSG00000091879	8	6357172	6420930	292	18	42810	-0.2008	0.57957	ANGPT2
ENSG00000134152	15	34432875	34502297	207	11	42703	-0.2008	0.57957	KATNBL1
ENSG00000196562	20	46285092	46415360	492	80	42645	-0.20104	0.57967	SULF2
ENSG00000075303	7	87462883	87505672	76	10	42890	-0.20108	0.57968	SLC25A40
ENSG00000131845	19	57862675	57871266	28	10	42755	-0.20122	0.57974	ZNF304
ENSG00000101251	20	13829893	13977089	408	40	42864	-0.20171	0.57993	SEL1L2
ENSG00000164180	5	87485450	87565293	123	17	42824	-0.20196	0.58003	TMEM161B
ENSG00000260027	17	46684594	46710934	76	16	42740	-0.20221	0.58013	HOXB7
ENSG00000143882	2	10861775	10925236	187	27	42777	-0.20271	0.58032	ATP6V1C2
ENSG00000177105	11	3848208	3862213	36	6	42628	-0.20276	0.58034	RHOG
ENSG00000136932	9	100666771	100684852	48	7	42780	-0.20278	0.58035	C9orf156
ENSG00000167815	19	12907634	12912694	15	3	42842	-0.20284	0.58037	PRDX2
ENSG00000137090	9	841690	969090	527	48	42717	-0.20314	0.58049	DMRT1
ENSG00000107282	9	72042446	72287222	534	30	42843	-0.2032	0.58051	APBA1
ENSG00000162692	1	101185298	101204601	10	4	42618	-0.20326	0.58053	VCAM1
ENSG00000121895	4	38968365	39034542	207	28	42619	-0.20324	0.58053	TMEM156
ENSG00000174151	1	110036674	110045554	11	2	42520	-0.20345	0.58061	CYB561D1
ENSG00000154370	1	228581374	228594541	22	5	42894	-0.20366	0.58069	TRIM11
ENSG00000101654	18	13726659	13764557	95	13	42900	-0.20368	0.5807	RNMT
ENSG00000151332	14	36767770	36789882	31	3	42805	-0.20409	0.58086	MBIP
ENSG00000138650	4	134070470	134129356	96	19	42747	-0.20415	0.58088	PCDH10
ENSG00000165626	10	13480484	13570974	271	18	42830	-0.20454	0.58104	BEND7
ENSG00000170044	3	101818088	102198685	722	37	42843	-0.20462	0.58107	ZPLD1
ENSG00000163704	3	9987226	9994078	12	6	42681	-0.2047	0.5811	PRRT3
ENSG00000255470	11	18161733	18211042	181	9	42823	-0.20481	0.58114	RP11-113D6.6
ENSG00000180902	2	242673994	242708231	14	3	42696	-0.20506	0.58124	D2HGDH
ENSG00000188559	20	20370196	20693131	335	15	42773	-0.20506	0.58124	RALGAPA2
ENSG00000163515	3	108462271	108476231	29	6	42911	-0.20509	0.58125	RETNLB
ENSG00000155827	9	104296133	104325622	59	14	42798	-0.20509	0.58125	RNF20
ENSG00000089163	12	120740119	120751052	25	5	42819	-0.20526	0.58131	SIRT4
ENSG00000154768	17	34087916	34092098	8	3	42824	-0.20527	0.58132	C17orf50
ENSG00000164404	5	132196873	132202576	14	4	42848	-0.20538	0.58136	GDF9
ENSG00000138092	2	25016005	25045245	78	15	42818	-0.20539	0.58137	CENPO
ENSG00000135625	2	73518058	73520833	2	1	42811	-0.20541	0.58138	EGR4
ENSG00000168701	16	67261006	67263181	1	1	42903	-0.20548	0.5814	TMEM208
ENSG00000090581	16	1401924	1413352	19	6	42719	-0.20564	0.58147	GNPTG
ENSG00000152217	18	42260138	42648475	684	79	42782	-0.20654	0.58181	SETBP1
ENSG00000173432	11	18287721	18291524	8	3	42694	-0.20658	0.58183	SAA1
ENSG00000132603	16	69373333	69377014	13	4	42789	-0.20668	0.58187	NIP7
ENSG00000108370	17	63133549	63223821	240	22	42853	-0.20667	0.58187	RGS9
ENSG00000172379	15	80696692	80890278	466	56	42814	-0.20679	0.58191	ARNT2
ENSG00000269490	6	33663196	33663474	2	1	42906	-0.20683	0.58193	SBP1
ENSG00000135083	5	159678659	159772403	243	32	42757	-0.20694	0.58197	CCNJL
ENSG00000196917	12	123104824	123215390	258	28	42787	-0.20695	0.58197	HCAR1
ENSG00000086598	12	124069078	124083116	41	6	42921	-0.20704	0.58201	TMED2
ENSG00000147421	8	28747911	28922281	191	19	42880	-0.20724	0.58209	HMBOX1
ENSG00000133639	12	92536286	92539673	9	4	42803	-0.20725	0.58209	BTG1
ENSG00000185386	22	50702142	50709196	17	6	42845	-0.20756	0.58221	MAPK11
ENSG00000144026	2	95813075	95831158	8	3	42738	-0.20757	0.58222	ZNF514
ENSG00000197901	11	62703857	62752455	95	12	42876	-0.20784	0.58232	SLC22A6
ENSG00000214285	10	129347613	129350935	33	7	42892	-0.2082	0.58246	NPS
ENSG00000267987	9	124103625	124110410	15	7	42870	-0.20821	0.58247	AL161784.1
ENSG00000160255	21	46305868	46351904	163	41	42494	-0.20823	0.58247	ITGB2
ENSG00000196431	22	27017928	27026636	33	5	42856	-0.20836	0.58252	CRYBA4
ENSG00000136238	7	6414154	6443608	121	18	42817	-0.20838	0.58253	RAC1
ENSG00000240038	1	104096437	104122156	33	13	42603	-0.20862	0.58263	AMY2B
ENSG00000196313	7	72349936	72421979	26	12	42386	-0.2087	0.58266	POM121
ENSG00000102900	16	56764017	56878797	243	29	42897	-0.20903	0.58279	NUP93
ENSG00000160883	5	176307870	176326333	44	12	42781	-0.20919	0.58285	HK3
ENSG00000149452	11	62756626	62783311	40	15	42810	-0.20921	0.58286	SLC22A8
ENSG00000100083	22	38004481	38029571	28	4	42759	-0.20972	0.58306	GGA1
ENSG00000181767	11	55872519	55873457	9	2	42923	-0.2099	0.58313	OR8H2
ENSG00000172264	20	13976015	16033842	5630	272	42796	-0.21023	0.58326	MACROD2
ENSG00000136244	7	22765503	22771621	18	4	42856	-0.21061	0.5834	IL6
ENSG00000108861	17	41843489	41856356	32	5	42840	-0.21074	0.58346	DUSP3
ENSG00000166415	15	53805938	54055075	952	41	42859	-0.21128	0.58367	WDR72
ENSG00000240871	17	39240459	39241396	5	1	42830	-0.21132	0.58368	KRTAP4-7
ENSG00000165525	14	50249997	50319921	60	12	42780	-0.21139	0.58371	NEMF
ENSG00000168734	20	43160426	43252888	140	13	42846	-0.21142	0.58372	PKIG
ENSG00000120334	1	173768688	173793858	24	4	42843	-0.21145	0.58373	CENPL
ENSG00000101000	20	33759876	33765165	9	2	42919	-0.21157	0.58378	PROCR
ENSG00000139970	14	60062694	60337684	493	26	42813	-0.21171	0.58383	RTN1
ENSG00000119640	14	75519924	75536186	22	3	42832	-0.21176	0.58385	ACYP1
ENSG00000145247	4	48887036	48908954	24	5	42853	-0.21189	0.5839	OCIAD2
ENSG00000172273	11	118992297	119006752	34	3	42906	-0.21213	0.584	HINFP
ENSG00000171385	1	112313284	112531777	630	75	42773	-0.21216	0.58401	KCND3
ENSG00000162849	1	245318287	245872733	1590	149	42654	-0.21247	0.58413	KIF26B
ENSG00000100418	22	41994032	42017100	18	5	42865	-0.21256	0.58417	DESI1
ENSG00000158792	16	89762751	89768113	17	6	42694	-0.21267	0.58421	SPATA2L
ENSG00000163132	4	4861393	4865663	13	4	42678	-0.21276	0.58424	MSX1
ENSG00000115226	2	27714750	27718112	4	1	42931	-0.21295	0.58432	FNDC4
ENSG00000113273	5	78073032	78281910	593	30	42794	-0.21302	0.58434	ARSB
ENSG00000232258	16	8619502	8622304	12	4	42836	-0.21306	0.58436	TMEM114
ENSG00000167165	2	234600253	234681946	283	18	42885	-0.21335	0.58447	UGT1A6
ENSG00000139910	14	26912299	27066960	217	10	42879	-0.21342	0.5845	NOVA1
ENSG00000230610	1	38292232	38293886	1	1	42800	-0.21354	0.58455	AL929472.1
ENSG00000158435	2	101869264	101886778	25	8	42691	-0.21354	0.58455	CNOT11
ENSG00000169174	1	55505221	55530525	88	17	42652	-0.21358	0.58456	PCSK9
ENSG00000103375	16	25227052	25240261	47	4	42649	-0.21402	0.58474	AQP8
ENSG00000140092	14	92335756	92414331	258	28	42786	-0.21406	0.58475	FBLN5
ENSG00000126814	14	61438169	61448076	10	3	42834	-0.21419	0.5848	TRMT5
ENSG00000050767	5	177664619	178017556	1266	108	42735	-0.21438	0.58488	COL23A1
ENSG00000241119	2	234580499	234681946	368	21	42889	-0.21448	0.58491	UGT1A9
ENSG00000197408	19	41497204	41524303	95	11	42860	-0.21447	0.58491	CYP2B6
ENSG00000112837	6	85397069	85474237	153	15	42897	-0.21465	0.58498	TBX18
ENSG00000159527	1	153270338	153283194	29	5	42821	-0.21492	0.58508	PGLYRP3
ENSG00000175189	12	57828543	57844611	26	4	42884	-0.21511	0.58516	INHBC
ENSG00000183431	1	38422647	38456593	90	11	42772	-0.21529	0.58523	SF3A3
ENSG00000197956	1	153507075	153508720	2	1	42834	-0.21561	0.58535	S100A6
ENSG00000108219	10	82213922	82292879	171	25	42795	-0.21575	0.58541	TSPAN14
ENSG00000185624	17	79801035	79818570	32	2	42695	-0.21578	0.58542	P4HB
ENSG00000083857	4	187508937	187647876	379	51	42748	-0.21593	0.58548	FAT1
ENSG00000198440	19	56909335	56947404	67	8	42657	-0.21596	0.58549	ZNF583
ENSG00000132842	5	77296349	77590579	593	20	42745	-0.21604	0.58552	AP3B1
ENSG00000141140	17	34851477	34899284	73	8	42882	-0.21604	0.58552	MYO19
ENSG00000171714	11	22214722	22304903	119	7	42839	-0.21611	0.58555	ANO5
ENSG00000183230	10	67672276	69455927	6101	176	42861	-0.21621	0.58559	CTNNA3
ENSG00000185982	20	168494	170322	6	2	42926	-0.21621	0.58559	DEFB128
ENSG00000101266	20	459116	524465	97	14	42598	-0.21661	0.58575	CSNK2A1
ENSG00000162384	1	53679771	53686289	13	4	42880	-0.21693	0.58587	C1orf123
ENSG00000213967	19	24097678	24127961	62	9	42897	-0.21706	0.58592	ZNF726
ENSG00000177191	19	41931264	41934635	6	2	42850	-0.21707	0.58592	B3GNT8
ENSG00000179915	2	50145643	51259674	3364	118	42840	-0.21714	0.58595	NRXN1
ENSG00000184056	15	91541646	91565833	69	10	42853	-0.21734	0.58603	VPS33B
ENSG00000189376	8	124232196	124253638	15	3	42859	-0.21777	0.5862	C8orf76
ENSG00000188015	1	153519805	153521848	16	1	42889	-0.2179	0.58625	S100A3
ENSG00000205078	16	77233294	77247112	69	10	42887	-0.21822	0.58637	SYCE1L
ENSG00000171475	17	38375556	38440388	94	9	42840	-0.21834	0.58642	WIPF2
ENSG00000084072	1	40157854	40229586	172	29	42512	-0.2185	0.58648	PPIE
ENSG00000244588	20	1206700	1277065	177	25	42708	-0.21856	0.5865	RAD21L1
ENSG00000118292	1	150240600	150253327	14	4	42623	-0.21875	0.58658	C1orf54
ENSG00000079112	8	95139399	95229531	232	29	42805	-0.21879	0.58659	CDH17
ENSG00000136193	7	29959719	30029905	168	19	42860	-0.21883	0.58661	SCRN1
ENSG00000163430	3	120111140	120170100	162	21	42856	-0.21902	0.58668	FSTL1
ENSG00000112715	6	43737921	43754224	15	2	42702	-0.21999	0.58706	VEGFA
ENSG00000128708	2	172778958	172848599	154	22	42886	-0.22002	0.58707	HAT1
ENSG00000214686	3	51812580	51813009	1	1	42661	-0.22009	0.5871	IQCF6
ENSG00000254858	19	18303992	18307758	13	3	42825	-0.22008	0.5871	MPV17L2
ENSG00000141570	17	77765931	77775482	6	3	42701	-0.22013	0.58711	CBX8
ENSG00000164306	4	185570767	185616117	151	7	42743	-0.2202	0.58714	PRIMPOL
ENSG00000150764	11	111797868	111893308	129	11	42842	-0.2202	0.58714	DIXDC1
ENSG00000204070	20	43990577	44005438	27	3	42915	-0.22019	0.58714	SYS1
ENSG00000165572	13	41701705	41706882	3	2	42879	-0.22033	0.58719	KBTBD6
ENSG00000100429	22	50683612	50689834	15	5	42792	-0.22035	0.5872	HDAC10
ENSG00000198466	19	58361225	58376480	40	6	42753	-0.22043	0.58723	ZNF587
ENSG00000177275	1	248097071	248098057	1	1	42858	-0.22076	0.58736	OR2AJ1
ENSG00000100100	22	31677579	31688520	30	8	42905	-0.2208	0.58738	PIK3IP1
ENSG00000242616	9	114423615	114432526	31	6	42717	-0.2209	0.58741	GNG10
ENSG00000163833	3	121311966	121349139	115	23	42749	-0.22099	0.58745	FBXO40
ENSG00000254440	6	138537129	138539627	9	1	42912	-0.22107	0.58748	PBOV1
ENSG00000134193	1	120336641	120354283	43	6	42637	-0.22117	0.58752	REG4
ENSG00000237441	6	33259431	33267101	3	2	42846	-0.22125	0.58755	RGL2
ENSG00000114529	3	111805182	111849851	126	10	42863	-0.22138	0.5876	C3orf52
ENSG00000197971	18	74690783	74845639	545	78	42730	-0.22138	0.5876	MBP
ENSG00000156049	9	80037995	80263223	563	68	42740	-0.22143	0.58762	GNA14
ENSG00000178719	8	145064226	145067583	3	1	42912	-0.22168	0.58772	GRINA
ENSG00000213139	3	186256230	186264491	10	4	42891	-0.2218	0.58777	CRYGS
ENSG00000183283	12	51632076	51665146	64	7	42752	-0.22187	0.58779	DAZAP2
ENSG00000185056	5	173400782	173433143	118	13	42692	-0.22197	0.58783	C5orf47
ENSG00000068724	2	47143296	47303276	686	53	42842	-0.22221	0.58792	TTC7A
ENSG00000120696	13	41763969	41768702	4	1	42764	-0.22228	0.58795	KBTBD7
ENSG00000042062	20	49202645	49308065	271	31	42724	-0.22257	0.58807	FAM65C
ENSG00000138604	15	69452923	69564556	169	12	42865	-0.22267	0.5881	GLCE
ENSG00000183876	5	149675906	149718870	97	15	42757	-0.22271	0.58812	ARSI
ENSG00000184719	10	90033621	90344287	669	37	42723	-0.22274	0.58813	RNLS
ENSG00000168288	2	150426148	150444330	36	6	42830	-0.22278	0.58815	MMADHC
ENSG00000108848	17	48796905	48833574	81	14	42822	-0.22279	0.58815	LUC7L3
ENSG00000116044	2	178092323	178257425	309	20	42820	-0.22286	0.58818	NFE2L2
ENSG00000188782	1	26517052	26529459	60	9	42810	-0.2231	0.58827	CATSPER4
ENSG00000261667	8	144161874	144164418	3	1	42770	-0.22316	0.58829	RP11-520P18.5
ENSG00000163393	1	116519119	116612675	206	22	42879	-0.22336	0.58837	SLC22A15
ENSG00000118096	11	118415243	118443685	21	10	42755	-0.22339	0.58838	IFT46
ENSG00000115486	2	85771846	85788670	44	9	42886	-0.22358	0.58846	GGCX
ENSG00000212724	17	39215495	39216344	1	1	42811	-0.22358	0.58846	KRTAP2-3
ENSG00000168418	16	84255823	84273356	83	15	42733	-0.22386	0.58857	KCNG4
ENSG00000060656	1	29563028	29653325	216	31	42746	-0.2239	0.58858	PTPRU
ENSG00000167654	19	3879862	3928077	44	8	42601	-0.2239	0.58858	ATCAY
ENSG00000166930	11	60197062	60222687	75	12	42817	-0.22398	0.58861	MS4A5
ENSG00000147697	8	130760442	130799134	109	18	42849	-0.224	0.58862	GSDMC
ENSG00000242689	11	58390146	58393198	5	2	42915	-0.22429	0.58874	CNTF
ENSG00000228300	19	1275026	1279248	5	1	42369	-0.22442	0.58879	C19orf24
ENSG00000165672	10	120927215	120938345	26	6	42878	-0.22454	0.58883	PRDX3
ENSG00000111266	12	12628829	12715317	188	20	42821	-0.22471	0.5889	DUSP16
ENSG00000213865	8	67579850	67597799	17	5	42889	-0.22509	0.58905	C8orf44
ENSG00000272741	3	195975101	196045093	157	12	42819	-0.22515	0.58907	RP11-447L10.1
ENSG00000082126	2	202509593	202563417	142	34	42670	-0.22519	0.58908	MPP4
ENSG00000099999	22	30773835	30817760	120	18	42837	-0.22518	0.58908	RNF215
ENSG00000171595	17	72270386	72311023	146	19	42813	-0.2252	0.58909	DNAI2
ENSG00000141504	17	7529552	7531194	3	1	42815	-0.22531	0.58913	SAT2
ENSG00000162511	1	31205316	31230667	35	8	42742	-0.22539	0.58916	LAPTM5
ENSG00000132423	6	99817276	99842080	73	11	42856	-0.2254	0.58917	COQ3
ENSG00000267893	17	70036164	70036872	4	2	42865	-0.22553	0.58922	AC007461.1
ENSG00000100427	22	50497820	50524331	156	12	42838	-0.22584	0.58934	MLC1
ENSG00000004139	17	26691378	26728065	74	8	42838	-0.22605	0.58942	SARM1
ENSG00000167608	19	54663846	54676944	20	5	42414	-0.22606	0.58942	TMC4
ENSG00000256269	11	118955576	118964259	12	2	42666	-0.22616	0.58946	HMBS
ENSG00000107338	9	37919131	38069210	361	16	42831	-0.22644	0.58957	SHB
ENSG00000075711	3	196769431	197026171	610	24	42879	-0.22647	0.58958	DLG1
ENSG00000198844	17	8213559	8225829	39	10	42824	-0.22655	0.58961	ARHGEF15
ENSG00000160712	1	154377669	154441926	157	17	42814	-0.22689	0.58974	IL6R
ENSG00000159905	19	44455375	44471861	47	10	42840	-0.22721	0.58987	ZNF221
ENSG00000107854	10	93558069	93625033	134	14	42855	-0.22744	0.58996	TNKS2
ENSG00000150779	11	111955524	111957522	2	1	42926	-0.22768	0.59005	TIMM8B
ENSG00000127580	16	734622	740444	10	2	42766	-0.22804	0.59019	WDR24
ENSG00000155324	5	125695824	125832186	263	41	42716	-0.22806	0.5902	GRAMD3
ENSG00000150873	2	11273179	11286916	52	5	42849	-0.22814	0.59023	C2orf50
ENSG00000124228	20	47835884	47860614	76	9	42910	-0.22814	0.59023	DDX27
ENSG00000156096	4	70345883	70391732	170	12	42547	-0.22821	0.59026	UGT2B4
ENSG00000157741	7	138915102	138992982	100	10	42882	-0.22828	0.59029	UBN2
ENSG00000142655	1	10532345	10690815	361	24	42852	-0.22867	0.59044	PEX14
ENSG00000166845	18	51884287	51911588	96	6	42905	-0.22867	0.59044	C18orf54
ENSG00000163623	4	85413140	85419603	8	3	42793	-0.22876	0.59047	NKX6-1
ENSG00000185909	3	49209044	49213917	7	2	42899	-0.22882	0.59049	KLHDC8B
ENSG00000136936	9	100437191	100459639	24	8	42842	-0.22883	0.5905	XPA
ENSG00000127220	19	17402940	17421045	56	9	42792	-0.22904	0.59058	ABHD8
ENSG00000157240	7	90893783	90898123	4	1	42906	-0.22906	0.59059	FZD1
ENSG00000034533	3	130732719	130746493	22	3	42826	-0.22915	0.59062	ASTE1
ENSG00000151131	12	105380088	105443515	223	19	42880	-0.22937	0.59071	C12orf45
ENSG00000178690	18	52254988	52266724	21	7	42855	-0.2294	0.59072	DYNAP
ENSG00000185115	15	29560353	29562033	1	1	42720	-0.22957	0.59079	NDNL2
ENSG00000170616	8	145554228	145559943	5	3	42225	-0.22979	0.59087	SCRT1
ENSG00000180777	18	14728271	14852737	197	11	42715	-0.22984	0.59089	ANKRD30B
ENSG00000112303	6	133065009	133084598	69	17	42777	-0.22995	0.59094	VNN2
ENSG00000131653	16	2205699	2228130	20	6	42513	-0.22995	0.59094	TRAF7
ENSG00000213983	14	24028774	24037279	3	1	42646	-0.2301	0.59099	AP1G2
ENSG00000185303	10	81315608	81320153	25	7	42445	-0.23029	0.59107	SFTPA2
ENSG00000158545	16	88636789	88698374	220	30	42792	-0.23035	0.59109	ZC3H18
ENSG00000266967	17	41102543	41116515	11	3	42771	-0.23042	0.59112	AARSD1
ENSG00000005812	13	77566740	77601330	100	10	42875	-0.23068	0.59122	FBXL3
ENSG00000145996	6	20534688	21232635	2078	72	42814	-0.23081	0.59127	CDKAL1
ENSG00000113361	5	31193857	31329253	256	29	42810	-0.23087	0.59129	CDH6
ENSG00000183077	17	76183398	76203782	104	22	42652	-0.23101	0.59135	AFMID
ENSG00000198327	6	26240561	26240976	3	1	42845	-0.2313	0.59146	HIST1H4F
ENSG00000138738	4	121606074	121844025	876	33	42850	-0.23149	0.59153	PRDM5
ENSG00000198198	1	43855553	43918321	96	10	42827	-0.2318	0.59165	SZT2
ENSG00000138081	2	48016455	48132932	300	20	42812	-0.23219	0.59181	FBXO11
ENSG00000166012	11	93463114	93517557	121	7	42845	-0.23235	0.59187	TAF1D
ENSG00000188056	6	41196062	41206620	79	8	42891	-0.23247	0.59192	TREML4
ENSG00000167123	9	131174030	131199626	48	3	42699	-0.23256	0.59195	CERCAM
ENSG00000175166	3	184016497	184026842	20	6	42856	-0.23284	0.59206	PSMD2
ENSG00000008441	19	13106422	13209610	124	13	42749	-0.23315	0.59218	NFIX
ENSG00000165066	8	41502697	41508855	18	6	42673	-0.23327	0.59222	NKX6-3
ENSG00000175376	11	65764016	65769647	21	4	42831	-0.23338	0.59227	EIF1AD
ENSG00000196290	2	201754050	201768655	12	3	42924	-0.23341	0.59228	NIF3L1
ENSG00000165898	14	74960423	74963809	9	3	42835	-0.23367	0.59238	ISCA2
ENSG00000198554	14	55405668	55493823	173	13	42853	-0.23389	0.59247	WDHD1
ENSG00000038210	4	25162263	25280714	316	23	42861	-0.23485	0.59284	PI4K2B
ENSG00000110318	11	101785746	101871789	194	17	42883	-0.235	0.5929	KIAA1377
ENSG00000255804	14	23102673	23103716	13	3	42851	-0.23584	0.59322	OR6J1
ENSG00000186106	8	101521980	101572012	107	13	42819	-0.2361	0.59332	ANKRD46
ENSG00000099338	19	38826415	38861589	96	13	42831	-0.2363	0.5934	CATSPERG
ENSG00000152463	10	15074226	15115851	165	26	42820	-0.23647	0.59346	OLAH
ENSG00000075142	7	87834433	87856308	32	7	42734	-0.2366	0.59352	SRI
ENSG00000087087	7	100472733	100486285	30	6	42853	-0.23674	0.59357	SRRT
ENSG00000181408	17	80332153	80333462	2	1	42796	-0.23685	0.59361	UTS2R
ENSG00000163331	2	159651829	159719293	227	24	42586	-0.23688	0.59362	DAPL1
ENSG00000170959	11	30851916	31391357	708	25	42840	-0.23698	0.59366	DCDC1
ENSG00000177683	7	108194987	108210194	37	6	42864	-0.23726	0.59377	THAP5
ENSG00000103316	16	21250195	21314404	111	10	42763	-0.23728	0.59378	CRYM
ENSG00000131480	17	40996617	41002724	4	2	42813	-0.23728	0.59378	AOC2
ENSG00000057468	1	76262567	76378923	407	22	42892	-0.23732	0.5938	MSH4
ENSG00000057704	12	94960900	95044338	283	33	42789	-0.23779	0.59398	TMCC3
ENSG00000115392	2	58386378	58468507	148	20	42862	-0.23786	0.59401	FANCL
ENSG00000169136	19	50431959	50437192	22	7	42706	-0.23806	0.59408	ATF5
ENSG00000016082	5	50678921	50690564	19	6	42840	-0.23848	0.59424	ISL1
ENSG00000269783	10	99627889	99631294	8	1	42886	-0.23848	0.59425	GOLGA7B
ENSG00000066654	16	20744986	20753406	19	4	42900	-0.23861	0.5943	THUMPD1
ENSG00000154978	7	55503749	55640681	611	12	42890	-0.23877	0.59436	VOPP1
ENSG00000197119	14	100757448	100772884	33	8	42706	-0.23908	0.59448	SLC25A29
ENSG00000105939	7	138728266	138794465	160	20	42701	-0.23913	0.5945	ZC3HAV1
ENSG00000178395	1	223566715	223568812	7	1	42927	-0.23925	0.59455	C1orf65
ENSG00000120699	13	37572953	37583750	14	2	42887	-0.23949	0.59464	EXOSC8
ENSG00000131042	19	54777675	54785039	15	3	42247	-0.23974	0.59473	LILRB2
ENSG00000005955	17	34900737	34946278	61	6	42884	-0.23994	0.59481	GGNBP2
ENSG00000064703	1	112297867	112310638	41	6	42884	-0.24005	0.59486	DDX20
ENSG00000162782	1	179560748	179660407	268	14	42891	-0.24009	0.59487	TDRD5
ENSG00000119285	1	236712305	236767804	297	11	42538	-0.2402	0.59491	HEATR1
ENSG00000269699	19	57285920	57352097	98	17	42777	-0.24022	0.59492	ZIM2
ENSG00000162430	1	26126667	26144713	34	3	42734	-0.24026	0.59494	SEPN1
ENSG00000168916	5	123972608	124084500	306	34	42843	-0.24026	0.59494	ZNF608
ENSG00000122477	1	100614409	100643771	58	11	42876	-0.24037	0.59498	LRRC39
ENSG00000170448	4	47849257	47916653	162	14	42893	-0.24048	0.59502	NFXL1
ENSG00000165905	11	45943172	45950647	17	7	42605	-0.24047	0.59502	GYLTL1B
ENSG00000198855	12	108908962	108919614	18	5	42888	-0.24058	0.59506	FICD
ENSG00000131634	16	1578689	1605581	93	10	42823	-0.24057	0.59506	TMEM204
ENSG00000158481	1	158259576	158263420	3	2	42827	-0.24071	0.59511	CD1C
ENSG00000206075	18	61143994	61172318	116	8	42671	-0.24074	0.59512	SERPINB5
ENSG00000104147	15	41601466	41624819	43	5	42907	-0.24092	0.59519	OIP5
ENSG00000239732	3	52255096	52273183	32	8	42827	-0.24099	0.59522	TLR9
ENSG00000130943	22	46651560	46659219	27	3	42804	-0.2412	0.5953	PKDREJ
ENSG00000116161	1	174968300	174980851	20	7	42825	-0.24128	0.59533	CACYBP
ENSG00000162599	1	61330931	61928465	1185	126	42795	-0.2413	0.59534	NFIA
ENSG00000204397	11	104912053	104972158	143	12	42807	-0.24156	0.59544	CARD16
ENSG00000198211	16	89985573	90002500	54	10	42762	-0.24185	0.59555	TUBB3
ENSG00000142623	1	17531621	17572500	90	20	42555	-0.24203	0.59562	PADI1
ENSG00000182957	13	24553944	24881212	1262	138	42730	-0.24202	0.59562	SPATA13
ENSG00000156194	4	76781020	76823724	82	13	42817	-0.24237	0.59575	PPEF2
ENSG00000073711	3	135684515	135866733	285	19	42827	-0.24257	0.59583	PPP2R3A
ENSG00000136935	9	127640646	127710771	96	9	42873	-0.24274	0.5959	GOLGA1
ENSG00000198053	20	1875154	1920543	77	11	42519	-0.24335	0.59613	SIRPA
ENSG00000166596	17	9479944	9546776	63	12	42422	-0.24337	0.59614	WDR16
ENSG00000263588	18	19668021	19678741	45	6	42811	-0.24336	0.59614	RP11-595B24.2
ENSG00000139865	14	38065052	38510647	914	57	42800	-0.24339	0.59615	TTC6
ENSG00000151835	13	23902965	24007841	325	35	42777	-0.24353	0.5962	SACS
ENSG00000141738	17	37894180	37903544	8	2	42774	-0.24357	0.59622	GRB7
ENSG00000169495	8	38831683	38846181	35	5	42623	-0.24424	0.59648	HTRA4
ENSG00000172985	2	109745804	110262207	1081	66	42807	-0.24439	0.59653	SH3RF3
ENSG00000159873	22	29168662	29185283	46	9	42897	-0.24454	0.59659	CCDC117
ENSG00000186847	17	39738531	39743173	7	2	42478	-0.24483	0.59671	KRT14
ENSG00000174080	11	66330934	66336312	14	3	42891	-0.24509	0.59681	CTSF
ENSG00000072182	2	220378892	220403494	50	9	42382	-0.24536	0.59691	ASIC4
ENSG00000203630	20	1316228	1317555	2	1	42772	-0.24546	0.59695	AL136531.1
ENSG00000075539	4	48499378	48782339	305	17	42847	-0.24547	0.59696	FRYL
ENSG00000122912	10	70237756	70287231	184	14	42820	-0.24553	0.59698	SLC25A16
ENSG00000116688	1	12040238	12073571	69	7	42811	-0.24558	0.597	MFN2
ENSG00000135046	9	75766673	75785309	32	10	42824	-0.24561	0.59701	ANXA1
ENSG00000107897	10	27484146	27531059	280	12	42872	-0.24564	0.59702	ACBD5
ENSG00000137804	15	41624892	41673248	66	8	42867	-0.24572	0.59705	NUSAP1
ENSG00000215695	1	15986364	15988217	3	2	42924	-0.24574	0.59706	RSC1A1
ENSG00000165516	14	50234326	50249909	17	4	42760	-0.24626	0.59726	KLHDC2
ENSG00000105278	19	3804022	3869030	83	8	42793	-0.24633	0.59729	ZFR2
ENSG00000023041	10	114190058	114206672	24	5	42772	-0.24637	0.5973	ZDHHC6
ENSG00000145506	5	1008944	1039058	78	11	42856	-0.24666	0.59741	NKD2
ENSG00000184886	17	34890847	34895159	5	2	42759	-0.24686	0.59749	PIGW
ENSG00000137101	9	35609530	35646807	81	16	42698	-0.24698	0.59754	CD72
ENSG00000179038	11	66963391	66964638	2	1	42888	-0.2473	0.59766	AP001885.1
ENSG00000073712	14	53323986	53419153	187	19	42834	-0.24759	0.59777	FERMT2
ENSG00000176387	16	67464555	67471456	10	3	42894	-0.24761	0.59778	HSD11B2
ENSG00000152763	1	67278568	67390570	213	28	42701	-0.24785	0.59787	WDR78
ENSG00000163216	1	153012201	153014407	7	1	42722	-0.24795	0.59791	SPRR2D
ENSG00000225697	3	48663156	48672926	12	2	42881	-0.24794	0.59791	SLC26A6
ENSG00000230989	16	83841448	83853342	37	8	42779	-0.24832	0.59806	HSBP1
ENSG00000148175	9	124101355	124132531	80	16	42881	-0.24837	0.59808	STOM
ENSG00000165805	12	88373816	88427814	89	5	42875	-0.24858	0.59816	C12orf50
ENSG00000172660	17	34136459	34191619	93	8	42888	-0.24858	0.59816	TAF15
ENSG00000128534	7	117824086	117832878	46	4	42886	-0.24871	0.59821	NAA38
ENSG00000119705	14	78174414	78227447	193	18	42910	-0.24871	0.59821	SLIRP
ENSG00000160870	7	99302660	99332819	63	4	42864	-0.24897	0.59831	CYP3A7
ENSG00000112782	6	45868045	46048132	502	51	42822	-0.24906	0.59834	CLIC5
ENSG00000130748	19	47549165	47551888	4	1	42529	-0.24914	0.59837	TMEM160
ENSG00000020922	11	94152895	94227074	144	15	42859	-0.24924	0.59841	MRE11A
ENSG00000180044	3	159943423	159945999	4	2	42440	-0.24927	0.59843	C3orf80
ENSG00000113387	5	32531739	32604185	144	18	42862	-0.24933	0.59845	SUB1
ENSG00000240303	3	132276982	132379567	155	17	42886	-0.24935	0.59846	ACAD11
ENSG00000149115	11	57067112	57092426	59	9	42827	-0.24943	0.59848	TNKS1BP1
ENSG00000105329	19	41807492	41859816	81	9	42712	-0.24941	0.59848	TGFB1
ENSG00000063127	19	49792895	49828482	45	7	42776	-0.24946	0.5985	SLC6A16
ENSG00000187479	11	43946892	43965888	65	17	42674	-0.24968	0.59858	C11orf96
ENSG00000132259	11	6255995	6265659	18	7	42781	-0.2497	0.59859	CNGA4
ENSG00000205246	19	23945807	24010937	94	14	42864	-0.24979	0.59863	RPSAP58
ENSG00000181396	17	80347099	80376513	84	15	42643	-0.24984	0.59864	OGFOD3
ENSG00000054179	9	139942550	139948497	18	7	42534	-0.24985	0.59865	ENTPD2
ENSG00000139946	14	56584532	56768244	540	19	42820	-0.25008	0.59874	PELI2
ENSG00000237102	16	67244251	67260930	17	5	42890	-0.25033	0.59883	AC040160.1
ENSG00000105642	19	18062102	18110889	111	18	42629	-0.25037	0.59885	KCNN1
ENSG00000130772	1	28655513	28662476	5	2	42651	-0.25066	0.59896	MED18
ENSG00000083535	13	73356197	73590591	584	23	42851	-0.25072	0.59898	PIBF1
ENSG00000172339	1	95439963	95538501	259	22	42896	-0.25078	0.59901	ALG14
ENSG00000163864	3	139279022	139396859	216	31	42855	-0.25105	0.59911	NMNAT3
ENSG00000180872	6	50011288	50016364	10	3	42883	-0.25111	0.59913	DEFB112
ENSG00000262730	17	7829249	7833940	11	3	42886	-0.25119	0.59917	RP11-1099M24.7
ENSG00000165388	10	48355024	48373866	34	10	42553	-0.25179	0.5994	ZNF488
ENSG00000129282	17	34958001	34965407	11	3	42803	-0.25183	0.59942	MRM1
ENSG00000183476	15	78370150	78397251	66	15	42797	-0.25201	0.59948	SH2D7
ENSG00000128731	15	28356186	28567298	116	4	42866	-0.25218	0.59955	HERC2
ENSG00000160345	9	138387027	138393580	19	3	42833	-0.25232	0.5996	C9orf116
ENSG00000107929	10	855484	977564	247	15	42781	-0.25233	0.59961	LARP4B
ENSG00000092531	15	42783431	42837547	72	8	42795	-0.25236	0.59962	SNAP23
ENSG00000198795	18	22641890	22932154	700	70	42769	-0.25255	0.59969	ZNF521
ENSG00000158987	5	130759614	130970929	285	12	42854	-0.25274	0.59977	RAPGEF6
ENSG00000106686	9	4553386	4666674	380	31	42763	-0.25275	0.59977	SPATA6L
ENSG00000149489	11	62379194	62382592	7	2	42601	-0.25281	0.59979	ROM1
ENSG00000100523	14	53510686	53620000	169	12	42866	-0.25282	0.5998	DDHD1
ENSG00000185504	17	79506911	79520987	40	7	42624	-0.25302	0.59987	C17orf70
ENSG00000104133	15	44854894	44955876	19	7	42836	-0.2534	0.60002	SPG11
ENSG00000141458	18	21086148	21166862	119	10	42819	-0.25353	0.60007	NPC1
ENSG00000141510	17	7565097	7590856	72	15	42745	-0.25382	0.60018	TP53
ENSG00000005238	9	35104109	35116338	18	6	42282	-0.25396	0.60023	FAM214B
ENSG00000215790	1	1656277	1677431	2	1	42365	-0.25425	0.60035	SLC35E2
ENSG00000197444	10	50942689	50970425	74	9	42829	-0.25428	0.60036	OGDHL
ENSG00000139117	12	39040624	39301232	500	24	42865	-0.25432	0.60038	CPNE8
ENSG00000150681	1	192127587	192154945	33	7	42829	-0.25483	0.60057	RGS18
ENSG00000066583	5	128430444	128449721	60	13	42835	-0.25486	0.60058	ISOC1
ENSG00000170689	17	46698518	46703839	15	4	42774	-0.25484	0.60058	HOXB9
ENSG00000186973	1	43610824	43622067	43	8	42823	-0.25535	0.60077	FAM183A
ENSG00000025708	22	50964181	50968485	11	5	42825	-0.2554	0.60079	TYMP
ENSG00000171476	4	57514155	57548065	121	20	42754	-0.25546	0.60082	HOPX
ENSG00000181638	8	144328991	144344875	37	6	42855	-0.25558	0.60086	ZFP41
ENSG00000143401	1	150190717	150208504	19	3	42422	-0.25587	0.60097	ANP32E
ENSG00000161509	17	72838162	72857627	36	3	42777	-0.25607	0.60105	GRIN2C
ENSG00000214226	17	54869274	54916134	104	8	42842	-0.25629	0.60114	C17orf67
ENSG00000103184	16	5008318	5069159	253	22	42721	-0.25648	0.60121	SEC14L5
ENSG00000119283	1	231297858	231357302	171	27	42838	-0.25658	0.60125	TRIM67
ENSG00000115361	2	211052663	211090215	34	7	42849	-0.25659	0.60125	ACADL
ENSG00000143319	1	156691683	156698591	11	5	42759	-0.25686	0.60135	ISG20L2
ENSG00000118855	3	158449987	158547508	236	26	42880	-0.25698	0.6014	MFSD1
ENSG00000160256	21	46359925	46396904	108	12	42841	-0.25697	0.6014	FAM207A
ENSG00000166153	12	100597447	100660857	123	18	42813	-0.25717	0.60148	DEPDC4
ENSG00000221836	7	143747461	143748473	4	1	42927	-0.2574	0.60156	OR2A5
ENSG00000125122	16	67241042	67260951	25	5	42899	-0.25741	0.60157	LRRC29
ENSG00000122386	16	3162561	3170518	14	2	42828	-0.25746	0.60159	ZNF205
ENSG00000115170	2	158592958	158732374	145	22	42760	-0.25748	0.6016	ACVR1
ENSG00000187566	6	18120718	18122851	6	2	42911	-0.25752	0.60161	NHLRC1
ENSG00000149633	20	36838890	36889174	140	18	42733	-0.25757	0.60163	KIAA1755
ENSG00000183718	5	180681417	180688119	12	4	42821	-0.25763	0.60165	TRIM52
ENSG00000182870	12	132680924	132905935	164	15	42672	-0.25769	0.60168	GALNT9
ENSG00000144724	3	61547243	62283288	2123	146	42756	-0.25775	0.6017	PTPRG
ENSG00000139826	13	108870727	108886603	37	6	42869	-0.25812	0.60184	ABHD13
ENSG00000007264	19	3777971	3802127	20	6	42380	-0.25861	0.60203	MATK
ENSG00000214921	17	42325758	42327236	1	1	42903	-0.25866	0.60205	AC003102.1
ENSG00000154945	17	48770551	48785285	20	6	42869	-0.25876	0.60209	ANKRD40
ENSG00000139323	12	89813495	89919801	262	17	42879	-0.2589	0.60214	POC1B
ENSG00000108344	17	38137050	38154213	55	6	42882	-0.25893	0.60216	PSMD3
ENSG00000250424	7	30893010	30963427	133	20	42850	-0.25973	0.60246	AQP1
ENSG00000028839	6	134273308	134311570	83	8	42844	-0.25985	0.60251	TBPL1
ENSG00000171408	6	136172834	136516712	418	37	42764	-0.25985	0.60251	PDE7B
ENSG00000204544	6	30951495	30957680	34	8	42916	-0.25988	0.60252	MUC21
ENSG00000139880	14	23516271	23526747	12	4	42460	-0.26015	0.60263	CDH24
ENSG00000100034	22	22273793	22307209	76	9	42865	-0.2604	0.60272	PPM1F
ENSG00000145734	5	70751442	70863649	201	9	42900	-0.26042	0.60273	BDP1
