## Supplemental Tables for "Genetic and phenotypic heterogeneity in early neurodevelopmental traits in the Norwegian Mother, Father and Child Cohort Study" (part 10 of 15)

### Sheet: Magma_genes_socrep (continued)
GENE	CHR	START	STOP	NSNPS	NPARAM	N	ZSTAT	P	SYMBOL
ENSG00000135334	6	88384790	88411927	74	11	42888	-0.26066	0.60282	AKIRIN2
ENSG00000143442	1	151375200	151431941	64	4	42889	-0.26092	0.60292	POGZ
ENSG00000081277	1	201252580	201302121	215	18	42835	-0.26098	0.60294	PKP1
ENSG00000158615	1	204372515	204380919	9	4	42407	-0.26107	0.60298	PPP1R15B
ENSG00000198569	9	140125209	140131006	11	4	42719	-0.26106	0.60298	SLC34A3
ENSG00000134198	1	115590632	115632121	156	21	42842	-0.26119	0.60303	TSPAN2
ENSG00000175520	11	5528530	5531215	6	3	42692	-0.26136	0.60309	UBQLN3
ENSG00000184428	8	144386554	144442149	185	16	42762	-0.26137	0.6031	TOP1MT
ENSG00000269093	19	32895915	32896466	2	1	42845	-0.26139	0.6031	AC007773.3
ENSG00000165476	10	65281123	65384883	232	21	42835	-0.26144	0.60312	REEP3
ENSG00000116133	1	55315306	55352891	124	15	42861	-0.26146	0.60313	DHCR24
ENSG00000106723	9	91003334	91093609	51	3	42491	-0.26151	0.60315	SPIN1
ENSG00000269563	2	47799601	47801998	8	2	42467	-0.26158	0.60318	AC138655.1
ENSG00000175202	15	72968124	72978490	17	5	42894	-0.26177	0.60325	HIGD2B
ENSG00000066185	1	42896000	42921938	83	8	42869	-0.26197	0.60333	ZMYND12
ENSG00000146828	7	100424442	100464631	80	16	42829	-0.26202	0.60335	SLC12A9
ENSG00000120875	8	29190581	29208185	44	8	42660	-0.26208	0.60337	DUSP4
ENSG00000204246	9	107298030	107299137	3	1	42919	-0.26213	0.60339	OR13C3
ENSG00000170788	10	82095861	82116511	46	10	42890	-0.26215	0.6034	DYDC1
ENSG00000205116	1	1361508	1363167	5	2	42417	-0.26228	0.60345	TMEM88B
ENSG00000172650	10	75434033	75457639	5	2	42653	-0.26233	0.60347	AGAP5
ENSG00000183087	13	114523522	114567046	174	19	42793	-0.26244	0.60351	GAS6
ENSG00000183513	2	99215773	99224978	18	2	42880	-0.26288	0.60368	COA5
ENSG00000158473	1	158149737	158154686	7	2	42898	-0.26313	0.60377	CD1D
ENSG00000091592	17	5402747	5522744	503	18	42843	-0.26327	0.60383	NLRP1
ENSG00000136653	1	206680879	206762616	186	26	42751	-0.26341	0.60388	RASSF5
ENSG00000163888	3	183977001	183979251	4	2	42715	-0.26351	0.60392	CAMK2N2
ENSG00000107290	9	135136743	135230372	330	13	42889	-0.26355	0.60394	SETX
ENSG00000149133	11	55761157	55762101	7	3	42915	-0.2637	0.60399	OR5F1
ENSG00000241058	10	18834490	18940551	372	17	42872	-0.26382	0.60404	NSUN6
ENSG00000163923	3	186838736	186898696	98	10	42775	-0.26384	0.60405	RPL39L
ENSG00000004399	3	129274018	129325661	145	15	42884	-0.26394	0.60409	PLXND1
ENSG00000120322	5	140557371	140560081	6	2	42776	-0.26408	0.60414	PCDHB8
ENSG00000105879	7	107384142	107402112	27	4	42855	-0.26422	0.60419	CBLL1
ENSG00000254093	8	10622473	10697394	405	19	42808	-0.26434	0.60424	PINX1
ENSG00000100109	22	26887191	26908471	59	14	42806	-0.26444	0.60428	TFIP11
ENSG00000198092	4	68918916	68995598	177	11	42870	-0.26462	0.60435	TMPRSS11F
ENSG00000180739	19	10623623	10628607	9	4	42111	-0.26465	0.60436	S1PR5
ENSG00000049618	6	157099063	157531913	843	61	42747	-0.26472	0.60439	ARID1B
ENSG00000168802	16	69151913	69166487	25	9	42856	-0.2648	0.60442	CHTF8
ENSG00000243927	21	35445524	35515334	106	14	42839	-0.26532	0.60462	MRPS6
ENSG00000167383	19	44921685	44952766	137	18	42848	-0.26574	0.60478	ZNF229
ENSG00000115241	2	27604061	27632554	34	6	42860	-0.26578	0.60479	PPM1G
ENSG00000135218	7	79998891	80308593	799	44	42811	-0.26608	0.60491	CD36
ENSG00000091157	18	54318574	54698828	741	52	42819	-0.26618	0.60495	WDR7
ENSG00000138442	2	203739505	203879521	259	12	42890	-0.26622	0.60497	WDR12
ENSG00000126062	3	50392180	50397041	3	2	42870	-0.26636	0.60502	TMEM115
ENSG00000168813	19	32836500	32878573	82	13	42837	-0.26673	0.60516	ZNF507
ENSG00000106688	9	4490444	4587469	273	30	42732	-0.26676	0.60517	SLC1A1
ENSG00000169194	5	131991955	131996802	8	2	42871	-0.26702	0.60527	IL13
ENSG00000111540	12	56367697	56388490	37	5	42875	-0.26705	0.60529	RAB5B
ENSG00000090932	19	39989535	39999121	25	3	42775	-0.26708	0.60529	DLL3
ENSG00000159842	17	906758	1132315	473	72	42626	-0.26713	0.60532	ABR
ENSG00000104884	19	45853095	45874176	54	10	42761	-0.26719	0.60534	ERCC2
ENSG00000149654	20	44802372	44937137	260	32	42729	-0.26723	0.60535	CDH22
ENSG00000171988	10	64926981	65225722	596	23	42896	-0.2673	0.60538	JMJD1C
ENSG00000152779	10	91190051	91316398	318	40	42797	-0.26743	0.60543	SLC16A12
ENSG00000105697	19	35771619	35776046	8	3	42919	-0.26748	0.60545	HAMP
ENSG00000125753	19	46009837	46030241	52	11	42872	-0.26768	0.60553	VASP
ENSG00000271793	6	86267696	86324952	74	16	42890	-0.26776	0.60556	RP11-321N4.5
ENSG00000168216	6	70385694	70507003	304	9	42780	-0.26779	0.60557	LMBRD1
ENSG00000170255	11	18955360	18961054	7	3	42102	-0.26806	0.60567	MRGPRX1
ENSG00000215455	21	45958864	45960078	3	1	42464	-0.26826	0.60575	KRTAP10-1
ENSG00000250038	4	28363901	28404486	134	16	42767	-0.26838	0.6058	RP11-180C1.1
ENSG00000088356	20	30532758	30539895	6	2	42764	-0.2685	0.60584	PDRG1
ENSG00000270099	10	97620305	97684601	181	24	42865	-0.26858	0.60587	RP11-248J23.7
ENSG00000166164	16	50347398	50402845	113	13	42633	-0.26861	0.60588	BRD7
ENSG00000182973	3	32726637	32815367	315	17	42846	-0.26896	0.60602	CNOT10
ENSG00000135316	6	86318053	86353510	53	11	42891	-0.26905	0.60605	SYNCRIP
ENSG00000251012	3	118866222	118906654	127	21	42821	-0.26911	0.60608	RP11-484M3.5
ENSG00000109775	4	186320694	186347139	75	13	42856	-0.26949	0.60622	UFSP2
ENSG00000070367	14	57670518	57735726	74	10	42754	-0.27006	0.60644	EXOC5
ENSG00000212710	18	19993564	19997878	1	1	42702	-0.27048	0.6066	CTAGE1
ENSG00000106701	9	108210077	108314714	216	26	42818	-0.27051	0.60662	FSD1L
ENSG00000141977	19	16272179	16284336	35	4	42874	-0.2706	0.60665	CIB3
ENSG00000102858	16	4666494	4740975	281	19	42726	-0.27084	0.60674	MGRN1
ENSG00000169635	22	21771693	21805752	8	2	42720	-0.27104	0.60682	HIC2
ENSG00000152683	2	32390933	32449448	119	12	42861	-0.2711	0.60684	SLC30A6
ENSG00000131652	16	3074028	3077756	7	3	42669	-0.2713	0.60692	THOC6
ENSG00000198863	17	41132582	41145707	12	4	42830	-0.27133	0.60693	RUNDC1
ENSG00000168060	11	64812290	64826021	16	5	42832	-0.27153	0.60701	NAALADL1
ENSG00000154262	17	67074843	67138029	99	9	42753	-0.27156	0.60702	ABCA6
ENSG00000174840	3	57542003	57552571	21	6	42898	-0.27162	0.60704	PDE12
ENSG00000147613	8	87060602	87100850	74	10	42836	-0.2716	0.60704	PSKH2
ENSG00000141665	18	71740588	71815100	218	12	42877	-0.27177	0.6071	FBXO15
ENSG00000272772	5	133502861	133561762	143	9	42847	-0.27191	0.60716	CTD-2410N18.5
ENSG00000180061	19	55824169	55845416	66	8	42798	-0.27194	0.60717	TMEM150B
ENSG00000171310	12	104849073	105155792	979	101	42797	-0.27207	0.60722	CHST11
ENSG00000155886	9	19507450	19786926	736	58	42765	-0.27212	0.60723	SLC24A2
ENSG00000169116	4	75858305	75975325	178	20	42731	-0.27213	0.60724	PARM1
ENSG00000108950	17	66531254	66597530	148	26	42732	-0.27217	0.60725	FAM20A
ENSG00000214946	17	15635561	15649476	20	4	42464	-0.27227	0.60729	TBC1D26
ENSG00000120697	13	37523912	37574398	89	12	42861	-0.27236	0.60733	ALG5
ENSG00000101166	20	57608200	57617964	15	6	42859	-0.27236	0.60733	SLMO2
ENSG00000139988	14	68168603	68201169	102	12	42839	-0.27246	0.60736	RDH12
ENSG00000244122	2	234590584	234681945	325	19	42888	-0.27261	0.60742	UGT1A7
ENSG00000164221	5	114602885	114632528	52	9	42819	-0.27259	0.60742	CCDC112
ENSG00000100665	14	95027428	95036250	35	6	42887	-0.27276	0.60748	SERPINA4
ENSG00000138709	4	128982423	129144086	296	11	42839	-0.27284	0.60751	LARP1B
ENSG00000105700	19	18668572	18680197	28	4	42835	-0.27318	0.60764	KXD1
ENSG00000196227	20	58508819	58523735	7	3	42707	-0.27345	0.60774	FAM217B
ENSG00000132356	5	40759481	40798476	67	12	42887	-0.27362	0.60781	PRKAA1
ENSG00000110092	11	69455855	69469242	27	7	42644	-0.27362	0.60781	CCND1
ENSG00000250506	17	73996987	74002080	11	5	42878	-0.27388	0.60791	CDK3
ENSG00000105647	19	18263928	18281350	33	7	42718	-0.27412	0.608	PIK3R2
ENSG00000206560	3	15708743	15901278	355	13	42861	-0.27464	0.6082	ANKRD28
ENSG00000121680	11	45931220	45940363	19	4	42807	-0.27474	0.60824	PEX16
ENSG00000214402	9	139876356	139880862	14	3	42908	-0.27509	0.60838	LCNL1
ENSG00000161526	17	73663196	73704142	48	7	42802	-0.27514	0.6084	SAP30BP
ENSG00000198028	19	9577183	9609283	77	2	42833	-0.27532	0.60847	ZNF560
ENSG00000171611	6	42883727	42893573	21	4	42847	-0.27539	0.60849	PTCRA
ENSG00000149547	11	125439112	125454575	34	6	42898	-0.27567	0.6086	EI24
ENSG00000166428	14	105391153	105399574	30	4	42837	-0.2758	0.60865	PLD4
ENSG00000187017	1	6484848	6521430	92	9	42754	-0.27593	0.6087	ESPN
ENSG00000142611	1	2985732	3355185	995	117	42693	-0.27595	0.60871	PRDM16
ENSG00000171867	20	4666882	4682236	35	7	42669	-0.27595	0.60871	PRNP
ENSG00000108384	17	56769934	56811703	62	9	42869	-0.27641	0.60888	RAD51C
ENSG00000111335	12	113416200	113449528	77	10	42594	-0.27644	0.60889	OAS2
ENSG00000144057	2	107418056	107503564	278	17	42892	-0.27651	0.60892	ST6GAL2
ENSG00000173862	7	33765593	33768068	6	3	42762	-0.27661	0.60896	RP11-89N17.1
ENSG00000141027	17	15932471	16121499	299	11	42848	-0.27693	0.60908	NCOR1
ENSG00000166211	12	101869199	101880775	28	7	42881	-0.27694	0.60909	SPIC
ENSG00000173113	11	64083932	64085556	3	1	42886	-0.277	0.60911	TRMT112
ENSG00000176105	18	721588	812547	221	20	42718	-0.27728	0.60922	YES1
ENSG00000112212	6	41010293	41012076	3	1	42814	-0.27736	0.60925	TSPO2
ENSG00000178732	3	194115550	194119995	13	2	42923	-0.27752	0.60931	GP5
ENSG00000109851	11	20177701	20182159	8	3	42605	-0.27765	0.60936	DBX1
ENSG00000168438	6	110501344	110575478	167	16	42863	-0.27769	0.60938	CDC40
ENSG00000196420	1	153509623	153514241	6	1	42839	-0.27774	0.6094	S100A5
ENSG00000100075	22	19163095	19166343	3	2	42905	-0.27781	0.60942	SLC25A1
ENSG00000198586	2	171847333	172087824	550	19	42819	-0.27798	0.60949	TLK1
ENSG00000204361	11	114549108	114579362	95	15	42897	-0.27812	0.60954	NXPE2
ENSG00000268533	19	57905551	57949825	76	13	42767	-0.27812	0.60954	AC004076.7
ENSG00000136108	13	53029564	53050763	42	5	42873	-0.27815	0.60955	CKAP2
ENSG00000187773	18	72102963	72125179	48	11	42625	-0.27817	0.60956	FAM69C
ENSG00000116473	1	112084840	112259313	477	43	42862	-0.27821	0.60958	RAP1A
ENSG00000111602	12	56810903	56843187	77	7	42788	-0.27828	0.6096	TIMELESS
ENSG00000268556	2	105867759	105869601	4	2	42781	-0.27835	0.60963	AC012360.1
ENSG00000181961	11	55110627	55111707	4	2	42901	-0.27848	0.60968	OR4A16
ENSG00000206172	16	226679	227521	1	1	42823	-0.27877	0.60979	HBA1
ENSG00000150991	12	125396150	125401914	7	3	42856	-0.27883	0.60981	UBC
ENSG00000186790	1	47881744	47883723	2	1	42851	-0.27893	0.60985	FOXE3
ENSG00000137757	11	104864962	104893895	47	9	42829	-0.27892	0.60985	CASP5
ENSG00000023572	1	193065598	193075244	13	5	42869	-0.27898	0.60987	GLRX2
ENSG00000184908	1	16370272	16383803	102	12	42401	-0.27911	0.60992	CLCNKB
ENSG00000118482	6	64345725	64489229	196	17	42894	-0.27914	0.60993	PHF3
ENSG00000168071	11	64107695	64125006	38	7	42736	-0.27933	0.61	CCDC88B
ENSG00000243729	6	29323007	29399744	279	18	42895	-0.27946	0.61005	OR5V1
ENSG00000124731	6	41235664	41254457	57	13	42781	-0.27944	0.61005	TREM1
ENSG00000186967	21	31869142	31869451	1	1	42673	-0.27958	0.6101	KRTAP19-4
ENSG00000106086	7	30067020	30170096	223	13	42874	-0.27967	0.61014	PLEKHA8
ENSG00000170632	7	102715328	102740205	24	8	42854	-0.2798	0.61018	ARMC10
ENSG00000141965	19	4791728	4795571	3	1	42585	-0.27987	0.61021	FEM1A
ENSG00000105357	19	50691443	50813802	456	55	42756	-0.27997	0.61025	MYH14
ENSG00000162892	1	207070788	207077484	12	2	42881	-0.28009	0.61029	IL24
ENSG00000095059	19	12786531	12792716	7	4	42606	-0.28011	0.6103	DHPS
ENSG00000150938	2	36583069	36778278	504	42	42830	-0.28016	0.61032	CRIM1
ENSG00000143845	1	204100190	204121307	41	15	42657	-0.28034	0.61039	ETNK2
ENSG00000090661	19	8271620	8327305	203	37	42613	-0.28034	0.61039	CERS4
ENSG00000188269	19	14903302	14946188	141	24	42777	-0.28057	0.61048	OR7A5
ENSG00000258947	16	89987800	90005169	59	10	42761	-0.28092	0.61061	TUBB3
ENSG00000124882	4	75230860	75254468	79	8	42844	-0.2813	0.61076	EREG
ENSG00000164556	7	38724946	38726637	8	4	42619	-0.28141	0.6108	FAM183B
ENSG00000069424	1	6051526	6161253	242	40	42715	-0.28157	0.61086	KCNAB2
ENSG00000105048	19	55644162	55660722	26	6	42465	-0.28177	0.61094	TNNT1
ENSG00000204209	6	33286335	33297046	13	3	42892	-0.28185	0.61097	DAXX
ENSG00000197275	8	95384188	95487337	322	17	42848	-0.28197	0.61102	RAD54B
ENSG00000144504	2	241418839	241508626	297	39	42863	-0.28208	0.61106	ANKMY1
ENSG00000268702	14	23790839	23791484	2	1	42726	-0.28208	0.61106	AL049829.1
ENSG00000055483	17	76783463	76837523	101	13	42818	-0.28251	0.61122	USP36
ENSG00000146049	6	24357131	24358512	3	2	42850	-0.28252	0.61123	KAAG1
ENSG00000185946	1	104068313	104097861	44	10	42646	-0.28255	0.61124	RNPC3
ENSG00000170498	1	204159469	204165614	19	4	42814	-0.28262	0.61126	KISS1
ENSG00000189067	16	11641853	11730237	335	32	42540	-0.28264	0.61127	LITAF
ENSG00000112290	6	110421022	110501207	176	11	42900	-0.28273	0.61131	WASF1
ENSG00000181617	4	71091788	71100969	17	5	42803	-0.28293	0.61138	FDCSP
ENSG00000196557	16	1203241	1271771	177	32	42558	-0.28301	0.61141	CACNA1H
ENSG00000116903	1	231468480	231473598	8	2	42669	-0.28311	0.61145	EXOC8
ENSG00000196911	6	117002350	117063029	84	10	42866	-0.28362	0.61165	KPNA5
ENSG00000086827	11	113603909	113644533	112	15	42886	-0.28363	0.61165	ZW10
ENSG00000172487	11	56127691	56128764	7	3	42922	-0.28371	0.61168	OR8J1
ENSG00000180425	11	114262165	114271139	23	5	42432	-0.28384	0.61174	C11orf71
ENSG00000121281	16	50280048	50352046	133	22	42499	-0.2843	0.61191	ADCY7
ENSG00000152700	5	133936834	133984961	54	11	42795	-0.28449	0.61198	SAR1B
ENSG00000154721	21	27011584	27089874	191	22	42812	-0.28487	0.61213	JAM2
ENSG00000197502	14	50300810	50311552	12	4	42752	-0.28495	0.61216	AL627171.1
ENSG00000170502	4	88343734	88380606	82	11	42880	-0.28498	0.61217	NUDT9
ENSG00000170293	3	32280171	32411817	361	52	42768	-0.28516	0.61224	CMTM8
ENSG00000182611	6	27782112	27782607	2	1	42897	-0.2852	0.61225	HIST1H2AJ
ENSG00000180259	20	4711928	4721314	47	6	42774	-0.28523	0.61227	PRNT
ENSG00000204388	6	31795512	31798031	5	3	42867	-0.28542	0.61234	HSPA1B
ENSG00000079841	6	72596406	73112845	1275	44	42865	-0.2856	0.61241	RIMS1
ENSG00000122694	9	36136732	36163910	75	18	42719	-0.2856	0.61241	GLIPR2
ENSG00000169688	16	56685811	56687116	11	2	42860	-0.28589	0.61252	MT1B
ENSG00000184486	6	99282580	99286660	7	4	42888	-0.28591	0.61253	POU3F2
ENSG00000185821	12	55820038	55820976	1	1	42815	-0.28603	0.61257	OR6C76
ENSG00000185950	13	110406184	110438915	83	12	42793	-0.28606	0.61258	IRS2
ENSG00000171208	16	47111614	47177908	42	4	42865	-0.28632	0.61268	NETO2
ENSG00000167768	12	53068520	53074191	13	4	42887	-0.28634	0.61269	KRT1
ENSG00000204377	1	16555368	16556038	3	1	42832	-0.28641	0.61272	C1orf134
ENSG00000137760	11	107373452	107436472	183	18	42856	-0.28672	0.61283	ALKBH8
ENSG00000003137	2	72356367	72375167	28	7	42732	-0.28674	0.61284	CYP26B1
ENSG00000161036	7	102105376	102113615	45	8	42696	-0.28699	0.61294	LRWD1
ENSG00000140022	14	81727000	81902809	441	36	42778	-0.287	0.61294	STON2
ENSG00000115350	2	75185619	75197255	28	8	42786	-0.2872	0.61302	POLE4
ENSG00000164161	4	145567173	145666423	175	14	42875	-0.28752	0.61314	HHIP
ENSG00000258052	12	70195449	70249143	155	18	42905	-0.28755	0.61315	AC025263.3
ENSG00000138622	15	73612200	73661605	132	23	42821	-0.2879	0.61329	HCN4
ENSG00000174808	4	75669969	75719896	193	13	42795	-0.28811	0.61337	BTC
ENSG00000171224	10	71390007	71393352	21	5	42553	-0.28841	0.61348	C10orf35
ENSG00000141753	17	38599702	38613983	29	7	42691	-0.28877	0.61362	IGFBP4
ENSG00000196172	19	23921997	23941693	27	7	42855	-0.28885	0.61365	ZNF681
ENSG00000185519	1	16384264	16400127	52	7	42724	-0.28896	0.61369	FAM131C
ENSG00000178950	4	843064	926161	304	26	42854	-0.289	0.61371	GAK
ENSG00000124942	11	62201016	62323707	205	28	42681	-0.28901	0.61371	AHNAK
ENSG00000103811	15	79213400	79241916	88	10	42818	-0.28905	0.61373	CTSH
ENSG00000149716	11	69467844	69490184	38	7	42755	-0.28911	0.61375	ORAOV1
ENSG00000138382	2	170666591	170681441	48	10	42899	-0.28915	0.61377	METTL5
ENSG00000221954	11	50003009	50004071	2	1	42902	-0.28935	0.61384	OR4C12
ENSG00000107105	9	23690102	23826335	333	32	42812	-0.28939	0.61386	ELAVL2
ENSG00000198643	3	58619673	58652575	119	15	42813	-0.28942	0.61387	FAM3D
ENSG00000130684	20	25654851	25677477	41	6	42880	-0.28942	0.61387	ZNF337
ENSG00000120800	12	101673887	101780394	249	25	42878	-0.28983	0.61403	UTP20
ENSG00000171291	19	11959541	11994565	101	14	42777	-0.29	0.61409	ZNF439
ENSG00000170275	3	33155471	33189265	69	11	42710	-0.2903	0.61421	CRTAP
ENSG00000174885	11	278365	285359	2	1	42028	-0.29041	0.61425	NLRP6
ENSG00000101161	20	62612488	62664453	82	8	42742	-0.29047	0.61427	PRPF6
ENSG00000268155	9	5077163	5084580	17	4	42829	-0.29058	0.61432	AL161450.1
ENSG00000104883	19	7541761	7562335	69	9	42604	-0.29109	0.61451	PEX11G
ENSG00000166535	12	8975068	9039597	123	17	42587	-0.29118	0.61454	A2ML1
ENSG00000106682	7	73588575	73611431	20	7	42738	-0.29142	0.61464	EIF4H
ENSG00000268163	19	57949338	57988904	123	11	42761	-0.29143	0.61464	AC004076.9
ENSG00000188089	15	42273780	42343388	303	30	42828	-0.29153	0.61468	PLA2G4E
ENSG00000177125	9	129622944	129648157	30	9	42845	-0.29175	0.61476	ZBTB34
ENSG00000136169	13	50018429	50069138	142	14	42860	-0.29201	0.61486	SETDB2
ENSG00000054148	9	139743176	139745488	3	2	42784	-0.29228	0.61496	PHPT1
ENSG00000075826	10	102246399	102289628	63	4	42822	-0.29228	0.61496	SEC31B
ENSG00000129538	14	21269387	21271437	1	1	42834	-0.29231	0.61497	RNASE1
ENSG00000197386	4	3076408	3245676	338	19	42860	-0.29238	0.615	HTT
ENSG00000087206	5	176332006	176449634	367	14	42874	-0.2925	0.61505	UIMC1
ENSG00000085117	11	44585977	44641913	177	33	42745	-0.29253	0.61506	CD82
ENSG00000154914	17	9548015	9633008	170	19	42717	-0.29254	0.61506	USP43
ENSG00000130382	19	6212966	6279959	165	12	42822	-0.29271	0.61513	MLLT1
ENSG00000175662	17	17746828	17875736	162	6	42833	-0.29303	0.61525	TOM1L2
ENSG00000213809	12	10524952	10544473	48	5	42904	-0.29314	0.61529	KLRK1
ENSG00000113430	5	1877541	1887350	44	9	42726	-0.29323	0.61533	IRX4
ENSG00000240972	22	24236191	24237414	3	1	42836	-0.29339	0.61539	MIF
ENSG00000183251	11	5322244	5323226	3	1	42882	-0.29344	0.61541	OR51B4
ENSG00000184840	5	177019159	177023125	12	5	42855	-0.2935	0.61543	TMED9
ENSG00000168843	4	162305049	163085187	2517	91	42819	-0.29359	0.61547	FSTL5
ENSG00000120805	12	101786898	101801598	41	11	42849	-0.29366	0.61549	ARL1
ENSG00000258572	14	95982473	95984248	7	3	42695	-0.29377	0.61553	RP11-1070N10.3
ENSG00000179886	8	144680074	144682485	5	3	42799	-0.29426	0.61572	TIGD5
ENSG00000106003	7	2552163	2568811	24	7	42486	-0.29443	0.61579	LFNG
ENSG00000106302	7	123469037	123517532	72	15	42818	-0.29443	0.61579	HYAL4
ENSG00000112130	6	37321748	37362514	39	11	42611	-0.29477	0.61592	RNF8
ENSG00000113161	5	74632154	74657929	39	7	42903	-0.2948	0.61593	HMGCR
ENSG00000178828	1	20140523	20141771	5	3	42783	-0.29532	0.61612	RNF186
ENSG00000206561	3	15491640	15563258	221	22	42862	-0.29551	0.6162	COLQ
ENSG00000139173	12	44229770	44783545	1281	34	42874	-0.2958	0.61631	TMEM117
ENSG00000142484	17	4675179	4686506	18	5	42536	-0.29584	0.61632	TM4SF5
ENSG00000213024	19	50410082	50433020	72	13	42735	-0.29612	0.61643	NUP62
ENSG00000101413	20	36661948	36720768	110	9	42871	-0.29649	0.61657	RPRD1B
ENSG00000169752	15	76228310	76352136	249	10	42866	-0.29672	0.61666	NRG4
ENSG00000100284	22	35695268	35743985	122	14	42776	-0.29683	0.6167	TOM1
ENSG00000173517	15	77400471	77712486	438	22	42881	-0.29687	0.61672	PEAK1
ENSG00000149418	11	130029457	130080271	144	24	42751	-0.29695	0.61675	ST14
ENSG00000173452	7	19758933	19813221	178	15	42851	-0.29701	0.61677	TMEM196
ENSG00000128346	22	38339528	38349676	11	5	42703	-0.29723	0.61685	C22orf23
ENSG00000176986	10	75504120	75531919	32	5	42857	-0.29738	0.61691	SEC24C
ENSG00000198464	19	52800430	52829175	84	15	42788	-0.29758	0.61699	ZNF480
ENSG00000152127	2	134877554	135212192	774	66	42801	-0.29768	0.61703	MGAT5
ENSG00000163116	4	98105244	99064391	2233	32	42878	-0.2978	0.61707	STPG2
ENSG00000137033	9	6215805	6257983	131	17	42817	-0.29787	0.6171	IL33
ENSG00000100532	14	54976530	55005567	37	8	42843	-0.29789	0.61711	CGRRF1
ENSG00000162897	1	207131310	207143970	37	4	42900	-0.29793	0.61712	FCAMR
ENSG00000143374	1	150459887	150480078	54	7	42873	-0.29811	0.61719	TARS2
ENSG00000104824	19	39327028	39342987	28	6	42788	-0.29829	0.61726	HNRNPL
ENSG00000167483	19	17634110	17664648	71	15	42547	-0.29844	0.61731	FAM129C
ENSG00000006047	17	7191571	7197934	7	2	42849	-0.29847	0.61733	YBX2
ENSG00000197323	1	114935399	115053781	279	16	42899	-0.29866	0.6174	TRIM33
ENSG00000171206	10	104404253	104418164	19	6	42844	-0.29881	0.61746	TRIM8
ENSG00000196277	3	6811688	7783215	2552	157	42726	-0.29885	0.61747	GRM7
ENSG00000133392	16	15797029	15950890	451	51	42789	-0.29891	0.61749	MYH11
ENSG00000102921	16	48572637	48654059	136	6	42873	-0.29895	0.61751	N4BP1
ENSG00000146112	6	30644166	30655672	19	4	42912	-0.2993	0.61765	PPP1R18
ENSG00000235098	1	1353800	1357149	6	2	42790	-0.29955	0.61774	ANKRD65
ENSG00000178206	2	132044330	132050127	2	1	42758	-0.29972	0.6178	CYP4F31P
ENSG00000089009	12	112842994	112856642	14	5	42886	-0.2998	0.61784	RPL6
ENSG00000182158	7	137559725	137686813	241	32	42776	-0.29984	0.61785	CREB3L2
ENSG00000162694	1	101337943	101361554	28	8	42844	-0.29988	0.61787	EXTL2
ENSG00000162374	1	50513686	50669458	154	22	42793	-0.30033	0.61804	ELAVL4
ENSG00000119760	2	27873679	27886676	8	3	42875	-0.30045	0.61808	SUPT7L
ENSG00000173276	21	43406940	43430496	51	9	42779	-0.30053	0.61811	ZBTB21
ENSG00000223609	11	5253908	5256600	3	2	42379	-0.30055	0.61812	HBD
ENSG00000058729	5	96496571	96518964	66	11	42885	-0.30059	0.61814	RIOK2
ENSG00000166716	15	85291866	85349659	114	16	42893	-0.30091	0.61826	ZNF592
ENSG00000177627	12	48876286	48890295	61	9	42888	-0.30094	0.61827	C12orf54
ENSG00000187456	17	34245070	34257777	28	3	42901	-0.30102	0.6183	RDM1
ENSG00000110195	11	71900602	71907345	12	5	42886	-0.30142	0.61845	FOLR1
ENSG00000244355	6	31683133	31685581	5	2	42920	-0.3017	0.61856	LY6G6D
ENSG00000179750	22	39378352	39388809	6	2	41981	-0.30178	0.61859	APOBEC3B
ENSG00000259159	11	119209652	119217368	8	4	42509	-0.30183	0.61861	MFRP
ENSG00000223953	11	119209652	119217383	8	4	42509	-0.30183	0.61861	C1QTNF5
ENSG00000235718	11	119209652	119217383	8	4	42509	-0.30183	0.61861	MFRP
ENSG00000125868	20	17550508	17590564	85	10	42861	-0.30195	0.61865	DSTN
ENSG00000130749	19	47567444	47617009	49	6	42843	-0.302	0.61867	ZC3H4
ENSG00000135766	1	231499497	231560790	261	7	42881	-0.30201	0.61868	EGLN1
ENSG00000143140	1	147228332	147245484	61	10	42756	-0.30203	0.61869	GJA5
ENSG00000212721	17	39273433	39274606	6	1	42909	-0.30208	0.6187	KRTAP4-11
ENSG00000164440	6	139561198	139613276	114	12	42526	-0.30214	0.61873	TXLNB
ENSG00000023330	3	52232102	52248343	14	2	42854	-0.30271	0.61895	ALAS1
ENSG00000258223	7	141951963	141957878	32	5	42923	-0.30286	0.619	PRSS58
ENSG00000115761	2	10710892	10830101	496	20	42897	-0.30298	0.61905	NOL10
ENSG00000112144	6	52866077	52926600	65	10	42853	-0.30301	0.61906	ICK
ENSG00000152133	2	37311594	37326387	36	6	42802	-0.30311	0.6191	GPATCH11
ENSG00000255819	12	10524952	10562745	97	9	42898	-0.30313	0.6191	KLRC4-KLRK1
ENSG00000198911	22	42229109	42303312	159	22	42863	-0.30322	0.61914	SREBF2
ENSG00000168275	1	234509202	234519795	38	4	42819	-0.30331	0.61917	COA6
ENSG00000077327	10	22634399	22743153	87	5	42867	-0.30333	0.61918	SPAG6
ENSG00000255275	1	19175767	19247615	290	31	42676	-0.3034	0.61921	RP13-279N23.2
ENSG00000167034	8	23536206	23540440	8	3	42698	-0.30357	0.61927	NKX3-1
ENSG00000186207	1	152483320	152484653	3	1	42813	-0.30376	0.61935	LCE5A
ENSG00000260836	15	83208783	83224682	26	8	42900	-0.30397	0.61942	RP11-152F13.10
ENSG00000165233	9	95858500	95875565	42	7	42837	-0.30402	0.61944	C9orf89
ENSG00000204370	11	111957497	111990353	45	6	42661	-0.30404	0.61945	SDHD
ENSG00000173838	17	60778675	60885705	240	19	42762	-0.30406	0.61946	2010-03-01
ENSG00000204138	1	28696114	28826881	356	10	42806	-0.30421	0.61952	PHACTR4
ENSG00000114841	3	52350335	52434507	100	8	42862	-0.30421	0.61952	DNAH1
ENSG00000154856	18	10454625	10489945	116	16	42657	-0.30425	0.61953	APCDD1
ENSG00000131467	17	40976402	40995774	4	2	42679	-0.30433	0.61956	PSME3
ENSG00000163646	3	150643950	150690786	140	18	42622	-0.30438	0.61958	CLRN1
ENSG00000180628	10	92979908	93044088	122	6	42794	-0.30469	0.6197	PCGF5
ENSG00000115590	2	102608306	102645006	128	9	42898	-0.30511	0.61986	IL1R2
ENSG00000178035	3	49061758	49066841	4	2	42892	-0.30511	0.61986	IMPDH2
ENSG00000135045	9	77561497	77567802	11	5	42846	-0.30526	0.61991	C9orf40
ENSG00000109519	4	7060633	7069924	20	2	42883	-0.30526	0.61992	GRPEL1
ENSG00000218819	2	21346789	21366144	22	7	42868	-0.3053	0.61993	TDRD15
ENSG00000030066	11	47799639	47870107	112	11	42904	-0.30537	0.61996	NUP160
ENSG00000156876	1	100549119	100598511	121	13	42875	-0.3055	0.62001	SASS6
ENSG00000140107	14	100789674	100796715	22	5	42653	-0.3055	0.62001	SLC25A47
ENSG00000122966	12	120123595	120315095	463	33	42854	-0.30553	0.62002	CIT
ENSG00000189269	22	23950639	23974508	38	6	42742	-0.30578	0.62011	C22orf43
ENSG00000138814	4	101944566	102269435	614	36	42794	-0.30591	0.62016	PPP3CA
ENSG00000109475	4	109541722	109551568	18	4	42858	-0.30606	0.62022	RPL34
ENSG00000198369	2	65537985	65659771	344	24	42833	-0.30648	0.62038	SPRED2
ENSG00000021776	15	35147732	35262040	233	17	42819	-0.30712	0.62062	AQR
ENSG00000205038	8	110374706	110542559	377	17	42852	-0.30714	0.62063	PKHD1L1
ENSG00000174942	11	56184734	56185708	8	3	42898	-0.3075	0.62077	OR5R1
ENSG00000106278	7	121513143	121702090	427	32	42858	-0.30762	0.62082	PTPRZ1
ENSG00000161960	17	7476024	7482323	17	5	42903	-0.30768	0.62084	EIF4A1
ENSG00000161835	12	52400724	52409673	16	9	42726	-0.30806	0.62098	GRASP
ENSG00000117682	1	26758773	26797785	54	12	42867	-0.30814	0.62101	DHDDS
ENSG00000153563	2	87011729	87035519	61	5	42845	-0.30824	0.62105	CD8A
ENSG00000170909	19	54597933	54606000	26	11	42570	-0.30838	0.62111	OSCAR
ENSG00000172320	11	59210617	59211667	4	1	42927	-0.30848	0.62114	OR5A1
ENSG00000132874	18	42792960	43263072	1386	92	42846	-0.3086	0.62119	SLC14A2
ENSG00000148798	10	105036920	105050108	21	6	42834	-0.30874	0.62124	INA
ENSG00000187145	1	150266289	150281414	49	6	42807	-0.30889	0.6213	MRPS21
ENSG00000165553	14	77731826	77737655	10	5	42831	-0.30901	0.62134	NGB
ENSG00000088205	2	118572226	118589955	51	10	42903	-0.30917	0.62141	DDX18
ENSG00000138193	10	95753746	96092580	621	47	42797	-0.30924	0.62143	PLCE1
ENSG00000146006	5	138204612	138211057	5	1	42923	-0.30947	0.62152	LRRTM2
ENSG00000167207	16	50727514	50766988	71	10	42844	-0.30963	0.62158	NOD2
ENSG00000065057	16	2089816	2097867	8	3	42806	-0.30967	0.62159	NTHL1
ENSG00000227184	8	144939497	144952632	20	9	42355	-0.30985	0.62166	EPPK1
ENSG00000063438	5	304291	438406	390	29	42742	-0.30993	0.62169	AHRR
ENSG00000105429	19	42829761	42882921	47	2	42851	-0.31004	0.62173	MEGF8
ENSG00000169439	8	97505579	97624000	320	38	42792	-0.31012	0.62177	SDC2
ENSG00000154553	4	186422851	186456766	46	3	42739	-0.31016	0.62178	PDLIM3
ENSG00000075213	7	83585093	84122040	1440	63	42821	-0.31026	0.62182	SEMA3A
ENSG00000147684	8	125551344	125580751	119	18	42774	-0.31029	0.62183	NDUFB9
ENSG00000206044	12	2958397	2966213	17	4	42608	-0.31029	0.62183	AC005841.1
ENSG00000166796	11	18433854	18473605	171	10	42890	-0.31057	0.62194	LDHC
ENSG00000124564	6	25833294	25882514	128	15	42873	-0.31063	0.62196	SLC17A3
ENSG00000126581	17	40962152	40985367	4	2	42694	-0.31083	0.62203	BECN1
ENSG00000130414	2	240831867	240964819	535	36	42791	-0.31096	0.62209	NDUFA10
ENSG00000188315	3	49306035	49315342	10	2	42904	-0.31116	0.62216	C3orf62
ENSG00000136929	9	100689073	100707138	27	4	42868	-0.31122	0.62218	HEMGN
ENSG00000105221	19	40736224	40791443	101	14	42796	-0.31133	0.62223	AKT2
ENSG00000100030	22	22108789	22221970	245	21	42871	-0.31142	0.62226	MAPK1
ENSG00000128881	15	43030932	43213007	192	24	42788	-0.31147	0.62228	TTBK2
ENSG00000133114	13	45563687	45607746	103	15	42891	-0.31177	0.62239	GPALPP1
ENSG00000171484	9	125390858	125391852	7	2	42918	-0.31194	0.62246	OR1B1
ENSG00000180999	1	172389828	172437971	129	16	42861	-0.31196	0.62247	C1orf105
ENSG00000083099	6	90277863	90348472	162	21	42836	-0.3122	0.62255	LYRM2
ENSG00000164485	6	137464968	137494785	87	15	42794	-0.31224	0.62257	IL22RA2
ENSG00000111647	12	100422233	100536626	256	16	42876	-0.31254	0.62268	UHRF1BP1L
ENSG00000164535	7	6448757	6523821	272	27	42778	-0.31284	0.6228	DAGLB
ENSG00000163527	3	31574130	31679112	160	14	42812	-0.31328	0.62297	STT3B
ENSG00000155097	8	104033291	104085279	120	15	42853	-0.31329	0.62297	ATP6V1C1
ENSG00000240583	7	30893010	30965131	136	20	42852	-0.31385	0.62318	AQP1
ENSG00000179142	8	143991975	143999259	19	4	42818	-0.31408	0.62327	CYP11B2
ENSG00000174950	1	27705666	27709870	3	1	42884	-0.31428	0.62335	CD164L2
ENSG00000169221	16	30368423	30381585	12	4	42559	-0.3144	0.62339	TBC1D10B
ENSG00000136827	9	132575223	132586413	25	6	42879	-0.31461	0.62347	TOR1A
ENSG00000163915	3	185430316	185447575	23	8	42856	-0.31486	0.62356	C3orf65
ENSG00000178184	18	77915115	78005429	179	18	42645	-0.31519	0.62369	PARD6G
ENSG00000112367	6	110012499	110146631	245	28	42855	-0.31528	0.62372	FIG4
ENSG00000144791	3	45596886	45727830	449	27	42845	-0.31553	0.62382	LIMD1
ENSG00000184922	17	43298811	43324687	47	7	42806	-0.31579	0.62392	FMNL1
ENSG00000171014	11	123810250	123811344	2	1	42906	-0.31597	0.62399	OR4D5
ENSG00000133958	14	93799565	94174222	774	24	42864	-0.31603	0.62401	UNC79
ENSG00000162688	1	100315640	100389579	248	23	42851	-0.31608	0.62403	AGL
ENSG00000175106	17	15341205	15466909	288	24	42856	-0.31621	0.62408	TVP23C
ENSG00000178021	2	54480315	54483409	7	2	42899	-0.31633	0.62412	TSPYL6
ENSG00000198589	4	151185594	151936879	1276	37	42867	-0.31636	0.62413	LRBA
ENSG00000128965	15	41245160	41248710	5	2	42756	-0.31635	0.62413	CHAC1
ENSG00000130768	1	28261504	28285668	62	9	42484	-0.31669	0.62426	SMPDL3B
ENSG00000106993	9	4679559	4708398	74	7	42742	-0.31673	0.62428	CDC37L1
ENSG00000144560	3	11597544	11762220	489	42	42767	-0.31682	0.62431	VGLL4
ENSG00000112159	6	90352218	90529442	371	23	42889	-0.31683	0.62432	MDN1
ENSG00000174990	16	87921625	87970135	140	20	42621	-0.31692	0.62435	CA5A
ENSG00000130751	19	47523077	47549033	14	5	42640	-0.31739	0.62453	NPAS1
ENSG00000066136	1	41157320	41237275	190	17	42841	-0.31768	0.62464	NFYC
ENSG00000170549	5	3596168	3601517	14	4	42768	-0.31776	0.62467	IRX1
ENSG00000124693	6	26031817	26032288	1	1	42896	-0.31794	0.62474	HIST1H3B
ENSG00000183657	3	171509580	171527714	63	8	42878	-0.31807	0.62478	PP13439
ENSG00000121274	16	50186829	50269221	148	15	42795	-0.31808	0.62479	PAPD5
ENSG00000160888	19	13261229	13265722	6	3	42509	-0.31817	0.62482	IER2
ENSG00000135914	2	231972944	231989832	18	7	42805	-0.31827	0.62486	HTR2B
ENSG00000143514	1	223967601	224033674	128	13	42805	-0.3185	0.62495	TP53BP2
ENSG00000180376	3	56591189	56655846	257	17	42914	-0.3185	0.62495	CCDC66
ENSG00000059769	9	114393632	114432508	144	18	42847	-0.31853	0.62496	DNAJC25
ENSG00000244115	9	114393666	114432509	144	18	42847	-0.31853	0.62496	DNAJC25-GNG10
ENSG00000142961	1	47073387	47082563	17	2	42808	-0.3188	0.62506	MOB3C
ENSG00000213347	5	176728462	176739758	25	9	42730	-0.3189	0.6251	MXD3
ENSG00000037042	17	40811323	40819024	8	3	42844	-0.3189	0.6251	TUBG2
ENSG00000184545	11	1575274	1593150	57	6	42869	-0.31909	0.62517	DUSP8
ENSG00000107949	10	127512115	127542264	40	7	42744	-0.31928	0.62524	BCCIP
ENSG00000161791	12	50031724	50101948	99	9	42869	-0.31929	0.62525	FMNL3
ENSG00000170382	1	204586298	204654861	160	20	42690	-0.31934	0.62527	LRRN2
ENSG00000205302	5	122110691	122165803	195	19	42891	-0.31938	0.62528	SNX2
ENSG00000149743	11	63991271	63993726	3	2	42853	-0.31991	0.62548	TRPT1
ENSG00000132326	2	239152679	239198743	105	14	42745	-0.32053	0.62572	PER2
ENSG00000151503	11	134020014	134095348	142	19	42851	-0.32055	0.62572	NCAPD3
ENSG00000135900	2	224822121	224832431	18	3	42725	-0.32065	0.62576	MRPL44
ENSG00000138376	2	215590370	215674428	412	30	42828	-0.32072	0.62579	BARD1
ENSG00000165659	13	72012098	72441330	368	36	42811	-0.32076	0.6258	DACH1
ENSG00000167850	17	72537247	72542282	16	4	42665	-0.32093	0.62587	CD300C
ENSG00000143184	1	168545711	168551315	16	3	42461	-0.32112	0.62594	XCL1
ENSG00000196233	10	98592017	98740800	144	7	42913	-0.32142	0.62605	LCOR
ENSG00000136052	12	105196331	105352522	416	25	42856	-0.32167	0.62615	SLC41A2
ENSG00000149527	1	2357419	2436969	210	38	42589	-0.32176	0.62618	PLCH2
ENSG00000119535	1	36931644	36948879	32	8	42764	-0.32181	0.6262	CSF3R
ENSG00000182983	3	42947223	42960825	16	3	42868	-0.32185	0.62622	ZNF662
ENSG00000107165	9	12685439	12710290	56	7	42857	-0.32205	0.62629	TYRP1
ENSG00000197530	1	1550795	1565990	4	2	42448	-0.32206	0.6263	MIB2
ENSG00000196224	11	1628795	1629693	6	3	42905	-0.32208	0.6263	KRTAP5-3
ENSG00000196139	10	5077546	5149878	341	35	42739	-0.32212	0.62632	AKR1C3
ENSG00000109787	4	38665817	38702663	83	19	42829	-0.32221	0.62635	KLF3
ENSG00000102908	16	69598997	69738569	258	15	42870	-0.32226	0.62637	NFAT5
ENSG00000164109	4	120976763	120988229	25	6	42741	-0.32239	0.62642	MAD2L1
ENSG00000269533	19	57901252	57931362	58	12	42812	-0.32245	0.62645	AC003002.6
ENSG00000118094	11	118528026	118550399	40	5	42813	-0.32262	0.62651	TREH
ENSG00000182631	5	33936491	33939023	3	2	42870	-0.32272	0.62655	RXFP3
ENSG00000141503	17	4736683	4801356	154	15	42830	-0.3229	0.62661	MINK1
ENSG00000100216	22	39077953	39080818	7	2	42921	-0.32297	0.62664	TOMM22
ENSG00000123094	12	26111962	26232825	480	32	42847	-0.32312	0.6267	RASSF8
ENSG00000239605	2	47272677	47382517	480	52	42778	-0.32355	0.62686	C2orf61
ENSG00000125386	4	2626988	2734292	264	21	42855	-0.32366	0.6269	FAM193A
ENSG00000179284	19	13075973	13085567	10	5	42471	-0.32365	0.6269	DAND5
ENSG00000129422	8	17501304	17658426	809	53	42810	-0.32369	0.62691	MTUS1
ENSG00000205853	22	32755893	32778039	161	18	42901	-0.32374	0.62693	RFPL3S
ENSG00000142186	11	65292548	65306175	17	6	42832	-0.32418	0.6271	SCYL1
ENSG00000162885	1	235613238	235667781	119	11	42913	-0.32452	0.62723	B3GALNT2
ENSG00000123353	12	56211703	56215663	1	1	42871	-0.32457	0.62725	ORMDL2
ENSG00000071626	19	1407568	1435719	25	3	42803	-0.32468	0.62729	DAZAP1
ENSG00000117289	1	145438469	145442635	4	1	42787	-0.32475	0.62731	TXNIP
ENSG00000125611	2	113341817	113346852	13	4	42722	-0.32476	0.62732	CHCHD5
ENSG00000132357	5	40841286	40860275	36	8	42745	-0.32479	0.62733	CARD6
ENSG00000180090	17	3194929	3195876	1	1	42536	-0.32499	0.6274	OR3A1
ENSG00000205683	14	73086004	73360809	753	62	42785	-0.32512	0.62745	DPF3
ENSG00000179776	16	66400533	66438686	99	16	42728	-0.32512	0.62745	CDH5
ENSG00000166118	11	133710526	133715433	22	3	42880	-0.32513	0.62746	SPATA19
ENSG00000105963	7	937540	995043	110	25	42641	-0.32524	0.6275	ADAP1
ENSG00000196419	22	42017123	42060044	34	7	42833	-0.32536	0.62754	XRCC6
ENSG00000100296	22	29901868	29951205	110	11	42808	-0.32559	0.62763	THOC5
ENSG00000240224	2	234621638	234681945	219	19	42886	-0.32588	0.62774	UGT1A5
ENSG00000267426	17	73894726	73926210	48	10	42870	-0.32595	0.62777	RP11-552F3.12
ENSG00000184459	22	32809834	32860471	190	39	42775	-0.326	0.62779	BPIFC
ENSG00000019582	5	149781200	149792492	20	7	42767	-0.32615	0.62784	CD74
ENSG00000125863	20	10381657	10414870	118	8	42872	-0.3262	0.62786	MKKS
ENSG00000128250	22	29834572	29838444	12	2	42919	-0.32622	0.62787	RFPL1
ENSG00000148795	10	104590288	104597290	19	4	42863	-0.32624	0.62788	CYP17A1
ENSG00000134504	18	24034874	24237365	493	72	42777	-0.32648	0.62797	KCTD1
ENSG00000088325	20	30327074	30389608	84	7	42724	-0.32665	0.62804	TPX2
ENSG00000175664	13	31506840	31549639	134	18	42840	-0.32708	0.6282	TEX26
ENSG00000166822	16	75476952	75499395	97	13	42802	-0.32711	0.62821	TMEM170A
ENSG00000186354	9	91605778	91611055	11	5	42850	-0.32739	0.62831	C9orf47
ENSG00000131507	5	141488070	141534005	163	13	42856	-0.32742	0.62832	NDFIP1
ENSG00000179933	14	23563974	23569665	23	6	42876	-0.32741	0.62832	C14orf119
ENSG00000170619	8	146066427	146079121	35	4	42612	-0.32745	0.62834	COMMD5
ENSG00000198270	12	112369086	112450970	122	6	42916	-0.3277	0.62843	TMEM116
ENSG00000114923	2	220492049	220506702	10	2	42668	-0.32847	0.62872	SLC4A3
ENSG00000104435	8	80523049	80578410	168	23	42824	-0.32857	0.62876	STMN2
ENSG00000174332	1	53971910	54199877	592	38	42801	-0.32864	0.62879	GLIS1
ENSG00000100253	22	50925213	50929077	8	3	42651	-0.32865	0.62879	MIOX
ENSG00000125870	20	16710606	16722421	37	9	42828	-0.32874	0.62882	SNRPB2
ENSG00000172382	16	2762419	2770552	2	1	41958	-0.32905	0.62894	PRSS27
ENSG00000152595	4	88742563	88767969	89	14	42866	-0.32925	0.62901	MEPE
ENSG00000198146	15	35270542	35280488	16	5	42866	-0.32926	0.62902	ZNF770
ENSG00000215474	18	44746293	44775554	71	10	42865	-0.3293	0.62904	SKOR2
ENSG00000205111	2	39402787	39456729	127	9	42852	-0.32949	0.62911	CDKL4
ENSG00000130675	7	156786745	156803345	38	12	42711	-0.32958	0.62914	MNX1
ENSG00000269383	2	100986705	100987007	1	1	42500	-0.3298	0.62923	AC012493.2
ENSG00000072080	2	234959323	234985778	122	13	42912	-0.33005	0.62932	SPP2
ENSG00000206530	3	113005777	113160457	498	20	42889	-0.33009	0.62933	WDR52
ENSG00000110455	11	44087475	44105772	62	12	42811	-0.33011	0.62934	ACCS
ENSG00000182389	2	152689290	152955593	604	28	42850	-0.33027	0.6294	CACNB4
ENSG00000100354	22	40440821	40731812	437	21	42772	-0.33076	0.62959	TNRC6B
ENSG00000106366	7	100770370	100782547	40	10	42629	-0.33082	0.62961	SERPINE1
ENSG00000092421	5	115779312	115910630	333	48	42783	-0.33086	0.62962	SEMA6A
ENSG00000151233	12	42475647	42538681	128	14	42869	-0.33095	0.62966	GXYLT1
ENSG00000160145	3	123798870	124445172	1911	89	42846	-0.33109	0.62971	KALRN
ENSG00000139597	13	32974861	33002315	53	12	42729	-0.33137	0.62982	N4BP2L1
ENSG00000133104	13	36875775	36944317	141	11	42855	-0.33144	0.62984	SPG20
ENSG00000171067	11	68028803	68039469	23	8	42810	-0.33222	0.63014	C11orf24
ENSG00000159387	16	55357672	55364672	30	6	42870	-0.33229	0.63016	IRX6
ENSG00000228144	12	66517697	66563765	93	8	42887	-0.33242	0.63022	TMBIM4
ENSG00000155957	12	66517709	66563852	93	8	42887	-0.33242	0.63022	TMBIM4
ENSG00000117020	1	243651535	244014381	424	17	42851	-0.33255	0.63026	AKT3
ENSG00000259024	17	15339338	15466875	291	23	42856	-0.33259	0.63028	TVP23C-CDRT4
ENSG00000154127	11	122526383	122685181	427	58	42774	-0.3327	0.63032	UBASH3B
ENSG00000178222	4	1050038	1107350	272	9	42876	-0.33283	0.63037	RNF212
ENSG00000117501	1	170904612	171033906	374	19	42481	-0.3329	0.63039	MROH9
ENSG00000135407	12	58191159	58212487	24	8	42786	-0.3329	0.63039	AVIL
ENSG00000255394	8	11618896	11620309	11	4	42781	-0.33292	0.6304	C8orf49
ENSG00000043143	5	133860003	133918918	141	24	42774	-0.33294	0.63041	JADE2
ENSG00000124151	20	46130601	46285621	284	14	42870	-0.333	0.63043	NCOA3
ENSG00000178685	8	145051321	145086940	53	4	42832	-0.33302	0.63044	PARP10
ENSG00000076864	1	21922708	21995801	259	37	42787	-0.33311	0.63047	RAP1GAP
ENSG00000119042	2	200134223	200335989	246	21	42817	-0.33317	0.6305	SATB2
ENSG00000146834	7	100026413	100031741	9	2	42882	-0.33317	0.6305	MEPCE
ENSG00000077463	19	4174106	4182601	9	2	42888	-0.33343	0.63059	SIRT6
ENSG00000086065	9	33264940	33281977	18	4	42828	-0.3335	0.63062	CHMP5
ENSG00000204248	6	33130458	33160276	94	14	42898	-0.33357	0.63065	COL11A2
ENSG00000138621	15	75315896	75409803	226	17	42804	-0.33399	0.63081	PPCDC
ENSG00000205269	6	11537938	11583757	144	17	42856	-0.33408	0.63084	TMEM170B
ENSG00000170615	7	102993177	103086624	194	25	42845	-0.33417	0.63087	SLC26A5
ENSG00000187239	9	132649466	132805473	445	27	42843	-0.33444	0.63098	FNBP1
ENSG00000196743	5	150591711	150650001	182	25	42741	-0.33447	0.63099	GM2A
ENSG00000157978	1	25870071	25895377	36	5	42692	-0.33462	0.63104	LDLRAP1
ENSG00000233538	2	232316906	232317864	3	2	42855	-0.33467	0.63106	AC017104.2
ENSG00000206260	3	138722804	138725110	3	2	42826	-0.33496	0.63117	PRR23A
ENSG00000135317	6	86215214	86303874	140	20	42884	-0.33512	0.63123	SNX14
ENSG00000120251	4	158125334	158287227	237	24	42818	-0.33513	0.63124	GRIA2
ENSG00000125787	20	3024268	3026393	5	2	42910	-0.33522	0.63127	GNRH2
ENSG00000135249	7	105172532	105208124	69	8	42895	-0.33536	0.63132	RINT1
ENSG00000102539	13	49794474	49796513	2	1	42763	-0.33538	0.63133	MLNR
ENSG00000203814	1	149754245	149783928	10	2	42618	-0.33539	0.63134	HIST2H2BF
ENSG00000089639	19	19740285	19754476	21	6	42709	-0.33573	0.63146	GMIP
ENSG00000153815	16	81478775	81745367	940	90	42735	-0.33602	0.63157	CMIP
ENSG00000185863	9	140065310	140066861	1	1	42712	-0.33615	0.63162	TMEM210
ENSG00000063046	12	53399942	53435993	90	5	42899	-0.33618	0.63163	EIF4B
ENSG00000181163	5	170814120	170838141	59	6	42897	-0.33653	0.63176	NPM1
ENSG00000150527	14	39734488	39856156	260	17	42805	-0.33676	0.63185	CTAGE5
ENSG00000171453	6	43477440	43497323	34	7	42837	-0.33699	0.63194	POLR1C
ENSG00000169554	2	145141648	145282147	177	33	42730	-0.33705	0.63196	ZEB2
ENSG00000171049	19	52255279	52273779	65	11	42750	-0.33716	0.632	FPR2
ENSG00000186103	3	121289551	121305481	64	7	42870	-0.33749	0.63213	ARGFX
ENSG00000173598	12	93771659	93797024	64	9	42823	-0.33759	0.63216	NUDT4
ENSG00000157045	16	15131710	15149921	38	5	42849	-0.33832	0.63244	NTAN1
ENSG00000172006	19	2819872	2835771	58	8	42762	-0.33852	0.63251	ZNF554
ENSG00000059573	10	97365696	97416463	183	22	42863	-0.3387	0.63258	ALDH18A1
ENSG00000198873	10	120967101	121215131	758	59	42823	-0.33876	0.6326	GRK5
ENSG00000116141	1	220701568	220837803	207	14	42733	-0.33886	0.63264	MARK1
ENSG00000171017	19	7953390	7966901	37	6	42652	-0.33937	0.63283	LRRC8E
ENSG00000153936	1	87380331	87602334	505	16	42860	-0.33954	0.6329	HS2ST1
ENSG00000138080	2	27301435	27309271	5	2	42846	-0.33964	0.63293	EMILIN1
ENSG00000089225	12	114791736	114846247	140	26	42717	-0.33975	0.63298	TBX5
ENSG00000133619	7	149411872	149431664	52	5	42858	-0.33991	0.63304	KRBA1
ENSG00000108187	10	70042417	70092806	168	10	42818	-0.33995	0.63305	PBLD
ENSG00000104142	15	41186628	41196173	21	3	42837	-0.34022	0.63316	VPS18
ENSG00000159899	9	35792151	35809729	29	4	42851	-0.34043	0.63323	NPR2
ENSG00000151779	2	15307032	15701454	857	21	42807	-0.34048	0.63325	NBAS
ENSG00000134375	1	201924619	201939789	37	7	42824	-0.34049	0.63326	TIMM17A
ENSG00000139687	13	48877887	49056122	210	18	42842	-0.34091	0.63341	RB1
ENSG00000186860	17	39471173	39471947	4	2	42922	-0.34094	0.63343	KRTAP17-1
ENSG00000184389	1	33772367	33786699	31	8	42861	-0.34103	0.63346	A3GALT2
ENSG00000175066	3	141882414	141944449	132	22	42656	-0.34113	0.6335	GK5
ENSG00000196498	12	124808961	125052135	612	86	42704	-0.34132	0.63357	NCOR2
ENSG00000176788	5	17065707	17276943	603	62	42759	-0.34138	0.63359	BASP1
ENSG00000151090	3	24158651	24536773	1012	104	42787	-0.34143	0.63361	THRB
ENSG00000163584	3	170582664	170588272	11	2	42874	-0.34151	0.63364	RPL22L1
ENSG00000167193	17	1323983	1366456	115	15	42712	-0.34162	0.63368	CRK
ENSG00000186654	22	45064593	45133561	333	47	42701	-0.34161	0.63368	PRR5
ENSG00000156990	3	9879533	9886286	11	4	42738	-0.34164	0.63369	RPUSD3
ENSG00000221813	7	143701022	143702068	1	1	42933	-0.3418	0.63375	OR6B1
ENSG00000164713	7	97881691	97937162	135	9	42853	-0.34203	0.63384	BRI3
ENSG00000127989	7	91321323	91510034	269	16	42797	-0.34219	0.6339	MTERF
ENSG00000164944	8	95499921	95565757	256	16	42916	-0.34219	0.6339	KIAA1429
ENSG00000198300	19	57321445	57352096	47	10	42787	-0.34221	0.6339	PEG3
ENSG00000114956	2	74153953	74186088	81	9	42850	-0.34226	0.63392	DGUOK
ENSG00000109572	4	170533784	170644824	240	20	42875	-0.34229	0.63394	CLCN3
ENSG00000144034	2	73956231	73964527	8	1	42889	-0.34265	0.63407	TPRKB
ENSG00000139767	12	119419300	119600856	639	45	42802	-0.34287	0.63415	SRRM4
ENSG00000100422	22	47080308	47134158	159	31	42678	-0.34286	0.63415	CERK
ENSG00000155367	1	113252616	113258099	14	7	42791	-0.3429	0.63416	PPM1J
ENSG00000162592	1	3668962	3688209	51	9	42531	-0.34304	0.63421	CCDC27
ENSG00000203690	6	167770521	167797998	82	14	42487	-0.34371	0.63447	TCP10
ENSG00000156127	14	75988768	76013358	55	9	42783	-0.34408	0.63461	BATF
ENSG00000133665	10	82104501	82127829	77	10	42871	-0.34433	0.6347	DYDC2
ENSG00000126709	1	27992572	27998729	9	2	42836	-0.34436	0.63471	IFI6
ENSG00000125815	20	23471738	23476655	16	4	42859	-0.34487	0.63491	CST8
ENSG00000141101	16	69775770	69788843	26	7	42860	-0.34499	0.63495	NOB1
ENSG00000204702	6	29068386	29069658	7	2	42928	-0.34502	0.63496	OR2J1
ENSG00000167470	19	1248552	1259142	1	1	42476	-0.34515	0.63501	MIDN
ENSG00000183747	16	20462783	20498991	71	4	42647	-0.3452	0.63503	ACSM2A
ENSG00000143507	1	221874766	221915518	81	17	42766	-0.3453	0.63506	DUSP10
ENSG00000165115	9	86451613	86536342	173	14	42859	-0.3453	0.63506	KIF27
ENSG00000079462	19	42801185	42807698	4	1	42901	-0.34535	0.63509	PAFAH1B3
ENSG00000205884	8	11831446	11832108	5	2	42749	-0.34562	0.63519	DEFB136
ENSG00000182854	15	102358366	102359350	1	1	42929	-0.34575	0.63523	OR4F15
ENSG00000076108	12	56989380	57030600	47	10	42854	-0.34591	0.6353	BAZ2A
ENSG00000129535	14	24549316	24584223	41	11	42767	-0.346	0.63533	NRL
ENSG00000165655	10	77157588	77161664	1	1	42842	-0.34608	0.63536	ZNF503
ENSG00000093072	22	17660194	17702879	82	15	42758	-0.3466	0.63555	CECR1
ENSG00000166037	11	95523129	95565857	133	12	42886	-0.34676	0.63561	CEP57
ENSG00000005187	16	20621565	20808903	402	19	42845	-0.34683	0.63564	ACSM3
ENSG00000183648	14	92582466	92588261	36	4	42886	-0.34684	0.63565	NDUFB1
ENSG00000168496	11	61560109	61564716	2	1	42860	-0.34731	0.63582	FEN1
ENSG00000170310	17	9153788	9479908	581	69	42650	-0.34738	0.63585	STX8
ENSG00000112996	5	44809027	44820530	14	2	42912	-0.34767	0.63596	MRPS30
ENSG00000163884	3	126061478	126076285	20	6	42801	-0.34776	0.63599	KLF15
ENSG00000105821	7	102952921	102985320	44	9	42890	-0.34791	0.63605	DNAJC2
ENSG00000113761	5	176449697	176508190	181	13	42830	-0.34801	0.63609	ZNF346
ENSG00000123444	11	47593749	47600567	2	1	42926	-0.34814	0.63613	KBTBD4
ENSG00000168014	11	73723763	73882255	261	20	42874	-0.34877	0.63637	C2CD3
ENSG00000171735	1	6845384	7829766	2347	174	42742	-0.34893	0.63643	CAMTA1
ENSG00000134668	1	32256023	32281652	60	11	42848	-0.34896	0.63644	SPOCD1
ENSG00000118600	12	64173583	64203338	42	8	42831	-0.34896	0.63644	TMEM5
ENSG00000102572	13	99102455	99230194	320	23	42843	-0.34895	0.63644	STK24
ENSG00000068878	2	54091204	54197977	282	21	42867	-0.34917	0.63652	PSME4
ENSG00000155189	8	6565878	6617184	153	16	42749	-0.34932	0.63658	AGPAT5
ENSG00000163993	4	6694796	6698897	12	2	42807	-0.34939	0.6366	S100P
ENSG00000023228	2	206979541	207024327	117	10	42852	-0.34944	0.63662	NDUFS1
ENSG00000065548	2	187350883	187374090	29	7	42886	-0.34954	0.63666	ZC3H15
ENSG00000156463	5	145316142	145461354	264	8	42785	-0.34966	0.6367	SH3RF2
ENSG00000150627	4	176986985	177103978	375	18	42825	-0.34969	0.63671	WDR17
ENSG00000161570	17	34198495	34207797	15	3	42911	-0.35027	0.63693	CCL5
ENSG00000145526	5	19473060	20575982	2447	83	42822	-0.35081	0.63713	CDH18
ENSG00000160062	1	33005028	33071540	144	7	42839	-0.35099	0.6372	ZBTB8A
ENSG00000159377	1	151372010	151374420	2	1	42933	-0.35142	0.63736	PSMB4
ENSG00000153498	13	113030633	113089003	212	21	42850	-0.35149	0.63739	SPACA7
ENSG00000163382	1	156561554	156564091	12	1	42932	-0.35153	0.6374	APOA1BP
ENSG00000187049	11	61159159	61166335	7	2	42811	-0.35158	0.63743	TMEM216
ENSG00000170837	3	71803201	71805647	1	1	42746	-0.35164	0.63745	GPR27
ENSG00000077943	10	15555948	15762124	513	33	42788	-0.35202	0.63759	ITGA8
ENSG00000175606	8	74884672	74895018	30	4	42882	-0.35246	0.63775	TMEM70
ENSG00000227471	7	134233888	134264627	86	10	42887	-0.35249	0.63776	AKR1B15
ENSG00000104442	8	66514694	66546442	100	8	42910	-0.35272	0.63785	ARMC1
ENSG00000171298	17	78075355	78093678	95	10	42855	-0.35271	0.63785	GAA
ENSG00000165312	10	23728198	23731308	2	1	42711	-0.35292	0.63793	OTUD1
ENSG00000104859	19	45542298	45574214	52	8	42732	-0.35293	0.63793	CLASRP
ENSG00000139679	13	48963707	49018840	70	9	42865	-0.35304	0.63797	LPAR6
ENSG00000130513	19	18485541	18499986	51	10	42683	-0.35308	0.63799	GDF15
ENSG00000006015	19	18699495	18703146	10	3	42656	-0.35309	0.63799	C19orf60
ENSG00000148344	9	132500610	132515326	42	3	42848	-0.35327	0.63806	PTGES
ENSG00000172159	9	85857905	86153461	1129	75	42805	-0.35338	0.6381	FRMD3
ENSG00000248469	5	175476681	175489024	1	1	42297	-0.35359	0.63818	RP11-826N14.2
ENSG00000184564	13	86366925	86373623	23	3	42889	-0.35381	0.63826	SLITRK6
ENSG00000137491	11	74811608	74917594	309	22	42859	-0.35399	0.63833	SLCO2B1
ENSG00000130332	19	2321516	2328619	26	5	42751	-0.35401	0.63833	LSM7
ENSG00000176055	5	89754020	89770585	12	3	42865	-0.35408	0.63836	MBLAC2
ENSG00000136261	7	16685756	16746148	131	15	42619	-0.35408	0.63836	BZW2
ENSG00000140740	16	21963981	21994981	24	6	42838	-0.35419	0.6384	UQCRC2
ENSG00000138135	10	90965694	90967071	4	1	42700	-0.35463	0.63857	CH25H
ENSG00000137720	11	111749659	111756699	11	1	42814	-0.35468	0.63858	C11orf1
ENSG00000153989	6	117996665	118031803	89	16	42660	-0.35469	0.63859	NUS1
ENSG00000109705	4	13542454	13546674	4	2	42884	-0.35472	0.6386	NKX3-2
ENSG00000179091	8	145149930	145152428	3	2	42728	-0.35472	0.6386	CYC1
ENSG00000250173	5	979480	981415	2	1	42748	-0.35498	0.6387	RP11-661C8.3
ENSG00000114737	3	50643921	50649262	5	2	42891	-0.35501	0.63871	CISH
ENSG00000138802	4	110354928	110462052	182	11	42888	-0.35502	0.63871	SEC24B
ENSG00000162396	1	55222571	55230187	27	6	42815	-0.35511	0.63875	PARS2
ENSG00000187134	10	4934796	5025475	333	28	42734	-0.35517	0.63877	AKR1C1
ENSG00000179088	12	103631369	103889749	504	27	42836	-0.35565	0.63895	C12orf42
ENSG00000078140	4	39699664	39784412	239	18	42780	-0.35579	0.639	UBE2K
ENSG00000119703	14	75530873	75545126	23	3	42867	-0.35582	0.63901	ZC2HC1C
ENSG00000219435	11	64067863	64072242	6	3	42870	-0.35584	0.63902	TEX40
ENSG00000163214	2	39024871	39103075	122	12	42698	-0.35601	0.63909	DHX57
ENSG00000104381	8	75233365	75401107	352	28	42834	-0.35631	0.6392	GDAP1
ENSG00000160472	19	55888204	55889612	1	1	42832	-0.35633	0.6392	TMEM190
ENSG00000071051	2	106361354	106510730	528	28	42871	-0.35653	0.63928	NCK2
ENSG00000248751	22	30681227	30695471	28	9	42891	-0.3566	0.6393	RP1-130H16.18
ENSG00000175895	8	96146032	96168912	68	8	42802	-0.3567	0.63934	PLEKHF2
ENSG00000159335	12	6874682	6880116	8	2	42716	-0.35669	0.63934	PTMS
ENSG00000134884	13	107194021	107220512	23	6	42703	-0.35669	0.63934	ARGLU1
ENSG00000105397	19	10461209	10491352	80	14	42859	-0.35708	0.63948	TYK2
ENSG00000114770	3	183637722	183735803	223	19	42893	-0.35709	0.63949	ABCC5
ENSG00000106546	7	17338246	17385776	46	12	42854	-0.35799	0.63982	AHR
ENSG00000164402	5	132086509	132142933	77	6	42620	-0.35813	0.63988	2008-09-01
ENSG00000009830	14	77741299	77787227	152	26	42866	-0.35813	0.63988	POMT2
ENSG00000140479	15	101840818	102065405	801	90	42763	-0.35817	0.63989	PCSK6
ENSG00000112029	6	153291664	153304714	37	6	42875	-0.35828	0.63993	FBXO5
ENSG00000213973	19	22939007	22966909	131	7	42916	-0.35835	0.63996	ZNF99
ENSG00000065618	10	105791044	105845760	82	13	42713	-0.35871	0.64009	COL17A1
ENSG00000181656	1	101003693	101007574	8	3	42763	-0.35882	0.64013	GPR88
ENSG00000127831	2	219283815	219318018	34	3	42740	-0.35882	0.64014	VIL1
ENSG00000077942	22	45898118	45997015	255	30	42663	-0.35884	0.64014	FBLN1
ENSG00000116678	1	65886248	66107242	518	21	42868	-0.35885	0.64015	LEPR
ENSG00000269891	10	98757795	99052413	786	69	42772	-0.35889	0.64016	ARHGAP19-SLIT1
ENSG00000168229	14	52734431	52743442	35	8	42859	-0.35896	0.64019	PTGDR
ENSG00000215397	20	642240	656823	6	3	42574	-0.35911	0.64025	SCRT2
ENSG00000205978	14	24867992	24888494	49	12	42627	-0.35915	0.64026	NYNRIN
ENSG00000170893	3	129693148	129696781	9	4	42893	-0.35953	0.6404	TRH
ENSG00000149564	11	124622026	124632186	13	4	42697	-0.35952	0.6404	ESAM
ENSG00000196355	4	38628029	38666430	92	14	42831	-0.35957	0.64042	AC021860.1
ENSG00000214788	11	59705928	59712807	5	3	42798	-0.35994	0.64055	OOSP1
ENSG00000168824	4	4349867	4420785	226	37	42642	-0.35996	0.64056	NSG1
ENSG00000167807	19	10416103	10426685	34	8	42795	-0.35998	0.64057	CTD-2369P2.10
ENSG00000267673	19	10416103	10426691	34	8	42795	-0.35998	0.64057	FDX1L
ENSG00000142794	1	21766621	21811498	126	12	42898	-0.36012	0.64062	NBPF3
ENSG00000106344	7	127937738	127983962	94	11	42698	-0.36038	0.64072	RBM28
ENSG00000166881	12	57449426	57481846	52	8	42848	-0.36066	0.64082	TMEM194A
ENSG00000131375	3	15247659	15294425	37	11	42755	-0.36119	0.64102	CAPN7
ENSG00000269404	19	50922195	50934570	42	11	42413	-0.36126	0.64105	SPIB
ENSG00000183668	19	43715943	43773682	15	3	42700	-0.36145	0.64112	PSG9
ENSG00000188542	2	241499471	241503431	13	5	42781	-0.36172	0.64122	DUSP28
ENSG00000118985	5	95220802	95297775	173	9	42852	-0.36184	0.64127	ELL2
ENSG00000064989	2	188207856	188313187	204	19	42849	-0.36194	0.6413	CALCRL
ENSG00000258792	14	90095265	90109015	32	7	42830	-0.36221	0.6414	RP11-944C7.1
ENSG00000184117	22	29950797	29977326	70	8	42839	-0.36254	0.64153	NIPSNAP1
ENSG00000196776	3	107762145	107809872	93	16	42849	-0.36263	0.64156	CD47
ENSG00000150403	13	114145310	114204542	360	11	42894	-0.36292	0.64167	TMCO3
ENSG00000100221	22	39081548	39097561	20	5	42888	-0.36296	0.64168	JOSD1
ENSG00000187066	11	64852451	64856847	6	3	42904	-0.36312	0.64174	TMEM262
ENSG00000255622	5	140535577	140538639	7	3	42920	-0.36326	0.64179	PCDHB17
ENSG00000173041	7	63980262	64023484	154	12	42827	-0.36338	0.64184	ZNF680
ENSG00000077458	11	95502106	95523573	69	9	42850	-0.36343	0.64186	FAM76B
ENSG00000173226	3	121488610	121553926	200	13	42874	-0.36354	0.6419	IQCB1
ENSG00000169031	2	228029281	228179508	626	50	42789	-0.3636	0.64192	COL4A3
ENSG00000021762	11	3108346	3187969	387	46	42699	-0.36368	0.64195	OSBPL5
ENSG00000115155	2	26680071	26781566	307	33	42724	-0.36393	0.64205	OTOF
ENSG00000165028	9	107526438	107539738	39	9	42869	-0.36417	0.64213	NIPSNAP3B
ENSG00000138798	4	110834040	110933422	191	13	42857	-0.36435	0.6422	EGF
ENSG00000174145	4	37245842	37451087	618	53	42801	-0.36441	0.64222	KIAA1239
ENSG00000249016	5	54252063	54253674	12	2	41932	-0.36443	0.64223	RP11-45H22.3
ENSG00000004948	7	93053799	93204042	373	27	42718	-0.36484	0.64239	CALCR
ENSG00000140519	15	89998680	90039844	51	7	42751	-0.36487	0.6424	RHCG
ENSG00000166801	11	58910221	58922512	15	4	42690	-0.36499	0.64244	FAM111A
ENSG00000112081	6	36562145	36573377	36	4	42854	-0.36523	0.64253	SRSF3
ENSG00000185721	22	31795509	31924726	259	19	42846	-0.36536	0.64258	DRG1
ENSG00000138050	2	39963200	40006407	113	10	42824	-0.36545	0.64261	THUMPD2
ENSG00000114126	3	141663277	141868386	667	17	42849	-0.36569	0.6427	TFDP2
ENSG00000260238	1	156182773	156213123	72	9	42834	-0.3658	0.64274	PMF1-BGLAP
ENSG00000160783	1	156182784	156212874	72	9	42834	-0.3658	0.64274	PMF1
ENSG00000169508	13	99946784	99959659	23	8	42836	-0.36582	0.64275	GPR183
ENSG00000135829	1	182808504	182856886	62	8	42831	-0.36584	0.64276	DHX9
ENSG00000166828	16	23194036	23228204	122	13	42795	-0.36597	0.64281	SCNN1G
ENSG00000075089	12	100592900	100635643	83	14	42859	-0.36607	0.64284	ACTR6
ENSG00000268162	12	57390745	57391335	2	1	42802	-0.36641	0.64297	HBCBP
ENSG00000185499	1	155158300	155162707	4	2	42921	-0.36659	0.64304	MUC1
ENSG00000137054	9	37485932	37503694	103	4	42785	-0.36674	0.64309	POLR1E
ENSG00000100351	22	40297086	40369725	88	18	42635	-0.36674	0.64309	GRAP2
ENSG00000171540	5	76924538	76935513	24	4	42710	-0.36696	0.64318	OTP
ENSG00000157542	21	38979678	39288749	891	65	42811	-0.36696	0.64318	KCNJ6
ENSG00000153714	9	12775020	12822130	102	15	42802	-0.36709	0.64322	LURAP1L
ENSG00000196620	4	69512348	69536346	35	9	42269	-0.36729	0.6433	UGT2B15
ENSG00000075035	12	108523248	108644314	322	25	42794	-0.36749	0.64337	WSCD2
ENSG00000164024	4	99916771	99983964	162	13	42841	-0.36767	0.64344	METAP1
ENSG00000187446	15	41523037	41574043	109	11	42822	-0.36781	0.64349	CHP1
ENSG00000107560	10	119764427	119806114	44	5	42894	-0.36782	0.6435	RAB11FIP2
ENSG00000078699	20	32077881	32237842	109	18	42788	-0.36809	0.6436	CBFA2T2
ENSG00000055211	6	149887430	149912884	15	3	42735	-0.36828	0.64367	GINM1
ENSG00000149269	11	77032752	77185680	318	14	42866	-0.36838	0.6437	PAK1
ENSG00000141542	17	80612849	80656604	145	27	42654	-0.36859	0.64378	RAB40B
ENSG00000111412	12	117153593	117175875	58	13	42668	-0.36869	0.64382	C12orf49
ENSG00000205649	4	70894130	70902255	24	5	42842	-0.36888	0.64389	HTN3
ENSG00000273155	2	99771461	99811761	81	7	42881	-0.36894	0.64391	MRPL30
ENSG00000157426	4	57204456	57253666	136	16	42872	-0.36911	0.64398	AASDH
ENSG00000125656	19	6361463	6368919	30	5	42856	-0.36919	0.64401	CLPP
ENSG00000134759	18	33709407	33757909	123	13	42869	-0.36928	0.64404	ELP2
ENSG00000161647	17	41878167	41910538	41	4	42803	-0.36932	0.64406	MPP3
ENSG00000162298	11	64889252	64902004	16	6	42876	-0.36939	0.64408	SYVN1
ENSG00000128422	17	39775689	39781094	2	1	42422	-0.36968	0.64419	KRT17
ENSG00000130803	19	9251056	9274100	87	8	42739	-0.36986	0.64426	ZNF317
ENSG00000169515	19	46913629	46916841	8	4	42826	-0.36991	0.64427	CCDC8
ENSG00000105559	19	49340354	49371889	81	6	42679	-0.37017	0.64437	PLEKHA4
ENSG00000080845	20	34894258	35157040	233	34	42749	-0.37016	0.64437	DLGAP4
ENSG00000011638	16	21169698	21191937	43	9	42765	-0.37022	0.64439	TMEM159
ENSG00000164930	8	104310661	104345094	106	14	42798	-0.37029	0.64442	FZD6
ENSG00000174500	3	111839688	111852152	29	7	42835	-0.37045	0.64448	GCSAM
ENSG00000186038	3	183814852	183824783	19	5	42819	-0.37069	0.64457	HTR3E
ENSG00000185760	6	73331520	73908574	1354	96	42841	-0.37096	0.64467	KCNQ5
ENSG00000140391	15	77336359	77376326	28	6	42722	-0.37104	0.6447	TSPAN3
ENSG00000175445	8	19759228	19824769	247	19	42838	-0.37115	0.64474	LPL
ENSG00000180992	6	44081194	44095194	36	7	42896	-0.37138	0.64482	MRPL14
ENSG00000123737	4	122722472	122738176	32	6	42870	-0.37149	0.64487	EXOSC9
ENSG00000273259	14	95058395	95090983	153	23	42819	-0.37172	0.64495	RP11-986E7.7
ENSG00000136110	13	53277399	53313947	87	10	42821	-0.37174	0.64496	LECT1
ENSG00000130173	19	11348178	11352619	6	2	42757	-0.37174	0.64496	C19orf80
ENSG00000167978	16	2802330	2822539	26	6	42726	-0.37203	0.64506	SRRM2
ENSG00000263711	18	70818476	70931715	239	24	42836	-0.37227	0.64515	RP11-169F17.1
ENSG00000132429	6	105606155	105627870	58	6	42905	-0.37241	0.64521	POPDC3
ENSG00000128683	2	171669723	171717661	121	15	42758	-0.37257	0.64526	GAD1
ENSG00000118046	19	1189406	1228428	41	7	42511	-0.37282	0.64536	STK11
ENSG00000062598	20	44994688	45061704	60	5	42852	-0.37283	0.64536	ELMO2
ENSG00000162852	1	246729746	246831886	255	21	42750	-0.37289	0.64538	CNST
ENSG00000185338	16	11348262	11350036	3	2	42718	-0.37297	0.64541	SOCS1
ENSG00000170500	2	100889753	100939195	155	8	42777	-0.37341	0.64558	LONRF2
ENSG00000159200	21	35885440	35987441	452	26	42867	-0.37348	0.6456	RCAN1
ENSG00000103051	16	70514471	70557468	51	8	42742	-0.37353	0.64562	COG4
ENSG00000203993	9	140509784	140513358	1	1	42664	-0.3737	0.64569	C9orf37
ENSG00000197183	20	31030862	31172876	222	21	42744	-0.37384	0.64574	C20orf112
ENSG00000113734	5	172571445	172591390	52	11	42884	-0.37399	0.64579	BNIP1
ENSG00000103528	16	19179293	19279652	121	18	42554	-0.374	0.6458	SYT17
ENSG00000169282	3	155755490	156256545	1231	59	42833	-0.37409	0.64583	KCNAB1
ENSG00000198642	9	21329670	21335379	10	2	42909	-0.37415	0.64585	KLHL9
ENSG00000091732	7	129658126	129691291	95	8	42863	-0.37444	0.64596	ZC3HC1
ENSG00000137441	4	15961866	15970932	31	7	42865	-0.37452	0.64599	FGFBP2
ENSG00000154736	21	28290231	28338832	136	15	42796	-0.37466	0.64604	ADAMTS5
ENSG00000152128	2	135213330	135476570	640	40	42839	-0.37476	0.64608	TMEM163
ENSG00000103363	16	2821415	2827298	14	1	42726	-0.37478	0.64609	TCEB2
ENSG00000161270	19	36316866	36360189	67	10	42679	-0.37512	0.64622	NPHS1
ENSG00000196428	3	150126122	150184218	136	15	42884	-0.37528	0.64627	TSC22D2
ENSG00000153230	1	247901917	247902861	1	1	42873	-0.37547	0.64635	OR14K1
ENSG00000196754	1	153533584	153540366	9	2	42897	-0.37565	0.64641	S100A2
ENSG00000121446	1	182419256	182529734	333	15	42749	-0.3759	0.6465	RGSL1
ENSG00000226209	10	13350145	13350447	1	1	42880	-0.37593	0.64652	AL138764.1
ENSG00000178795	11	76927603	77012732	259	16	42798	-0.37598	0.64654	GDPD4
ENSG00000162144	11	61116217	61129771	2	1	42741	-0.37609	0.64657	CYB561A3
ENSG00000162194	11	62430287	62439727	16	3	42809	-0.37607	0.64657	C11orf48
ENSG00000164961	8	126036502	126104082	259	9	42873	-0.37618	0.64661	KIAA0196
ENSG00000226321	2	241858202	241932728	164	18	42768	-0.37649	0.64672	AC104809.3
ENSG00000188112	6	42068856	42110357	123	19	42666	-0.37651	0.64673	C6orf132
ENSG00000181371	11	56257825	56258871	1	1	42925	-0.37671	0.6468	OR5M8
ENSG00000122507	7	33168856	33645680	1224	46	42846	-0.37671	0.64681	BBS9
ENSG00000006074	17	34391640	34399392	7	1	42020	-0.37685	0.64686	CCL18
ENSG00000119508	9	102584137	102629173	39	8	42838	-0.37702	0.64692	NR4A3
ENSG00000113070	5	139712428	139726216	29	7	42510	-0.37723	0.647	HBEGF
ENSG00000187116	19	54818353	54824409	8	2	42502	-0.37773	0.64718	LILRA5
ENSG00000065534	3	123328896	123603178	382	36	42853	-0.37777	0.6472	MYLK
ENSG00000198901	15	91509270	91538859	92	9	42866	-0.37781	0.64722	PRC1
ENSG00000197616	14	23851199	23877486	52	12	42614	-0.37785	0.64723	MYH6
ENSG00000155085	6	109814059	110012420	462	12	42894	-0.37789	0.64725	AK9
ENSG00000002587	4	11394774	11431389	87	27	42629	-0.37802	0.64729	HS3ST1
ENSG00000113732	5	172410760	172462448	83	17	42881	-0.37801	0.64729	ATP6V0E1
ENSG00000212743	10	6392278	6394723	4	1	42421	-0.37803	0.6473	DKFZP667F0711
ENSG00000205126	11	44069531	44081527	21	7	42743	-0.37816	0.64735	ACCSL
ENSG00000145916	5	177557997	177577566	54	8	42796	-0.37821	0.64736	RMND5B
ENSG00000080839	20	35624752	35724398	119	18	42832	-0.3784	0.64743	RBL1
ENSG00000102547	13	49882786	50018262	348	29	42812	-0.37858	0.6475	CAB39L
ENSG00000119596	14	75230069	75322244	151	12	42836	-0.37863	0.64752	YLPM1
ENSG00000223547	19	12175514	12192380	41	4	42874	-0.37869	0.64754	ZNF844
ENSG00000160685	1	154975127	154990998	22	8	42506	-0.37886	0.6476	ZBTB7B
ENSG00000075945	1	169890467	170054349	442	12	42885	-0.37885	0.6476	KIFAP3
ENSG00000165588	14	57267425	57277197	8	3	42336	-0.37893	0.64763	OTX2
ENSG00000197857	19	12335501	12405702	147	12	42778	-0.37897	0.64764	ZNF44
ENSG00000168350	14	100612756	100626500	43	9	42817	-0.37928	0.64776	DEGS2
ENSG00000173264	11	64037534	64056972	23	9	42879	-0.3794	0.64781	GPR137
ENSG00000181693	11	56057529	56058566	5	2	42872	-0.3799	0.64799	OR8H1
ENSG00000155254	10	99472930	99477907	5	2	42864	-0.37995	0.64801	MARVELD1
ENSG00000124201	20	47854483	47894963	130	12	42904	-0.38017	0.64809	ZNFX1
ENSG00000130045	9	91150016	91199189	65	6	42836	-0.38021	0.64811	NXNL2
ENSG00000137825	15	41785591	41795747	13	4	42782	-0.38051	0.64822	ITPKA
ENSG00000106636	7	44240567	44253893	33	8	42805	-0.38066	0.64827	YKT6
ENSG00000172878	2	172864490	172947158	206	27	42842	-0.38073	0.6483	METAP1D
ENSG00000186792	3	50330262	50336899	5	3	42785	-0.38081	0.64833	HYAL3
ENSG00000164266	5	147204131	147211349	11	4	42895	-0.38101	0.6484	SPINK1
ENSG00000213402	11	67202981	67205538	4	1	42787	-0.381	0.6484	PTPRCAP
ENSG00000143850	1	204187979	204346793	470	34	42742	-0.38107	0.64842	PLEKHA6
ENSG00000138172	10	105206543	105212660	5	3	42854	-0.38138	0.64854	CALHM2
ENSG00000171792	12	2985424	2998626	26	2	42878	-0.38157	0.64861	RHNO1
ENSG00000088053	19	55525073	55549632	117	13	42853	-0.38157	0.64861	GP6
ENSG00000113758	5	176883609	176901402	31	5	42752	-0.38171	0.64866	DBN1
ENSG00000182585	4	75174190	75181024	7	1	42934	-0.3819	0.64873	EPGN
ENSG00000216490	19	18283972	18288927	12	2	42735	-0.3819	0.64873	IFI30
ENSG00000186166	11	118868852	118886501	35	3	42837	-0.38221	0.64885	CCDC84
ENSG00000167088	18	19192228	19210417	18	3	42886	-0.38229	0.64888	SNRPD1
ENSG00000136531	2	166095912	166248818	392	29	42895	-0.38235	0.6489	SCN2A
ENSG00000212997	8	95558771	95560630	8	2	42933	-0.38275	0.64905	AC023632.1
ENSG00000186111	19	3630181	3700477	146	18	42729	-0.38288	0.6491	PIP5K1C
ENSG00000071894	8	145618444	145634753	20	3	42748	-0.38294	0.64912	CPSF1
ENSG00000167110	9	131018108	131038274	10	2	42745	-0.38304	0.64916	GOLGA2
ENSG00000053254	14	89591215	90085493	1134	115	42706	-0.38333	0.64926	FOXN3
ENSG00000079337	12	48128455	48164823	120	20	42742	-0.38352	0.64933	RAPGEF3
ENSG00000089053	12	121746048	121837699	199	25	42767	-0.38372	0.64941	ANAPC5
ENSG00000163683	4	39547950	39640710	205	26	42788	-0.38403	0.64952	SMIM14
ENSG00000002746	7	43152198	43605600	1333	100	42809	-0.38417	0.64957	HECW1
ENSG00000099849	11	560404	564021	11	4	42788	-0.38434	0.64964	RASSF7
ENSG00000268735	13	24322243	24323901	5	2	42815	-0.38468	0.64976	AL139080.1
ENSG00000171466	19	9759330	9785776	53	6	42897	-0.38469	0.64977	ZNF562
ENSG00000132681	1	160121360	160156767	86	19	42563	-0.38487	0.64983	ATP1A4
ENSG00000182606	3	42055294	42267381	564	35	42828	-0.38489	0.64984	TRAK1
ENSG00000100596	14	77972340	78083116	426	43	42817	-0.38489	0.64984	SPTLC2
ENSG00000256463	18	76740275	76762677	44	10	42612	-0.3853	0.64999	SALL3
ENSG00000080819	3	98239976	98312567	194	31	42773	-0.38544	0.65005	CPOX
ENSG00000163288	4	46995740	47428461	981	65	42804	-0.38566	0.65013	GABRB1
ENSG00000161547	17	74730197	74733456	2	1	42866	-0.38572	0.65015	SRSF2
ENSG00000158786	1	20465819	20476879	12	6	42560	-0.38578	0.65017	PLA2G2F
ENSG00000115290	2	165349322	165478358	202	28	42687	-0.38577	0.65017	GRB14
ENSG00000164045	3	48198636	48229892	28	7	42836	-0.386	0.65025	CDC25A
ENSG00000100324	22	39795746	39833065	49	5	42767	-0.38608	0.65028	TAB1
ENSG00000189167	13	32877837	32889481	54	5	42891	-0.38695	0.6506	ZAR1L
ENSG00000268898	2	40488147	40490117	10	3	42657	-0.38706	0.65064	AC007377.1
ENSG00000177354	10	50507187	50535537	81	13	42872	-0.38721	0.6507	C10orf71
ENSG00000204681	6	29523406	29601753	239	22	42906	-0.38739	0.65076	GABBR1
ENSG00000137161	6	42896938	42907025	22	6	42655	-0.38767	0.65087	CNPY3
ENSG00000197622	1	151023447	151042801	27	9	42752	-0.38774	0.65089	CDC42SE1
ENSG00000161573	17	34303529	34308532	13	3	42818	-0.38776	0.6509	CCL16
ENSG00000166579	17	8316449	8393729	112	17	42647	-0.38796	0.65098	NDEL1
ENSG00000111704	12	7940390	7948655	49	4	42795	-0.388	0.65099	NANOG
ENSG00000073803	3	185000729	185206885	480	28	42842	-0.38847	0.65117	MAP3K13
ENSG00000146386	6	139349819	139364439	49	10	42805	-0.38858	0.65121	ABRACL
ENSG00000138593	15	49280673	49338760	101	12	42777	-0.38877	0.65128	SECISBP2L
ENSG00000071054	2	102313312	102511149	301	19	42873	-0.38899	0.65136	MAP4K4
ENSG00000150054	10	28339922	28623415	1173	40	42868	-0.389	0.65136	MPP7
ENSG00000138031	2	25042038	25142708	360	23	42848	-0.38914	0.65141	ADCY3
ENSG00000021300	11	73357223	73373864	55	12	42842	-0.38917	0.65142	PLEKHB1
ENSG00000115414	2	216225163	216300895	222	23	42750	-0.38974	0.65164	FN1
ENSG00000140749	16	21652609	21663981	13	5	42813	-0.38981	0.65166	IGSF6
ENSG00000161992	16	610422	615528	10	4	42414	-0.38995	0.65171	C16orf11
ENSG00000169504	1	25071848	25170815	85	9	42805	-0.39032	0.65185	CLIC4
ENSG00000198315	6	28109688	28127250	44	6	42894	-0.39036	0.65187	ZKSCAN8
ENSG00000107021	9	131549483	131572711	65	6	42863	-0.39056	0.65194	TBC1D13
ENSG00000197102	14	102430865	102517129	124	13	42797	-0.3912	0.65217	DYNC1H1
ENSG00000089177	20	16252749	16554078	1025	47	42872	-0.39136	0.65224	KIF16B
ENSG00000187860	22	30752624	30774647	74	7	42887	-0.39144	0.65226	CCDC157
ENSG00000214556	17	36991341	36997708	22	7	42873	-0.39164	0.65234	C17orf98
ENSG00000074370	17	3827169	3867736	38	9	42392	-0.39178	0.65239	ATP2A3
ENSG00000099956	22	24129150	24176703	248	12	42810	-0.39212	0.65251	SMARCB1
ENSG00000163694	4	40425272	40632892	410	58	42676	-0.39219	0.65254	RBM47
ENSG00000223874	2	217735495	217736362	2	1	42895	-0.39246	0.65264	AC007557.1
ENSG00000138668	4	83273651	83295656	44	5	42864	-0.39257	0.65268	HNRNPD
ENSG00000093009	22	19466982	19508135	110	18	42845	-0.39262	0.6527	CDC45
ENSG00000133805	11	10329860	10529126	689	62	42788	-0.39302	0.65285	AMPD3
ENSG00000133878	8	33448856	33457624	19	4	42528	-0.39308	0.65287	DUSP26
ENSG00000114395	3	50388126	50395891	6	3	42883	-0.39336	0.65297	CYB561D2
ENSG00000105246	19	4229495	4237528	31	3	42782	-0.39335	0.65297	EBI3
ENSG00000116120	2	223435255	223521056	167	19	42867	-0.39351	0.65303	FARSB
ENSG00000100281	22	35653445	35691800	79	4	42882	-0.39363	0.65307	HMGXB4
ENSG00000179580	16	2016824	2018976	10	2	42873	-0.39369	0.6531	RNF151
ENSG00000138795	4	108968701	109090112	205	19	42844	-0.39372	0.65311	LEF1
ENSG00000177272	1	111214310	111217655	1	1	42934	-0.39438	0.65335	KCNA3
ENSG00000239998	19	55084387	55099027	34	4	42879	-0.39447	0.65338	LILRA2
ENSG00000269307	19	17378227	17393775	53	9	42873	-0.39449	0.65339	CTD-2278I10.6
ENSG00000163092	2	167744997	168116263	1147	34	42901	-0.39479	0.6535	XIRP2
ENSG00000175548	12	38710380	38717784	17	3	42796	-0.39485	0.65352	ALG10B
ENSG00000213015	19	56146382	56154835	26	7	42776	-0.39493	0.65355	ZNF580
ENSG00000182566	19	7793843	7798792	1	1	42670	-0.39502	0.65358	CLEC4G
ENSG00000120645	12	175931	287626	300	42	42699	-0.39504	0.65359	IQSEC3
ENSG00000114270	3	48601506	48632700	25	7	42778	-0.39509	0.65361	COL7A1
ENSG00000183066	22	42394729	42454460	112	10	42851	-0.39509	0.65361	WBP2NL
ENSG00000136870	9	104161155	104172942	39	5	42628	-0.39537	0.65372	ZNF189
ENSG00000179674	3	160394948	160396233	2	1	42790	-0.39577	0.65386	ARL14
ENSG00000164105	4	174291120	174298683	6	3	42807	-0.39577	0.65386	SAP30
ENSG00000134744	1	52873954	53019159	237	22	42856	-0.39587	0.6539	ZCCHC11
ENSG00000146215	6	43267448	43276535	10	3	42909	-0.39593	0.65392	CRIP3
ENSG00000186976	22	43924624	44208217	796	31	42881	-0.39603	0.65396	EFCAB6
ENSG00000121871	3	164904508	164914897	16	4	42813	-0.39607	0.65397	SLITRK3
ENSG00000174175	1	169558087	169599431	115	20	42861	-0.39611	0.65399	SELP
ENSG00000196110	19	9404951	9420514	23	3	42883	-0.39612	0.65399	ZNF699
ENSG00000084674	2	21224301	21266945	54	14	42853	-0.39618	0.65401	APOB
ENSG00000072694	1	161551101	161648444	55	15	42224	-0.39623	0.65403	FCGR2B
ENSG00000135902	2	233390703	233401377	26	5	42745	-0.39642	0.6541	CHRND
ENSG00000101306	20	30407111	30422492	39	6	42669	-0.39641	0.6541	MYLK2
ENSG00000131697	1	5922871	6052533	363	18	42833	-0.39643	0.65411	NPHP4
ENSG00000140497	15	75136071	75165706	36	7	42811	-0.39672	0.65421	SCAMP2
ENSG00000162989	2	155554811	155714863	443	51	42817	-0.39685	0.65426	KCNJ3
ENSG00000005075	7	102113565	102119354	14	4	42685	-0.39697	0.6543	POLR2J
ENSG00000225362	15	71402583	71407833	11	2	42821	-0.39712	0.65436	CT62
ENSG00000174405	13	108859787	108870716	12	4	42805	-0.39722	0.6544	LIG4
ENSG00000170866	19	54799854	54809952	4	1	41837	-0.39722	0.6544	LILRA3
ENSG00000091664	11	22359643	22401049	79	16	42596	-0.39731	0.65443	SLC17A6
ENSG00000213672	3	48701364	48723797	28	3	42844	-0.39743	0.65448	NCKIPSD
ENSG00000120149	5	174151536	174157896	15	3	42714	-0.39748	0.65449	MSX2
ENSG00000001561	6	46097730	46114436	39	4	42721	-0.3976	0.65454	ENPP4
ENSG00000213123	3	196018090	196045170	59	7	42850	-0.39773	0.65459	TCTEX1D2
ENSG00000153820	2	228844666	229046361	647	27	42852	-0.39776	0.6546	SPHKAP
ENSG00000205213	11	27387508	27494322	194	27	42853	-0.39799	0.65468	LGR4
ENSG00000100368	22	37309670	37336491	87	7	42735	-0.39798	0.65468	CSF2RB
ENSG00000079332	10	71907045	71930279	83	12	42889	-0.39801	0.65469	SAR1A
ENSG00000132004	19	12798867	12807457	4	2	42733	-0.39801	0.65469	FBXW9
ENSG00000095752	19	55875757	55881831	20	5	42833	-0.398	0.65469	IL11
ENSG00000256407	1	54606897	54665746	149	26	42587	-0.39824	0.65477	RP11-446E24.4
ENSG00000171307	10	99205927	99217127	13	3	42812	-0.39822	0.65477	ZDHHC16
ENSG00000117748	1	28218035	28241257	47	4	42808	-0.39828	0.65479	RPA2
ENSG00000169241	1	155107820	155111329	4	2	42859	-0.39845	0.65485	SLC50A1
ENSG00000172348	6	46188475	46459709	428	25	42691	-0.39844	0.65485	RCAN2
ENSG00000165097	6	18155560	18224084	247	28	42826	-0.39853	0.65488	KDM1B
ENSG00000129968	19	1876809	1885546	15	2	41824	-0.39862	0.65491	ABHD17A
ENSG00000143549	1	154127784	154167124	53	9	42756	-0.39869	0.65494	TPM3
ENSG00000171467	6	43274872	43337216	80	12	42889	-0.39907	0.65508	ZNF318
ENSG00000135597	6	139224630	139309398	272	14	42888	-0.3991	0.65509	REPS1
ENSG00000137193	6	37137979	37143202	5	2	42724	-0.39914	0.6551	PIM1
ENSG00000268798	19	1440838	1441937	1	1	41386	-0.39925	0.65515	AC027307.3
ENSG00000141956	21	43218385	43299591	387	32	42787	-0.39933	0.65517	PRDM15
ENSG00000178999	17	8108056	8113918	13	5	42775	-0.39937	0.65519	AURKB
ENSG00000164080	3	51575160	51702683	75	20	42854	-0.39942	0.65521	RAD54L2
ENSG00000104894	19	49838428	49846592	14	2	42903	-0.39946	0.65522	CD37
ENSG00000170927	6	51480098	51952423	1449	53	42841	-0.39947	0.65523	PKHD1
ENSG00000203546	14	31803518	31926647	186	15	42824	-0.39954	0.65525	RP11-176H8.1
ENSG00000262180	1	186369704	186370587	1	1	42900	-0.39962	0.65528	OCLM
ENSG00000151893	10	120433679	120514761	209	21	42854	-0.39962	0.65528	CACUL1
ENSG00000168497	2	192699028	192711981	15	4	42672	-0.39965	0.65529	SDPR
ENSG00000179588	16	88519725	88603424	277	28	42541	-0.40006	0.65544	ZFPM1
ENSG00000198797	1	177140633	177251558	192	26	42811	-0.40023	0.65551	BRINP2
ENSG00000113303	5	180326077	180377906	113	5	42357	-0.40063	0.65565	BTNL8
ENSG00000154118	16	87635441	87731762	479	53	42632	-0.40093	0.65577	JPH3
ENSG00000204393	20	31175281	31196695	40	8	42593	-0.40101	0.6558	RP11-410N8.4
ENSG00000125968	20	30193086	30194318	5	2	42730	-0.40123	0.65587	ID1
ENSG00000160703	11	119037277	119054725	16	5	42783	-0.40129	0.6559	NLRX1
ENSG00000132855	1	63063158	63071830	4	2	42618	-0.40192	0.65613	ANGPTL3
ENSG00000163154	1	151129105	151132225	3	1	42916	-0.40195	0.65614	TNFAIP8L2
ENSG00000131446	5	180217541	180242652	106	4	42756	-0.40206	0.65618	MGAT1
ENSG00000068615	2	86441116	86565206	395	17	42876	-0.40225	0.65625	REEP1
ENSG00000268865	12	25055243	25057615	11	4	42756	-0.40227	0.65626	AC026310.1
ENSG00000144445	2	210886147	211036107	114	23	42795	-0.40229	0.65627	KANSL1L
ENSG00000197927	2	132479948	132524973	52	5	42399	-0.40262	0.65638	C2orf27A
ENSG00000256453	5	140050379	140053171	2	1	42907	-0.40271	0.65642	DND1
ENSG00000185085	11	62414320	62420774	4	2	42868	-0.40278	0.65644	INTS5
ENSG00000140694	16	14529558	14726585	268	17	42806	-0.4028	0.65645	PARN
ENSG00000161999	16	731671	734529	3	1	42630	-0.40282	0.65646	JMJD8
ENSG00000258724	8	10582909	10697357	550	18	42799	-0.40285	0.65647	SOX7
ENSG00000251139	4	185734773	185742443	11	4	42450	-0.40292	0.6565	RP11-701P16.2
ENSG00000112079	6	36461669	36515247	147	9	42882	-0.40304	0.65654	STK38
ENSG00000168421	4	40192673	40248587	138	21	42504	-0.40325	0.65662	RHOH
ENSG00000162385	1	53692564	53704282	23	6	42833	-0.40372	0.65679	MAGOH
ENSG00000163513	3	30647994	30735634	273	35	42782	-0.40374	0.6568	TGFBR2
ENSG00000188010	2	39103103	39156213	92	12	42767	-0.40379	0.65682	MORN2
ENSG00000168374	3	57557090	57583947	71	10	42896	-0.40401	0.6569	ARF4
ENSG00000064195	17	48067369	48072588	19	5	42895	-0.40435	0.65702	DLX3
ENSG00000104140	15	41164412	41166487	1	1	42848	-0.40442	0.65705	RHOV
ENSG00000164106	4	174305852	174327531	33	7	42809	-0.40444	0.65706	SCRG1
ENSG00000261833	16	76587314	76669520	187	40	42568	-0.40447	0.65707	RP11-58C22.1
ENSG00000181234	12	128751948	129192460	781	97	42630	-0.40452	0.65709	TMEM132C
ENSG00000141384	18	23805900	23971649	399	24	42881	-0.40501	0.65727	TAF4B
ENSG00000143603	1	154669931	154842756	421	71	42654	-0.4055	0.65744	KCNN3
ENSG00000163701	3	9944296	9958086	36	3	42758	-0.4057	0.65752	IL17RE
ENSG00000100373	22	45680863	45691755	39	8	42727	-0.40583	0.65757	UPK3A
ENSG00000249481	6	44310397	44344904	82	9	42835	-0.40598	0.65762	SPATS1
ENSG00000144659	3	39424839	39438842	41	8	42849	-0.40605	0.65765	SLC25A38
ENSG00000117054	1	76190036	76253260	229	18	42879	-0.40626	0.65773	ACADM
ENSG00000183853	1	157963063	158070052	287	50	42688	-0.40638	0.65777	KIRREL
ENSG00000185033	15	90703836	90772911	229	20	42723	-0.40644	0.65779	SEMA4B
ENSG00000134115	3	1134260	1445901	1348	101	42718	-0.40652	0.65782	CNTN6
ENSG00000113558	5	133484633	133512729	44	6	42847	-0.40667	0.65788	SKP1
ENSG00000134812	11	59596741	59612974	16	5	42813	-0.40671	0.65789	GIF
ENSG00000137699	11	119981983	120056237	157	22	42835	-0.40673	0.6579	TRIM29
ENSG00000178404	17	76866992	76899299	136	16	42762	-0.40676	0.65791	DDC8
ENSG00000204920	19	44472014	44502477	114	11	42818	-0.40677	0.65791	ZNF155
ENSG00000101412	20	32263489	32274210	13	6	42691	-0.40682	0.65793	E2F1
ENSG00000095777	10	26223196	26501456	1122	21	42893	-0.40708	0.65802	MYO3A
ENSG00000113638	5	40714577	40756077	89	13	42885	-0.40727	0.6581	TTC33
ENSG00000170473	12	56295197	56326402	18	11	42556	-0.40746	0.65816	WIBG
ENSG00000169900	16	31227283	31228680	1	1	42487	-0.40746	0.65817	PYDC1
ENSG00000137857	15	45422131	45457774	73	10	42687	-0.40769	0.65825	DUOX1
ENSG00000166165	14	103985996	103989448	5	2	42610	-0.40801	0.65837	CKB
ENSG00000005469	7	86974997	87029111	106	15	42715	-0.40812	0.65841	CROT
ENSG00000268193	19	19017822	19045206	61	13	42512	-0.40816	0.65842	AC002985.3
ENSG00000162614	1	78354198	78409580	83	16	42895	-0.40828	0.65847	NEXN
ENSG00000121749	12	72233487	72320629	163	13	42863	-0.40847	0.65853	TBC1D15
ENSG00000170419	7	54610018	54638773	77	12	42778	-0.40857	0.65857	VSTM2A
ENSG00000127515	19	14951760	14952689	5	2	42917	-0.4086	0.65858	OR7A10
ENSG00000197696	15	85198360	85201794	11	4	42921	-0.40864	0.6586	NMB
ENSG00000163918	3	186507669	186524847	30	5	42887	-0.40886	0.65868	RFC4
ENSG00000166133	15	40861499	40866659	9	3	42897	-0.409	0.65873	RPUSD2
ENSG00000139626	12	53585102	53601091	33	9	42647	-0.40919	0.6588	ITGB7
ENSG00000136682	2	114195268	114253766	6	2	41743	-0.40926	0.65883	CBWD2
ENSG00000171223	19	12902310	12904124	2	1	42692	-0.40955	0.65893	JUNB
ENSG00000226124	2	200625267	200715896	173	26	42770	-0.40957	0.65894	FTCDNL1
ENSG00000125505	19	54677107	54693733	26	8	42435	-0.41046	0.65926	MBOAT7
ENSG00000102893	16	47495034	47735434	141	9	42865	-0.41047	0.65927	PHKB
ENSG00000198113	9	140172201	140177093	3	1	42060	-0.41064	0.65933	TOR4A
ENSG00000112273	6	22569678	22571892	8	2	42913	-0.41104	0.65948	HDGFL1
ENSG00000145198	3	183948217	183960117	22	4	42799	-0.4111	0.6595	VWA5B2
ENSG00000205155	19	36236015	36237911	4	2	42701	-0.41121	0.65954	PSENEN
ENSG00000137507	11	76368568	76381791	20	7	42740	-0.41134	0.65959	LRRC32
ENSG00000164082	3	51741086	51752629	1	1	42924	-0.41139	0.65961	GRM2
ENSG00000198835	1	228337553	228347527	12	4	42834	-0.41161	0.65969	GJC2
ENSG00000104499	8	143915663	143997922	202	17	42826	-0.41168	0.65971	GML
ENSG00000124541	6	42989383	43001894	25	6	42852	-0.41171	0.65972	RRP36
ENSG00000151650	10	135050908	135055433	20	3	42683	-0.41172	0.65973	VENTX
ENSG00000225940	5	55807394	55902059	353	54	42819	-0.41191	0.6598	AC022431.2
ENSG00000162616	1	78444859	78483648	85	19	42904	-0.41198	0.65982	DNAJB4
ENSG00000185432	12	51317255	51326300	10	4	42529	-0.41203	0.65984	METTL7A
ENSG00000130935	17	65713949	65740647	70	6	42868	-0.41208	0.65986	NOL11
ENSG00000105695	19	35783028	35804707	43	10	42775	-0.41221	0.65991	MAG
ENSG00000239713	22	39436924	39483748	106	15	42647	-0.41223	0.65992	APOBEC3G
ENSG00000172404	22	41255553	41258130	3	2	42794	-0.41223	0.65992	DNAJB7
ENSG00000186132	2	120059801	120124404	215	27	42829	-0.41228	0.65993	C2orf76
ENSG00000168412	4	187454809	187476721	82	17	42848	-0.41232	0.65995	MTNR1A
ENSG00000173992	11	66360292	66373490	10	3	42856	-0.41251	0.66002	CCS
ENSG00000187555	16	8985951	9058371	152	12	42808	-0.41279	0.66012	USP7
ENSG00000175054	3	142168077	142297668	263	13	42876	-0.41285	0.66014	ATR
ENSG00000177570	8	119201698	119634234	1071	71	42660	-0.41301	0.6602	SAMD12
ENSG00000134780	11	61447905	61514473	121	16	42820	-0.41341	0.66035	DAGLA
ENSG00000255398	12	123199303	123201439	9	3	42829	-0.41356	0.6604	HCAR3
ENSG00000161973	17	8633252	8648537	51	7	42723	-0.41377	0.66048	CCDC42
ENSG00000135100	12	121416346	121440315	94	15	42885	-0.41385	0.66051	HNF1A
ENSG00000181915	10	64564516	64568238	7	2	42761	-0.41397	0.66055	ADO
ENSG00000185875	10	25305587	25315593	24	4	42780	-0.41437	0.6607	THNSL1
ENSG00000156587	11	57319129	57335757	45	8	42869	-0.41449	0.66074	UBE2L6
ENSG00000135966	2	105880871	105946491	196	24	42885	-0.41475	0.66084	TGFBRAP1
ENSG00000107014	9	5299868	5304969	7	2	42560	-0.41476	0.66084	RLN2
ENSG00000112282	6	131895106	131949369	47	9	42845	-0.41514	0.66098	MED23
ENSG00000176410	7	73095299	73097783	13	3	42789	-0.41518	0.661	DNAJC30
ENSG00000196578	3	97806017	97806946	4	2	42847	-0.41535	0.66106	OR5AC2
ENSG00000255339	10	102265385	102289638	37	2	42854	-0.41539	0.66107	NDUFB8
ENSG00000131732	5	80597409	80609116	28	6	42853	-0.4154	0.66108	ZCCHC9
ENSG00000178951	19	4044362	4066943	38	7	42670	-0.41557	0.66114	ZBTB7A
ENSG00000101181	20	60758085	60778624	107	22	42782	-0.41598	0.66129	MTG2
ENSG00000164603	7	112459202	112579971	131	18	42818	-0.41617	0.66136	C7orf60
ENSG00000182004	1	203830731	203839678	30	4	42882	-0.41619	0.66137	SNRPE
ENSG00000135390	12	54026510	54071192	111	9	42885	-0.41642	0.66145	ATP5G2
ENSG00000074047	2	121493199	121750229	568	67	42661	-0.41658	0.66151	GLI2
ENSG00000038945	8	15965387	16424999	1456	49	42827	-0.41671	0.66155	MSR1
ENSG00000112031	6	153308497	153323820	44	7	42900	-0.41696	0.66165	MTRF1L
ENSG00000196793	10	44051792	44070066	42	4	42766	-0.41712	0.6617	ZNF239
ENSG00000198178	12	7882011	7904201	82	10	42450	-0.41723	0.66174	CLEC4C
ENSG00000110799	12	6058040	6233936	584	58	42752	-0.41738	0.6618	VWF
ENSG00000147789	8	146052849	146072894	36	3	42636	-0.41762	0.66189	ZNF7
ENSG00000165495	11	125034583	125303285	678	68	42697	-0.41761	0.66189	PKNOX2
ENSG00000170262	21	33664124	33687095	45	12	42748	-0.41802	0.66203	MRAP
ENSG00000115840	2	172640880	172864766	506	25	42892	-0.41804	0.66204	SLC25A12
ENSG00000120093	17	46626232	46682274	120	21	42842	-0.41815	0.66208	HOXB3
ENSG00000214106	7	154720208	154741618	45	5	42867	-0.41833	0.66215	PAXIP1-AS2
ENSG00000185294	17	43922256	43924438	17	2	42886	-0.41839	0.66217	SPPL2C
ENSG00000100884	14	24540046	24547309	2	1	42685	-0.41851	0.66221	CPNE6
ENSG00000205147	19	4041127	4043154	7	2	42661	-0.41862	0.66225	AC016586.1
ENSG00000130638	22	46067678	46241187	382	22	42830	-0.41901	0.6624	ATXN10
ENSG00000176058	9	140086069	140098645	1	1	42727	-0.41907	0.66242	TPRN
ENSG00000116833	1	199996730	200146552	494	55	42760	-0.41925	0.66248	NR5A2
ENSG00000181222	17	7387685	7417933	116	8	42886	-0.4193	0.6625	POLR2A
ENSG00000128699	2	190635049	190649097	22	5	42890	-0.41947	0.66256	ORMDL1
ENSG00000197651	12	91299399	91348953	93	17	42856	-0.4197	0.66265	CCER1
ENSG00000162851	1	246703862	246729626	138	14	42648	-0.41984	0.6627	TFB2M
ENSG00000175634	11	67195931	67202872	13	2	42694	-0.42001	0.66276	RPS6KB2
ENSG00000128394	22	39436609	39449915	30	3	42766	-0.42004	0.66277	APOBEC3F
ENSG00000253958	8	8559448	8561616	15	2	42825	-0.42005	0.66278	CLDN23
ENSG00000135472	12	50260679	50298000	94	19	42707	-0.42023	0.66284	FAIM2
ENSG00000115194	2	27476552	27498685	26	5	42804	-0.42032	0.66287	SLC30A3
ENSG00000125375	14	50779044	50802276	63	4	42867	-0.42035	0.66288	ATP5S
ENSG00000137845	15	58887403	59042177	262	14	42853	-0.4204	0.6629	ADAM10
ENSG00000267880	19	51377552	51378040	2	1	42700	-0.42041	0.66291	AC037199.1
ENSG00000266728	17	25950390	25967803	37	4	42572	-0.42095	0.66311	AC015688.3
ENSG00000174839	3	57611184	57678816	136	17	42880	-0.42136	0.66325	DENND6A
ENSG00000110955	12	57031959	57039798	9	2	42838	-0.42145	0.66329	ATP5B
ENSG00000118898	16	4932508	5010742	297	37	42664	-0.42164	0.66336	PPL
ENSG00000174776	3	167196472	167371771	275	31	42690	-0.42182	0.66342	WDR49
ENSG00000137812	15	40886218	40956540	124	10	42824	-0.42205	0.66351	CASC5
ENSG00000184500	3	93591881	93692910	63	12	42617	-0.42218	0.66355	PROS1
ENSG00000184544	17	9674751	9694614	40	4	42561	-0.42229	0.66359	DHRS7C
ENSG00000188334	19	48471303	48495427	96	13	42504	-0.42241	0.66364	BSPH1
ENSG00000256591	11	61196692	61253294	62	4	42820	-0.42245	0.66365	RP11-286N22.8
ENSG00000168148	1	228612546	228613026	2	1	42727	-0.42259	0.6637	HIST3H3
ENSG00000143365	1	151778547	151804348	56	12	42492	-0.42278	0.66377	RORC
ENSG00000159256	21	37692487	37758446	188	11	42719	-0.42285	0.6638	MORC3
ENSG00000085872	19	16628700	16653341	48	10	42846	-0.42312	0.66389	CHERP
ENSG00000174562	19	51328545	51340469	18	7	42453	-0.42316	0.66391	KLK15
ENSG00000138686	4	122745595	122791652	82	13	42876	-0.42322	0.66393	BBS7
ENSG00000172244	5	43486803	43515247	42	6	42906	-0.42326	0.66395	C5orf34
ENSG00000185246	14	45553302	45585485	41	4	42889	-0.42327	0.66395	PRPF39
ENSG00000153187	1	245014468	245027844	9	2	42779	-0.42341	0.664	HNRNPU
ENSG00000205629	16	25123050	25189552	110	7	42773	-0.42343	0.66401	LCMT1
ENSG00000186501	1	27648651	27662891	27	6	42606	-0.42361	0.66408	TMEM222
ENSG00000163618	3	62384022	62861054	1500	79	42810	-0.42385	0.66416	CADPS
ENSG00000130311	19	17420327	17434110	54	10	42890	-0.4241	0.66425	DDA1
ENSG00000188474	19	12203078	12225491	43	8	42844	-0.42465	0.66445	ZNF788
ENSG00000253309	13	51909909	51938871	64	8	42857	-0.42481	0.66451	SERPINE3
ENSG00000104369	8	75146935	75233563	176	26	42872	-0.42493	0.66456	JPH1
ENSG00000198601	1	248343288	248344331	2	1	41857	-0.42501	0.66458	OR2M2
ENSG00000120533	8	110346553	110358182	17	6	42880	-0.42513	0.66463	ENY2
ENSG00000166136	10	102267203	102289757	33	3	42844	-0.42526	0.66468	NDUFB8
ENSG00000170426	12	57316938	57328189	31	6	42844	-0.42527	0.66468	SDR9C7
ENSG00000124214	20	47729878	47804904	138	15	42885	-0.42541	0.66473	STAU1
ENSG00000166634	18	61223393	61234244	29	4	42855	-0.42564	0.66482	SERPINB12
ENSG00000136271	7	44605016	44614650	25	5	42859	-0.42618	0.66501	DDX56
ENSG00000176495	11	59131885	59132921	2	1	42824	-0.42631	0.66506	OR5AN1
ENSG00000221916	19	49621655	49622397	2	1	42664	-0.42642	0.6651	C19orf73
ENSG00000141425	18	33564350	33647539	151	13	42895	-0.42657	0.66515	RPRD1A
ENSG00000221944	2	233412779	233415226	7	1	42598	-0.42676	0.66522	TIGD1
ENSG00000168787	6	29364416	29365448	9	2	42879	-0.42703	0.66532	OR12D2
ENSG00000179240	11	76092357	76125663	98	14	42882	-0.42732	0.66543	RP11-111M22.2
ENSG00000150048	12	10222153	10264226	144	7	42884	-0.42736	0.66544	CLEC1A
ENSG00000258247	12	95770984	95774672	20	5	42864	-0.4274	0.66546	RP11-167N24.6
ENSG00000130766	1	28586038	28609002	47	10	42747	-0.42749	0.66549	SESN2
ENSG00000142549	19	51815102	51833608	40	7	42583	-0.42757	0.66552	IGLON5
ENSG00000185220	1	249200395	249214145	26	3	42876	-0.42788	0.66563	PGBD2
ENSG00000121152	2	97001525	97039583	19	7	42848	-0.42794	0.66565	NCAPH
ENSG00000164741	8	12940870	13373167	2117	72	42821	-0.4281	0.66571	DLC1
ENSG00000164932	8	104383743	104395225	39	8	42870	-0.42814	0.66573	CTHRC1
ENSG00000132386	17	1665253	1680868	64	9	42765	-0.42853	0.66587	SERPINF1
ENSG00000125733	19	6737936	6751537	5	2	42757	-0.4286	0.66589	TRIP10
ENSG00000154222	1	52811395	52831865	30	9	42860	-0.42866	0.66591	CC2D1B
ENSG00000059377	7	139476850	139720125	499	70	42760	-0.42899	0.66603	TBXAS1
ENSG00000101079	20	35280169	35374481	82	28	42830	-0.42941	0.66619	NDRG3
ENSG00000148218	9	116148597	116163613	24	7	42632	-0.42953	0.66623	ALAD
ENSG00000180900	8	144873090	144897549	60	12	42779	-0.42967	0.66628	SCRIB
ENSG00000171056	8	10581278	10697357	556	19	42796	-0.42979	0.66633	SOX7
ENSG00000149187	11	47487496	47587121	107	19	42886	-0.42991	0.66637	CELF1
ENSG00000186141	1	145592605	145611025	14	2	42798	-0.42995	0.66638	POLR3C
ENSG00000087008	4	8368009	8442450	270	22	42869	-0.4301	0.66644	ACOX3
ENSG00000160714	1	154521053	154531504	14	3	42826	-0.43082	0.6667	UBE2Q1
ENSG00000145882	5	148737570	148749216	13	4	42811	-0.43101	0.66677	PCYOX1L
ENSG00000071462	7	73097355	73119491	61	8	42724	-0.43121	0.66684	WBSCR22
ENSG00000109854	11	20385231	20405329	51	8	42773	-0.43144	0.66692	HTATIP2
ENSG00000113790	3	184908412	184999778	146	15	42863	-0.43152	0.66696	EHHADH
ENSG00000186190	20	31643230	31661434	58	9	42812	-0.43153	0.66696	BPIFB3
ENSG00000248483	5	93070508	93077343	6	2	42825	-0.43158	0.66698	POU5F2
ENSG00000082996	3	149530495	149679926	274	19	42853	-0.43174	0.66704	RNF13
ENSG00000145242	4	66185281	66536213	1228	64	42847	-0.43187	0.66708	EPHA5
ENSG00000174482	9	27948076	28670283	2267	157	42814	-0.432	0.66713	LINGO2
ENSG00000052850	11	44281994	44331716	180	32	42707	-0.4323	0.66724	ALX4
ENSG00000163141	1	151009046	151020076	25	7	42830	-0.43233	0.66725	BNIPL
ENSG00000141959	21	45719934	45747259	108	11	42670	-0.43232	0.66725	PFKL
ENSG00000273167	13	24553839	24895169	1323	140	42718	-0.43247	0.6673	RP11-307N16.6
ENSG00000150768	11	111895538	111935114	60	7	42824	-0.43252	0.66732	DLAT
ENSG00000105671	19	19030484	19039436	22	7	42446	-0.43254	0.66733	DDX49
ENSG00000134326	2	6980701	7006766	9	2	42760	-0.43262	0.66736	CMPK2
ENSG00000269559	4	75023327	75024085	1	1	42853	-0.43265	0.66737	AC093677.1
ENSG00000081985	1	67773047	67862583	221	18	42824	-0.43293	0.66747	IL12RB2
ENSG00000203667	1	244998624	245008359	17	2	42891	-0.43301	0.6675	COX20
ENSG00000104450	8	101170134	101271506	179	13	42858	-0.43301	0.6675	SPAG1
ENSG00000091583	17	64208151	64252643	140	17	42881	-0.43312	0.66754	APOH
ENSG00000172346	22	41956767	41973745	30	3	42867	-0.43316	0.66755	CSDC2
ENSG00000171202	11	85359011	85367591	16	4	42847	-0.43329	0.6676	TMEM126A
ENSG00000204764	5	170288874	170727019	756	16	42855	-0.43351	0.66768	RANBP17
ENSG00000123096	12	26274924	26452223	556	52	42852	-0.4336	0.66771	SSPN
ENSG00000108389	17	56566898	56595266	34	7	42889	-0.43392	0.66783	MTMR4
ENSG00000173272	2	132222473	132250316	98	5	42837	-0.43457	0.66806	MZT2A
ENSG00000107372	9	74966341	74980163	30	5	42706	-0.43458	0.66807	ZFAND5
ENSG00000179314	17	5675554	6027747	1074	104	42735	-0.43459	0.66807	WSCD1
ENSG00000158516	7	129906667	129929638	62	9	42706	-0.43491	0.66819	CPA2
ENSG00000173812	17	39845137	39848920	3	2	42753	-0.43505	0.66824	EIF1
ENSG00000129646	17	74270130	74303761	112	11	42802	-0.43539	0.66836	QRICH2
ENSG00000025156	6	122720691	122754264	63	8	42834	-0.43554	0.66841	HSF2
ENSG00000171772	10	135367404	135382876	95	3	42871	-0.43554	0.66841	SYCE1
ENSG00000148290	9	136218610	136223552	13	4	42811	-0.4357	0.66847	SURF1
ENSG00000204657	6	29555683	29556745	3	2	42904	-0.43581	0.66851	OR2H2
ENSG00000139318	12	89741009	89747048	26	5	42901	-0.43586	0.66853	DUSP6
ENSG00000258465	1	160187254	160254920	73	7	42696	-0.43592	0.66855	DCAF8
ENSG00000134324	2	11817721	11967535	313	31	42672	-0.43594	0.66856	LPIN1
ENSG00000213190	1	151030234	151040970	16	5	42744	-0.43597	0.66857	MLLT11
ENSG00000030419	2	213864429	214017151	360	25	42794	-0.43598	0.66858	IKZF2
ENSG00000219492	4	9385743	9390709	19	3	42156	-0.43604	0.6686	RP11-1396O13.13
ENSG00000272916	10	75556272	75571409	11	3	42894	-0.43604	0.6686	RP11-574K11.31
ENSG00000257315	1	203765437	203769686	8	3	42857	-0.43627	0.66868	ZBED6
ENSG00000184154	11	71791382	71821828	58	4	42876	-0.43627	0.66868	LRTOMT
ENSG00000137275	6	3064225	3115421	40	10	42678	-0.43637	0.66871	RIPK1
ENSG00000168269	5	169532901	169536727	18	7	42889	-0.43644	0.66874	FOXI1
ENSG00000162775	1	110881128	110889299	8	3	42831	-0.43662	0.66881	RBM15
ENSG00000173757	17	40351186	40428725	73	10	42812	-0.43681	0.66888	STAT5B
ENSG00000158604	7	44617493	44621886	13	4	42875	-0.43695	0.66893	TMED4
ENSG00000166569	18	56942388	56985881	149	15	42834	-0.43707	0.66897	CPLX4
ENSG00000163064	2	119599747	119605254	7	3	42761	-0.43744	0.6691	EN1
ENSG00000095066	19	12873817	12983554	217	24	42790	-0.43743	0.6691	HOOK2
ENSG00000197150	7	150725510	150744869	50	10	42869	-0.43751	0.66913	ABCB8
ENSG00000164749	8	76320149	76479078	570	34	42883	-0.43778	0.66923	HNF4G
ENSG00000115317	2	74756504	74760472	2	1	42914	-0.43855	0.6695	HTRA2
ENSG00000141391	18	12407895	12432237	70	14	42707	-0.43852	0.6695	SLMO1
ENSG00000163554	1	158580496	158656488	176	20	42821	-0.43871	0.66957	SPTA1
ENSG00000116652	1	64014588	64015405	2	1	42923	-0.43911	0.66971	DLEU2L
ENSG00000108759	17	39616063	39623681	46	6	42690	-0.43931	0.66978	KRT32
ENSG00000212916	1	232940643	232946092	11	3	42744	-0.4394	0.66981	MAP10
ENSG00000134824	11	61560452	61634826	126	14	42866	-0.43985	0.66998	FADS2
ENSG00000117593	1	173793641	173827684	29	5	42834	-0.44041	0.67018	DARS2
ENSG00000196660	1	219858769	220131989	791	36	42836	-0.44057	0.67024	SLC30A10
ENSG00000253459	14	50064193	50065882	6	3	42798	-0.44057	0.67024	AL139099.1
ENSG00000152953	4	5053169	5502725	1557	65	42806	-0.44069	0.67028	STK32B
ENSG00000142784	1	27561007	27635110	66	8	42791	-0.4407	0.67029	WDTC1
ENSG00000119638	14	75548822	75594047	66	4	42856	-0.44102	0.6704	NEK9
ENSG00000176083	1	26688125	26701013	46	9	42846	-0.44134	0.67052	ZNF683
ENSG00000167291	17	77906142	78009647	151	38	42494	-0.44135	0.67052	TBC1D16
ENSG00000148399	9	140449356	140473387	20	3	42846	-0.44168	0.67064	DPH7
ENSG00000179954	19	55999771	56030465	123	21	42592	-0.44201	0.67076	SSC5D
ENSG00000101544	18	77866915	77905406	121	11	42902	-0.44229	0.67086	ADNP2
ENSG00000254656	14	101346992	101351184	3	2	42767	-0.44231	0.67087	RTL1
ENSG00000119715	14	76776957	76968178	638	60	42777	-0.44292	0.67109	ESRRB
ENSG00000146700	7	76018651	76039012	79	9	42882	-0.44304	0.67113	SRCRB4D
ENSG00000184517	16	75182390	75206134	100	10	42840	-0.44308	0.67115	ZFP1
ENSG00000174937	11	56236964	56238014	4	2	42928	-0.44399	0.67147	OR5M3
ENSG00000151502	11	134094539	134117686	31	8	42727	-0.44431	0.67159	VPS26B
ENSG00000089057	20	4833002	4990939	321	43	42653	-0.44446	0.67165	SLC23A2
ENSG00000163125	1	150335567	150449042	310	12	42852	-0.44451	0.67166	RPRD2
ENSG00000170340	2	62423248	62451866	30	6	42718	-0.44468	0.67173	B3GNT2
ENSG00000186510	1	16345370	16360545	79	12	42882	-0.44472	0.67174	CLCNKA
ENSG00000007516	16	1383602	1399439	48	14	42583	-0.44492	0.67181	BAIAP3
ENSG00000178573	16	79619740	79634611	9	5	42448	-0.44499	0.67184	MAF
ENSG00000090447	16	4307187	4323076	23	4	42680	-0.44508	0.67187	TFAP4
ENSG00000128524	7	128502880	128505898	8	2	42751	-0.44533	0.67196	ATP6V1F
ENSG00000197279	6	28048753	28057341	21	5	42882	-0.44537	0.67197	ZNF165
ENSG00000101203	20	61924538	61966203	116	11	42625	-0.44544	0.672	COL20A1
ENSG00000100565	14	77292715	77336645	121	25	42804	-0.44565	0.67207	C14orf166B
ENSG00000166368	11	6912721	6913830	3	2	42928	-0.44569	0.67209	OR2D2
ENSG00000120915	8	27348296	27403081	148	10	42876	-0.44654	0.67239	EPHX2
ENSG00000185385	19	14991138	14992264	7	3	42878	-0.44656	0.6724	OR7A17
ENSG00000133328	11	63320242	63330855	11	4	42667	-0.44695	0.67254	HRASLS2
ENSG00000108100	10	35535953	35860852	414	20	42824	-0.44785	0.67287	CCNY
ENSG00000204178	1	25757388	25826700	79	2	42812	-0.44803	0.67293	TMEM57
ENSG00000079335	1	100810584	100985833	220	17	42808	-0.44804	0.67294	CDC14A
ENSG00000205403	4	110661852	110723335	136	12	42859	-0.44823	0.67301	CFI
ENSG00000148481	10	15820169	15902519	80	10	42799	-0.44835	0.67305	FAM188A
ENSG00000178562	2	204571198	204603635	68	9	42800	-0.44892	0.67325	CD28
ENSG00000164162	4	145888264	146019693	127	21	42847	-0.4491	0.67332	ANAPC10
ENSG00000152382	1	166825747	166845564	63	7	42830	-0.44953	0.67348	TADA1
ENSG00000011295	17	15902694	15948329	94	7	42858	-0.45043	0.6738	TTC19
ENSG00000120738	5	137801179	137805004	4	2	42778	-0.4505	0.67382	EGR1
ENSG00000129103	7	56131695	56148363	42	10	42880	-0.45047	0.67382	SUMF2
ENSG00000160752	1	155278539	155290457	11	2	42865	-0.45078	0.67393	FDPS
ENSG00000143942	2	53994929	54002333	21	7	42886	-0.45092	0.67398	CHAC2
ENSG00000070081	11	17229700	17371521	283	17	42764	-0.45128	0.67411	NUCB2
ENSG00000172817	8	65500320	65711318	389	22	42858	-0.45161	0.67422	CYP7B1
ENSG00000142513	19	51293672	51298481	22	5	42903	-0.45168	0.67425	ACPT
ENSG00000185372	5	180551357	180552304	1	1	42762	-0.45179	0.67429	OR2V1
ENSG00000082898	2	61704984	61765761	92	9	42860	-0.45202	0.67437	XPO1
ENSG00000113924	3	120347020	120401418	67	11	42564	-0.45238	0.6745	HGD
ENSG00000233198	9	140122018	140124090	1	1	42412	-0.45276	0.67464	RNF224
ENSG00000181903	11	55432614	55433671	1	1	42910	-0.45308	0.67475	OR4C6
ENSG00000143569	1	154192655	154243986	70	9	42712	-0.45368	0.67497	UBAP2L
ENSG00000171204	11	85339629	85347580	11	4	42866	-0.45414	0.67513	TMEM126B
ENSG00000103260	16	765115	769655	8	1	42708	-0.4544	0.67523	METRN
ENSG00000172349	15	81451916	81605104	373	25	42824	-0.45448	0.67526	IL16
ENSG00000176887	2	5832799	5841516	9	4	42725	-0.45452	0.67527	SOX11
ENSG00000132716	1	160185505	160254920	74	7	42698	-0.45466	0.67532	DCAF8
ENSG00000158186	3	138066539	138124375	128	11	42866	-0.45481	0.67538	MRAS
ENSG00000176909	19	49215999	49222978	19	4	42740	-0.45482	0.67538	MAMSTR
ENSG00000166743	16	20634559	20710212	167	16	42801	-0.45489	0.67541	ACSM1
ENSG00000203668	1	241792155	241799232	9	4	42604	-0.4552	0.67552	CHML
ENSG00000141858	19	14198652	14201848	2	1	42650	-0.4558	0.67573	SAMD1
ENSG00000015475	22	18216906	18257536	118	24	42629	-0.45587	0.67576	BID
ENSG00000268465	19	48969094	48975688	16	4	42905	-0.45591	0.67577	CTC-273B12.7
ENSG00000144182	2	99771418	99779620	21	4	42874	-0.45598	0.6758	LIPT1
ENSG00000215066	9	6467618	6470375	11	3	42874	-0.45603	0.67582	C9orf38
ENSG00000091831	6	151977826	152450754	1350	82	42838	-0.45634	0.67593	ESR1
ENSG00000256043	4	156845270	156875069	128	22	42861	-0.45638	0.67594	CTSO
ENSG00000114978	2	74379655	74406025	48	5	42739	-0.45664	0.67603	MOB1A
ENSG00000165629	10	7830092	7849778	50	6	42862	-0.45686	0.67611	ATP5C1
ENSG00000176624	18	48700920	48744674	94	9	42854	-0.45699	0.67616	MEX3C
ENSG00000254959	7	30791753	30931696	465	31	42848	-0.457	0.67617	INMT-FAM188B
ENSG00000129084	11	14515329	14665181	181	26	42757	-0.45726	0.67626	PSMA1
ENSG00000145725	5	102455853	102548500	196	12	42849	-0.45731	0.67628	PPIP5K2
ENSG00000160209	21	45138975	45182188	128	24	42639	-0.45767	0.67641	PDXK
ENSG00000105483	19	48684027	48759203	233	23	42820	-0.45779	0.67645	CARD8
ENSG00000167554	19	52839498	52871031	104	13	42741	-0.45815	0.67658	ZNF610
ENSG00000173213	18	47225	73545	7	3	42283	-0.45817	0.67659	RP11-683L23.1
ENSG00000135220	4	69794181	69817509	71	5	42824	-0.45835	0.67665	UGT2A3
ENSG00000119698	14	94612465	94746072	289	18	42869	-0.45848	0.6767	PPP4R4
ENSG00000166333	11	6624961	6632102	28	4	42469	-0.45851	0.67671	ILK
ENSG00000168158	16	3405889	3406924	6	3	42887	-0.45918	0.67695	OR2C1
ENSG00000135778	1	233086351	233119628	76	9	42798	-0.45942	0.67703	NTPCR
ENSG00000188152	9	99690592	99702535	3	2	42797	-0.45973	0.67714	NUTM2G
ENSG00000106341	7	31726329	31748069	37	8	42537	-0.45983	0.67718	PPP1R17
ENSG00000105509	19	52216365	52227247	33	6	42640	-0.45986	0.67719	HAS1
ENSG00000186472	7	82383329	82792246	1113	46	42815	-0.46022	0.67732	PCLO
ENSG00000198833	6	90036344	90062567	42	12	42776	-0.46047	0.67741	UBE2J1
ENSG00000116095	2	179345195	179381189	60	12	42870	-0.4605	0.67742	PLEKHA3
ENSG00000172403	4	119809996	119982402	505	46	42632	-0.46048	0.67742	SYNPO2
ENSG00000133216	1	23037332	23241818	378	43	42672	-0.46054	0.67744	EPHB2
ENSG00000197442	6	136878185	137113656	305	25	42787	-0.46062	0.67746	MAP3K5
ENSG00000138685	4	123747863	123819391	256	26	42867	-0.4607	0.67749	FGF2
ENSG00000146410	6	136552162	136571473	3	2	42765	-0.46085	0.67755	MTFR2
ENSG00000157214	7	89796904	89867451	199	15	42888	-0.46087	0.67755	STEAP2
ENSG00000095932	19	3474405	3480540	13	4	42626	-0.46101	0.6776	C19orf77
ENSG00000236699	4	106473777	106629250	281	19	42834	-0.46104	0.67761	ARHGEF38
ENSG00000204640	2	101086944	101099742	57	6	42868	-0.46123	0.67768	NMS
ENSG00000100065	22	37886400	37915549	87	14	42755	-0.46134	0.67772	CARD10
ENSG00000154144	11	124492732	124505287	14	5	42681	-0.46148	0.67777	TBRG1
ENSG00000035499	5	59892739	59996017	167	18	42855	-0.46161	0.67782	DEPDC1B
ENSG00000163348	1	154929502	154936329	5	3	42820	-0.46172	0.67786	PYGO2
ENSG00000223510	17	14138990	14140179	1	1	41479	-0.46182	0.6779	CDRT15
ENSG00000170920	19	9236688	9237626	3	1	42929	-0.46193	0.67793	OR7G3
ENSG00000134851	4	56262124	56319564	150	14	42907	-0.46201	0.67796	TMEM165
ENSG00000197043	5	150480273	150537443	203	36	42785	-0.46222	0.67804	ANXA6
ENSG00000173267	10	88718375	88723017	18	4	42805	-0.46285	0.67826	SNCG
ENSG00000142173	21	47518011	47552763	139	16	42749	-0.46289	0.67828	COL6A2
ENSG00000139835	13	113978505	114018446	79	11	42789	-0.46294	0.6783	GRTP1
ENSG00000167104	20	31619454	31631853	36	6	42882	-0.46349	0.67849	BPIFB6
ENSG00000234906	19	45449243	45452822	15	3	42889	-0.46373	0.67858	APOC2
ENSG00000214253	7	100882739	100895597	41	5	42828	-0.46383	0.67862	FIS1
ENSG00000163754	3	148709128	148745419	65	12	42796	-0.46417	0.67874	GYG1
ENSG00000171522	5	40679600	40693837	20	4	42870	-0.46446	0.67884	PTGER4
ENSG00000104823	19	39306062	39322645	44	8	42776	-0.46452	0.67886	ECH1
ENSG00000145990	6	13358062	13487894	273	22	42773	-0.46453	0.67887	GFOD1
ENSG00000165997	10	18948334	18970568	62	11	42810	-0.46463	0.6789	ARL5B
ENSG00000168397	2	242576628	242613272	49	10	42529	-0.46476	0.67895	ATG4B
ENSG00000126870	7	158649269	158749438	305	17	42880	-0.46492	0.679	WDR60
ENSG00000168062	11	64755415	64764517	20	7	42851	-0.46492	0.67901	BATF2
ENSG00000257019	9	107366924	107367951	2	1	42887	-0.46503	0.67904	OR13C2
ENSG00000268179	1	861264	866445	12	2	42718	-0.46543	0.67919	AL645608.1
ENSG00000150782	11	112013974	112034840	41	9	42526	-0.46575	0.6793	IL18
ENSG00000149357	11	71796941	71814433	33	4	42848	-0.46579	0.67932	LAMTOR1
ENSG00000214188	7	116593953	116738860	144	28	42813	-0.46663	0.67962	ST7-OT4
ENSG00000066468	10	123237848	123357972	211	42	42731	-0.46667	0.67963	FGFR2
ENSG00000269755	19	12543917	12595630	186	10	42800	-0.46696	0.67973	CTD-3105H18.18
ENSG00000121388	13	19756173	19761496	37	2	42624	-0.46727	0.67985	RP11-408E5.4
ENSG00000138801	4	108511433	108641608	366	22	42830	-0.46746	0.67991	PAPSS1
ENSG00000186795	10	118957000	118969810	65	5	42893	-0.46749	0.67993	KCNK18
ENSG00000175137	1	249104648	249120832	21	3	42632	-0.46778	0.68003	SH3BP5L
ENSG00000101782	18	21032787	21066567	74	12	42857	-0.46779	0.68003	RIOK3
ENSG00000104731	16	87730091	87799598	339	25	42737	-0.46801	0.68011	KLHDC4
ENSG00000269210	2	39186764	39187483	3	2	42688	-0.46802	0.68012	AC019171.1
ENSG00000188517	4	109731877	110223813	1275	67	42747	-0.46831	0.68022	COL25A1
ENSG00000181240	19	6426048	6433790	20	5	42780	-0.46863	0.68033	SLC25A41
ENSG00000118246	2	207630081	207657233	61	10	42884	-0.4691	0.6805	FASTKD2
ENSG00000179981	18	72922710	73001905	173	22	42688	-0.46909	0.6805	TSHZ1
ENSG00000114127	3	142025449	142166904	172	17	42753	-0.46912	0.68051	XRN1
ENSG00000113721	5	149493400	149535435	113	20	42469	-0.46913	0.68051	PDGFRB
ENSG00000205850	13	24895264	24895566	1	1	42634	-0.46986	0.68077	AL359736.1
ENSG00000186818	19	55155340	55181810	80	8	42840	-0.46998	0.68081	LILRB4
ENSG00000213995	13	111267881	111292340	101	8	42865	-0.46998	0.68082	CARKD
ENSG00000138400	2	207602487	207630271	115	9	42905	-0.47016	0.68088	MDH1B
ENSG00000169762	4	16162128	16229033	221	22	42894	-0.47021	0.6809	TAPT1
ENSG00000119328	9	111696461	111713024	41	8	42903	-0.47024	0.68091	FAM206A
ENSG00000182450	11	64058774	64067503	6	2	42901	-0.47082	0.68112	KCNK4
ENSG00000138185	10	97471536	97637023	471	23	42911	-0.47092	0.68115	ENTPD1
ENSG00000111897	6	122764499	122792967	65	10	42837	-0.47097	0.68117	SERINC1
ENSG00000114767	3	51967446	51975957	4	2	42635	-0.47117	0.68124	RRP9
ENSG00000215788	1	6521211	6526255	8	2	42683	-0.47168	0.68142	TNFRSF25
ENSG00000267531	19	55851254	55856561	18	4	42649	-0.47169	0.68143	AC020922.1
ENSG00000100591	14	77924213	77935817	54	7	42872	-0.47178	0.68146	AHSA1
ENSG00000262302	17	7150148	7165408	28	5	42844	-0.47189	0.6815	RP1-4G17.5
ENSG00000166069	15	38214140	38259925	87	10	42784	-0.47209	0.68157	TMCO5A
ENSG00000196781	9	84198598	84304220	183	44	42596	-0.47221	0.68161	TLE1
ENSG00000172845	2	174771187	174830430	175	19	42891	-0.47232	0.68165	SP3
ENSG00000189227	15	67813406	67819628	10	3	42845	-0.47232	0.68165	C15orf61
ENSG00000181963	11	4470525	4471591	3	1	42918	-0.47243	0.68169	OR52K2
ENSG00000124813	6	45295894	45632086	847	65	42830	-0.47259	0.68175	RUNX2
ENSG00000116748	1	115215719	115238239	52	12	42840	-0.47275	0.6818	AMPD1
ENSG00000100129	22	38244875	38285414	48	9	42781	-0.47276	0.68181	EIF3L
ENSG00000273291	3	42850938	43097363	508	30	42820	-0.47284	0.68184	KRBOX1
ENSG00000026025	10	17270258	17279592	13	4	42652	-0.4729	0.68186	VIM
ENSG00000171346	17	39669995	39678781	20	2	42700	-0.47325	0.68198	KRT15
ENSG00000139233	12	66516842	66524548	13	2	42922	-0.47333	0.68201	LLPH
ENSG00000139220	12	81652045	82153332	1087	58	42845	-0.47333	0.68201	PPFIA2
ENSG00000128512	7	111366166	111846466	954	103	42723	-0.47342	0.68204	DOCK4
ENSG00000044012	1	42619092	42621495	9	4	42783	-0.47345	0.68205	GUCA2B
ENSG00000180543	8	98285717	98290176	7	3	42729	-0.47347	0.68206	TSPYL5
ENSG00000182319	8	8175258	8244008	245	30	42724	-0.47365	0.68212	SGK223
ENSG00000067836	16	4846969	4852951	13	4	42676	-0.47367	0.68213	ROGDI
ENSG00000266997	18	47322163	47363993	97	14	42882	-0.47386	0.6822	RP11-886H22.1
ENSG00000185527	17	79617489	79630142	74	10	42752	-0.47408	0.68228	PDE6G
ENSG00000177186	1	248486894	248487899	7	2	42843	-0.47471	0.6825	OR2M7
ENSG00000145715	5	86563705	86687748	122	11	42843	-0.47482	0.68254	RASA1
ENSG00000204922	11	62437745	62441159	7	1	42879	-0.47534	0.68273	C11orf83
ENSG00000155256	10	99496878	99520664	77	7	42809	-0.47538	0.68274	ZFYVE27
ENSG00000174226	8	101585116	101675643	250	31	42825	-0.47552	0.68279	SNX31
ENSG00000104951	19	50392911	50432796	105	20	42722	-0.47566	0.68284	IL4I1
ENSG00000138411	2	197059094	197458416	934	54	42854	-0.47568	0.68285	HECW2
ENSG00000137962	1	94614544	94740624	189	29	42832	-0.47585	0.68291	ARHGAP29
ENSG00000078098	2	163027194	163101661	80	3	42884	-0.47599	0.68296	FAP
ENSG00000131848	19	56732681	56879752	339	45	42741	-0.47603	0.68297	ZSCAN5A
ENSG00000130299	19	17445729	17453544	28	5	42900	-0.47614	0.68301	GTPBP3
ENSG00000178750	3	93733213	93747454	10	2	42847	-0.4765	0.68314	STX19
ENSG00000198929	1	162039564	162353321	1024	57	42843	-0.47658	0.68317	NOS1AP
ENSG00000126249	19	34895289	34917073	47	8	42864	-0.47662	0.68318	PDCD2L
ENSG00000072858	3	113251143	113348425	276	27	42745	-0.47717	0.68338	SIDT1
ENSG00000101187	20	61273797	61317137	101	21	42650	-0.47722	0.6834	SLCO4A1
ENSG00000265352	18	69399851	69455364	232	18	42781	-0.47724	0.68341	RP11-723G8.2
ENSG00000161021	5	179159851	179223512	148	14	42829	-0.47733	0.68344	MAML1
ENSG00000109063	17	10531843	10560626	88	5	42878	-0.47739	0.68346	MYH3
ENSG00000151304	5	121297656	121411265	172	9	42835	-0.47753	0.68351	SRFBP1
ENSG00000135454	12	58017193	58027138	22	5	42877	-0.47809	0.68371	B4GALNT1
ENSG00000196547	15	91445448	91465814	46	7	42782	-0.47838	0.68381	MAN2A2
ENSG00000271786	10	18931405	18944123	35	6	42842	-0.47847	0.68384	RP11-139J15.7
ENSG00000113328	5	162864575	162873157	8	3	42893	-0.47853	0.68386	CCNG1
ENSG00000099785	19	8478154	8503901	67	15	42693	-0.47891	0.684	2002-03-01
ENSG00000139343	12	96252706	96297606	161	21	42888	-0.47907	0.68406	SNRPF
ENSG00000107317	9	139871956	139879887	21	5	42790	-0.47935	0.68415	PTGDS
ENSG00000162510	1	31184124	31196434	30	4	42883	-0.47937	0.68416	MATN1
ENSG00000092010	14	24605367	24608176	4	1	42863	-0.47961	0.68425	PSME1
ENSG00000161542	17	74305567	74380602	223	29	42722	-0.48011	0.68442	PRPSAP1
ENSG00000228716	5	79922047	79950802	128	6	42917	-0.48035	0.68451	DHFR
ENSG00000151532	10	114206756	114578503	599	56	42788	-0.4805	0.68456	VTI1A
ENSG00000168676	16	67323331	67360666	37	6	42898	-0.48053	0.68458	KCTD19
ENSG00000138100	2	27505260	27530307	33	7	42855	-0.48071	0.68464	TRIM54
ENSG00000186364	1	145586115	145589439	2	1	42802	-0.48074	0.68465	NUDT17
ENSG00000197136	11	65383244	65404910	27	8	42847	-0.48087	0.68469	PCNXL3
ENSG00000152591	4	88529681	88538062	17	4	42820	-0.48096	0.68473	DSPP
ENSG00000236637	9	21186617	21187598	3	2	42783	-0.48095	0.68473	IFNA4
ENSG00000073598	17	33448598	33457751	13	4	42721	-0.48104	0.68475	FNDC8
ENSG00000235531	8	72740402	73030628	1073	64	42854	-0.48117	0.6848	RP11-383H13.1
ENSG00000197406	14	102027688	102029789	1	1	42556	-0.48132	0.68485	DIO3
ENSG00000142864	1	67873493	67896098	21	5	42858	-0.48187	0.68505	SERBP1
ENSG00000143498	1	222731244	222763275	72	9	42797	-0.48189	0.68506	TAF1A
ENSG00000167625	19	42724423	42732353	2	1	42864	-0.48206	0.68512	ZNF526
ENSG00000106477	7	130033612	130082274	105	18	42722	-0.48211	0.68514	CEP41
ENSG00000169131	5	178138593	178157703	52	5	42717	-0.48227	0.68519	ZNF354A
ENSG00000181409	17	79091095	79139877	215	35	42695	-0.48229	0.6852	AATK
ENSG00000133731	8	82570196	82598928	72	16	42848	-0.48255	0.68529	IMPA1
ENSG00000099783	19	8509651	8553998	130	14	42856	-0.48257	0.6853	HNRNPM
ENSG00000174327	17	6939394	6943440	5	2	42549	-0.4826	0.68531	SLC16A13
ENSG00000131015	6	150263136	150270371	14	5	42828	-0.48269	0.68534	ULBP2
ENSG00000149485	11	61567099	61596790	33	4	42880	-0.48271	0.68535	FADS1
ENSG00000163472	1	156252726	156262976	16	3	42887	-0.48292	0.68543	TMEM79
ENSG00000105011	19	14230321	14247768	25	2	42898	-0.48302	0.68546	ASF1B
ENSG00000255432	11	62417166	62432650	21	5	42819	-0.48311	0.68549	RP11-831H9.11
ENSG00000127415	4	980785	998316	68	15	42671	-0.48348	0.68562	IDUA
ENSG00000244094	1	153084590	153085991	5	2	42864	-0.48351	0.68563	SPRR2F
ENSG00000080371	12	72148654	72184699	34	4	42882	-0.48365	0.68568	RAB21
ENSG00000180318	12	85673885	85695562	37	7	42852	-0.48367	0.68569	ALX1
ENSG00000155850	5	149340300	149373018	37	5	42842	-0.48391	0.68578	SLC26A2
ENSG00000263809	17	8271956	8286505	29	6	42809	-0.48399	0.68581	RP11-849F2.7
ENSG00000144036	2	72403113	73053170	850	20	42828	-0.48421	0.68588	EXOC6B
ENSG00000115211	2	27587219	27593353	9	5	42833	-0.48446	0.68597	EIF2B4
ENSG00000214046	19	16741562	16771253	65	10	42819	-0.48466	0.68604	SMIM7
ENSG00000106327	7	100218039	100240402	34	7	42746	-0.48478	0.68608	TFR2
ENSG00000196358	9	135037334	135119921	138	17	42589	-0.4849	0.68613	NTNG2
ENSG00000120008	10	122610687	122669036	197	10	42854	-0.48507	0.68619	WDR11
ENSG00000164332	5	158690089	158713044	38	8	42914	-0.48512	0.6862	UBLCP1
ENSG00000148572	10	64893050	64914783	40	9	42906	-0.4852	0.68623	NRBF2
ENSG00000125861	20	3639939	3644046	16	5	42821	-0.48531	0.68627	GFRA4
ENSG00000075073	10	71163659	71176623	39	6	42635	-0.48564	0.68639	TACR2
ENSG00000155011	4	107842959	108204963	817	77	42739	-0.48604	0.68653	DKK2
ENSG00000143363	1	150980896	151008189	58	12	42750	-0.4861	0.68655	PRUNE
ENSG00000184058	22	19744226	19771116	81	12	42624	-0.4861	0.68655	TBX1
ENSG00000135837	1	179923873	180084015	359	16	42851	-0.48638	0.68665	CEP350
ENSG00000104804	19	49384222	49401990	47	5	42701	-0.48638	0.68665	TULP2
ENSG00000162734	1	160175127	160185166	8	4	42801	-0.48662	0.68674	PEA15
ENSG00000099821	19	617223	633597	18	3	42557	-0.48683	0.68681	POLRMT
ENSG00000165416	13	53226844	53275044	123	6	42889	-0.48702	0.68688	SUGT1
ENSG00000099889	22	19957419	20004331	171	20	42856	-0.48715	0.68692	ARVCF
ENSG00000006740	17	12692856	12894960	688	53	42728	-0.48724	0.68695	ARHGAP44
ENSG00000163285	4	46037786	46126098	261	14	42828	-0.4876	0.68708	GABRG1
ENSG00000168079	8	27727399	27850244	526	49	42783	-0.48775	0.68714	SCARA5
ENSG00000122643	7	33053742	33102409	160	10	42855	-0.48785	0.68717	NT5C3A
ENSG00000171282	17	79373540	79433357	65	13	42430	-0.48788	0.68718	RP11-1055B8.7
ENSG00000172578	3	183205319	183273477	135	14	42774	-0.48793	0.6872	KLHL6
ENSG00000134463	10	11784365	11806069	64	8	42729	-0.48793	0.6872	ECHDC3
ENSG00000160563	9	134735494	134955295	310	26	42814	-0.48808	0.68725	MED27
ENSG00000034693	6	143771944	143811147	65	7	42861	-0.48817	0.68729	PEX3
ENSG00000170260	7	148936742	148952700	32	8	42859	-0.48896	0.68756	ZNF212
ENSG00000173588	12	94700225	94853764	279	23	42849	-0.48922	0.68766	CCDC41
ENSG00000169018	15	68570141	68588203	28	6	42710	-0.48931	0.68769	FEM1B
ENSG00000106948	9	117096436	117156685	111	17	42761	-0.48987	0.68789	AKNA
ENSG00000054967	11	73087309	73108519	34	5	42575	-0.49028	0.68803	RELT
ENSG00000206199	3	149478892	149686172	427	27	42864	-0.49047	0.6881	ANKUB1
ENSG00000073111	3	127317066	127341276	20	7	42770	-0.49055	0.68813	MCM2
ENSG00000099204	10	116190872	116444762	665	60	42778	-0.49059	0.68814	ABLIM1
ENSG00000115355	2	55514978	55647057	381	18	42833	-0.49089	0.68825	CCDC88A
ENSG00000082258	2	135675805	135716912	71	6	42901	-0.49092	0.68826	CCNT2
ENSG00000206026	18	73121431	73139658	68	11	42854	-0.49136	0.68841	SMIM21
ENSG00000151224	10	82031576	82049440	59	11	42909	-0.49159	0.6885	MAT1A
ENSG00000164087	3	52109269	52188706	72	7	42889	-0.49182	0.68858	POC1A
ENSG00000118520	6	131894284	131905472	20	6	42803	-0.49197	0.68863	ARG1
ENSG00000204577	19	54720147	54746602	21	3	41827	-0.49198	0.68863	LILRB3
ENSG00000244482	19	54720737	54746649	21	3	41827	-0.49198	0.68863	LILRA6
ENSG00000151617	4	148402069	148466106	113	13	42721	-0.4921	0.68868	EDNRA
ENSG00000070159	9	112137746	112260590	305	24	42870	-0.49239	0.68878	PTPN3
ENSG00000121964	2	144695635	145090135	486	36	42825	-0.49248	0.68881	GTDC1
ENSG00000048740	10	11047259	11378674	901	71	42756	-0.49252	0.68882	CELF2
ENSG00000173338	11	65360326	65363467	3	2	42846	-0.49268	0.68888	KCNK7
ENSG00000152661	6	121756838	121770873	32	7	42828	-0.49277	0.68891	GJA1
ENSG00000175175	17	56833230	57058983	279	18	42790	-0.49319	0.68906	PPM1E
ENSG00000196832	14	20665495	20666605	7	2	42698	-0.49322	0.68907	OR11G2
ENSG00000116560	1	35641979	35658749	21	1	42933	-0.49336	0.68912	SFPQ
ENSG00000197471	16	29674300	29682187	11	4	42691	-0.4936	0.68921	SPN
ENSG00000166974	18	32556892	32723434	328	29	42821	-0.49392	0.68932	MAPRE2
ENSG00000267857	21	46520728	46534873	35	7	42896	-0.49398	0.68934	PRED58
ENSG00000088256	19	3094408	3124002	94	11	42648	-0.494	0.68935	GNA11
ENSG00000165934	14	92588281	92630755	111	12	42896	-0.49432	0.68946	CPSF2
ENSG00000116663	1	11724181	11734411	9	2	42561	-0.49454	0.68954	FBXO6
ENSG00000165113	9	86354336	86444431	193	14	42835	-0.49488	0.68966	GKAP1
ENSG00000133773	12	82617460	82752584	269	18	42767	-0.49488	0.68966	CCDC59
ENSG00000145833	5	134094469	134190823	86	24	42766	-0.49503	0.68971	DDX46
ENSG00000205442	9	24542950	24545944	9	3	42890	-0.49517	0.68976	IZUMO3
ENSG00000101052	20	42219571	42275936	117	7	42644	-0.49517	0.68976	IFT52
ENSG00000174963	3	147103833	147124647	32	9	42871	-0.49526	0.68979	ZIC4
ENSG00000165714	12	12510013	12619840	266	20	42792	-0.49577	0.68997	LOH12CR1
ENSG00000134899	13	103497194	103528345	72	9	42818	-0.49589	0.69002	ERCC5
ENSG00000174791	11	66097713	66104311	19	5	42848	-0.49594	0.69003	RIN1
ENSG00000071575	2	12857015	12882860	60	10	42771	-0.49621	0.69013	TRIB2
ENSG00000107554	10	101635334	101769676	380	20	42848	-0.49651	0.69023	DNMBP
ENSG00000135436	12	49976668	49999422	32	7	42894	-0.49719	0.69047	FAM186B
ENSG00000138587	15	56713742	56757335	87	12	42792	-0.49733	0.69052	MNS1
ENSG00000099260	1	100111499	100160097	127	16	42850	-0.49745	0.69056	PALMD
ENSG00000196739	9	116917840	117074791	554	78	42709	-0.4976	0.69062	COL27A1
ENSG00000181499	11	123813492	123814580	4	1	42832	-0.49766	0.69064	OR6T1
ENSG00000177200	16	53088945	53363062	618	24	42803	-0.49797	0.69075	CHD9
ENSG00000131059	20	31805116	31815564	11	6	42747	-0.49806	0.69078	BPIFA3
ENSG00000143393	1	151264273	151300191	30	5	42764	-0.49822	0.69084	PI4KB
ENSG00000178381	7	1191707	1200395	42	9	42762	-0.49844	0.69091	ZFAND2A
ENSG00000168283	10	22610140	22620413	2	1	42840	-0.49881	0.69104	BMI1
ENSG00000107902	10	126150403	126306457	774	51	42738	-0.49894	0.69109	LHPP
ENSG00000136631	1	150039369	150117505	9	4	42549	-0.49912	0.69115	VPS45
ENSG00000143443	1	151020216	151024462	2	1	42609	-0.4995	0.69129	C1orf56
ENSG00000186635	11	72396114	72504644	270	19	42823	-0.4995	0.69129	ARAP1
ENSG00000249773	7	55954970	56022932	174	22	42883	-0.4996	0.69132	MRPS17
ENSG00000172728	8	33228342	33330940	278	15	42855	-0.49975	0.69138	FUT10
ENSG00000179709	19	56459198	56499995	158	23	42867	-0.49978	0.69138	NLRP8
ENSG00000124391	16	88704999	88706881	2	1	42408	-0.49981	0.6914	IL17C
ENSG00000172992	17	43100708	43138473	99	14	42910	-0.49987	0.69142	DCAKD
ENSG00000119326	9	111704851	111775809	199	21	42888	-0.49991	0.69143	CTNNAL1
ENSG00000186468	5	81569177	81574396	20	5	42803	-0.49996	0.69145	RPS23
ENSG00000160973	8	145698795	145701718	2	1	42213	-0.50021	0.69154	FOXH1
ENSG00000198765	1	115397424	115537991	319	20	42905	-0.50033	0.69158	SYCP1
ENSG00000135404	12	56119107	56123491	4	2	42829	-0.50053	0.69165	CD63
ENSG00000143036	1	95285898	95360802	230	37	42811	-0.50065	0.69169	SLC44A3
ENSG00000100147	22	42196683	42222303	51	8	42888	-0.50066	0.6917	CCDC134
ENSG00000091986	3	112323407	112368377	96	16	42770	-0.50083	0.69175	CCDC80
ENSG00000149792	11	64889655	64894843	6	3	42879	-0.50111	0.69185	MRPL49
ENSG00000183549	16	20420856	20452658	161	10	42864	-0.50132	0.69193	ACSM5
ENSG00000182359	11	105921825	105948492	46	8	42846	-0.50149	0.69199	KBTBD3
ENSG00000086696	16	82068609	82132139	102	13	42702	-0.50158	0.69202	HSD17B2
ENSG00000122574	7	29846102	29956682	357	31	42845	-0.50174	0.69207	WIPF3
ENSG00000139197	12	7341281	7371170	67	9	42849	-0.50174	0.69208	PEX5
ENSG00000198768	20	57034157	57090187	105	17	42709	-0.50177	0.69208	APCDD1L
ENSG00000057608	10	5807186	5884095	178	25	42777	-0.50204	0.69218	GDI2
ENSG00000148297	9	136205160	136214986	19	7	42752	-0.50209	0.6922	MED22
ENSG00000109814	4	39500375	39529931	109	14	42817	-0.50231	0.69228	UGDH
ENSG00000111859	6	11183531	11382581	427	63	42772	-0.50234	0.69229	NEDD9
ENSG00000176723	16	31445569	31454346	10	4	42489	-0.50265	0.69239	ZNF843
ENSG00000214655	10	75545340	75561551	6	2	42904	-0.50313	0.69257	ZSWIM8
ENSG00000103266	16	730224	732870	4	2	42380	-0.50346	0.69268	STUB1
ENSG00000196711	8	53446597	53478067	48	7	42856	-0.50373	0.69277	FAM150A
ENSG00000130707	9	133320316	133376661	120	20	42577	-0.50381	0.6928	ASS1
ENSG00000131023	6	149979289	150039392	78	3	42858	-0.50384	0.69281	LATS1
ENSG00000114520	3	125165495	125239041	209	17	42881	-0.50387	0.69282	SNX4
ENSG00000076248	12	109535379	109548797	19	8	42747	-0.50402	0.69288	UNG
ENSG00000142748	1	27695603	27701315	4	2	42042	-0.50407	0.69289	FCN3
ENSG00000171606	19	58694396	58724928	65	14	42840	-0.50409	0.6929	ZNF274
ENSG00000013392	6	83903098	83908651	4	2	42562	-0.50412	0.69291	RWDD2A
ENSG00000107954	10	105253736	105352309	251	33	42777	-0.50424	0.69295	NEURL1
ENSG00000165502	14	50085237	50087403	8	2	42853	-0.50432	0.69298	RPL36AL
ENSG00000167323	11	3875757	4114439	533	23	42707	-0.50446	0.69303	STIM1
ENSG00000183643	15	93014884	93044347	87	17	42707	-0.50452	0.69305	C15orf32
ENSG00000110852	12	10005583	10022735	60	10	42710	-0.50468	0.69311	CLEC2B
ENSG00000119632	14	94594116	94596590	5	3	42757	-0.50479	0.69315	IFI27L2
ENSG00000215428	9	133274029	133282639	26	7	42606	-0.50488	0.69318	AL354898.1
ENSG00000196535	17	27400528	27507430	207	20	42873	-0.50491	0.69319	MYO18A
ENSG00000072062	19	14202500	14228896	18	3	42837	-0.50492	0.69319	PRKACA
ENSG00000070423	19	647526	663277	9	3	42152	-0.50538	0.69335	RNF126
ENSG00000231925	6	33267471	33282164	27	5	42877	-0.50539	0.69336	TAPBP
ENSG00000119973	10	120352916	120355160	10	4	42892	-0.50545	0.69338	PRLHR
ENSG00000082482	1	215179118	215410436	606	28	42865	-0.50552	0.6934	KCNK2
ENSG00000214414	11	89443467	89451040	15	2	41906	-0.50552	0.6934	TRIM77
ENSG00000177710	8	11188397	11189717	7	2	42895	-0.5056	0.69343	SLC35G5
ENSG00000167964	16	2190804	2204166	20	5	42311	-0.50565	0.69345	RAB26
ENSG00000171425	19	56146825	56156988	28	8	42788	-0.50564	0.69345	ZNF581
ENSG00000152601	3	151961617	152183569	321	22	42846	-0.50577	0.69349	MBNL1
ENSG00000132274	11	5710919	5758319	261	25	42762	-0.50579	0.6935	TRIM22
ENSG00000005175	12	48057070	48099844	68	11	42882	-0.50611	0.69361	RPAP3
ENSG00000143633	1	231359509	231376933	39	9	42770	-0.50614	0.69362	C1orf131
ENSG00000163009	2	10281509	10351851	227	34	42669	-0.50624	0.69366	C2orf48
ENSG00000178257	16	11367144	11367452	2	1	41955	-0.50625	0.69366	PRM3
ENSG00000197714	19	57791419	57804937	42	8	42576	-0.5066	0.69378	ZNF460
ENSG00000148671	10	88727949	88743691	48	7	42781	-0.50664	0.6938	ADIRF
ENSG00000146453	6	160221298	160241736	59	11	42794	-0.50667	0.69381	PNLDC1
ENSG00000177917	2	153574407	153617767	113	16	42768	-0.5067	0.69382	ARL6IP6
ENSG00000170242	11	11862970	11980870	206	21	42861	-0.50698	0.69392	USP47
ENSG00000101280	20	853296	896977	159	23	42633	-0.50736	0.69405	ANGPT4
ENSG00000179468	7	142723245	142724282	1	1	42896	-0.50775	0.69419	OR9A2
ENSG00000197991	13	61983818	62002220	52	9	42874	-0.50777	0.69419	PCDH20
ENSG00000204611	19	52616344	52643175	63	7	42808	-0.50863	0.69449	ZNF616
ENSG00000167822	11	55904247	55905194	5	2	42931	-0.50866	0.6945	OR8J3
ENSG00000109794	4	187025573	187093821	214	33	42742	-0.50872	0.69453	FAM149A
ENSG00000172732	11	65624597	65635124	23	4	42897	-0.50873	0.69453	MUS81
ENSG00000166851	16	23688977	23701688	36	6	42918	-0.50891	0.69459	PLK1
ENSG00000144120	2	120436743	120444083	30	4	42900	-0.50893	0.6946	TMEM177
ENSG00000004142	17	26673659	26684545	12	5	42831	-0.50896	0.69461	POLDIP2
ENSG00000109111	17	26989109	27029697	31	7	42893	-0.50898	0.69462	SUPT6H
ENSG00000112695	6	75947391	75960039	21	4	42880	-0.5091	0.69466	COX7A2
ENSG00000180638	17	19581601	19622292	76	14	42704	-0.50917	0.69468	SLC47A2
ENSG00000182968	13	112721913	112726020	2	1	42590	-0.50931	0.69473	SOX1
ENSG00000185860	1	162794248	162838605	176	26	42790	-0.50942	0.69477	C1orf110
ENSG00000177733	5	137087075	137090039	3	2	42893	-0.50949	0.69479	HNRNPA0
ENSG00000197961	19	9671029	9695209	50	3	42798	-0.50971	0.69487	ZNF121
ENSG00000164904	5	125877533	125931110	135	20	42744	-0.50975	0.69489	ALDH7A1
ENSG00000066336	11	47376411	47400127	60	8	42816	-0.50994	0.69495	SPI1
ENSG00000113360	5	31400604	31532303	314	24	42847	-0.51001	0.69498	DROSHA
ENSG00000101098	20	43380449	43438979	98	13	42723	-0.51034	0.69509	RIMS4
ENSG00000170962	11	103777914	104035107	823	60	42808	-0.51059	0.69518	PDGFD
ENSG00000237541	6	32709119	32714992	59	7	42912	-0.51083	0.69526	HLA-DQA2
ENSG00000124302	19	34112861	34264414	359	42	42660	-0.5108	0.69526	CHST8
ENSG00000110448	11	60869867	60895324	37	7	42665	-0.51093	0.6953	CD5
ENSG00000205138	19	36486090	36487220	2	1	42422	-0.51106	0.69535	SDHAF1
ENSG00000171873	20	4201329	4229721	85	16	42644	-0.51109	0.69536	ADRA1D
ENSG00000118894	16	5134305	5147809	10	4	42453	-0.51112	0.69537	FAM86A
ENSG00000232671	1	151252500	151254405	4	2	42840	-0.51123	0.6954	RP11-126K1.2
ENSG00000234719	16	12021230	12070500	121	13	42638	-0.5112	0.6954	RP11-166B2.1
ENSG00000104472	8	141521397	141527236	10	4	42741	-0.51123	0.69541	CHRAC1
ENSG00000198860	1	184020811	184043346	32	10	42754	-0.51133	0.69544	TSEN15
ENSG00000133980	14	74769772	74826711	86	14	42783	-0.51145	0.69548	VRTN
ENSG00000164776	7	56148440	56160689	46	11	42880	-0.51147	0.69549	PHKG1
ENSG00000164849	7	1084212	1098897	92	11	42879	-0.51166	0.69556	GPR146
ENSG00000197775	14	24407940	24409196	4	2	42924	-0.51184	0.69562	DHRS4-AS1
ENSG00000183977	3	20021453	20053822	115	15	42834	-0.51191	0.69564	PP2D1
ENSG00000196549	3	154741913	154901497	257	29	42741	-0.51191	0.69564	MME
ENSG00000104643	8	11141925	11185646	116	10	42808	-0.51204	0.69569	MTMR9
ENSG00000117533	1	171669300	171711387	89	9	42887	-0.51324	0.69611	VAMP4
ENSG00000187260	7	151072995	151107813	106	25	42531	-0.51349	0.6962	WDR86
ENSG00000183873	3	38589548	38691164	287	43	42756	-0.5136	0.69623	SCN5A
ENSG00000104679	8	23127633	23153792	98	15	42721	-0.51362	0.69624	R3HCC1
ENSG00000183098	13	93879095	95059655	2910	163	42815	-0.51361	0.69624	GPC6
ENSG00000214756	11	62432781	62435968	5	3	42725	-0.51379	0.6963	METTL12
ENSG00000103876	15	80444832	80479288	119	16	42852	-0.51386	0.69632	FAH
ENSG00000157368	16	70613798	70694585	214	17	42710	-0.51428	0.69647	IL34
ENSG00000171102	9	136080664	136084630	11	4	42770	-0.51444	0.69653	OBP2B
ENSG00000137869	15	51500254	51630807	321	25	42872	-0.51451	0.69655	CYP19A1
ENSG00000162747	1	161592986	161601753	10	4	41893	-0.5149	0.69669	FCGR3B
ENSG00000197768	9	140145713	140147934	3	2	42632	-0.51491	0.69669	C9orf173
ENSG00000185298	17	79633394	79640934	44	6	42822	-0.515	0.69672	CCDC137
ENSG00000165264	9	32552997	32573160	38	6	42855	-0.51526	0.69681	NDUFB6
ENSG00000158769	1	160965001	160991138	65	6	42797	-0.51537	0.69685	F11R
ENSG00000106927	9	116822407	116840752	41	6	42753	-0.51615	0.69712	AMBP
ENSG00000176555	11	48327775	48328704	2	1	42849	-0.51621	0.69715	OR4S1
ENSG00000168594	4	175750819	175899331	617	22	42839	-0.5165	0.69725	ADAM29
ENSG00000164744	7	48026745	48068716	83	7	42753	-0.51651	0.69725	SUN3
ENSG00000154319	8	11278972	11332224	244	25	42686	-0.51682	0.69736	FAM167A
ENSG00000023697	12	16064106	16190220	156	20	42735	-0.51691	0.69739	DERA
ENSG00000165923	11	47681143	47736941	95	12	42879	-0.51742	0.69757	AGBL2
ENSG00000185742	11	109292846	109299840	4	2	42609	-0.51757	0.69762	C11orf87
ENSG00000137802	15	42066632	42120053	83	12	42839	-0.51766	0.69765	MAPKBP1
ENSG00000204850	19	46997765	46999755	3	2	42900	-0.51769	0.69766	AC011484.1
ENSG00000170890	12	120759914	120765592	12	4	42830	-0.51836	0.6979	PLA2G1B
ENSG00000198382	11	75526212	75854239	449	16	42864	-0.51849	0.69794	UVRAG
ENSG00000135502	12	58013310	58019934	6	3	42882	-0.51873	0.69803	SLC26A10
ENSG00000140009	14	64550950	64804830	591	40	42860	-0.51887	0.69807	ESR2
ENSG00000185972	9	36169389	36171329	6	3	42838	-0.51925	0.69821	CCIN
ENSG00000110756	11	18300223	18343745	106	11	42885	-0.51929	0.69822	HPS5
ENSG00000114439	3	107241783	107530171	502	37	42864	-0.51974	0.69838	BBX
ENSG00000145439	4	169784921	169931426	219	10	42884	-0.51989	0.69843	CBR4
ENSG00000076662	19	10444452	10450499	26	4	42814	-0.52012	0.69851	ICAM3
ENSG00000197223	2	68268262	68338080	69	14	42722	-0.52039	0.6986	C1D
ENSG00000166946	15	43477316	43487396	11	4	42647	-0.52049	0.69864	CCNDBP1
ENSG00000123643	5	150816607	150871942	162	19	42819	-0.52073	0.69872	SLC36A1
ENSG00000268805	21	46511596	46515493	17	5	42886	-0.52088	0.69877	PRED57
ENSG00000131408	19	50832910	50886239	92	9	42765	-0.52089	0.69878	NR1H2
ENSG00000270299	20	627270	656444	30	10	42481	-0.52102	0.69882	RP5-850E9.3
ENSG00000226887	4	53588785	53617807	37	3	42790	-0.52147	0.69898	ERVMER34-1
ENSG00000137726	11	117707693	117748201	125	19	42691	-0.52147	0.69898	FXYD6
ENSG00000182093	21	40752170	40800454	102	10	42810	-0.52146	0.69898	WRB
ENSG00000074219	19	49843852	49865714	37	4	42865	-0.52186	0.69912	TEAD2
ENSG00000067141	15	73344051	73597547	525	21	42864	-0.52189	0.69913	NEO1
ENSG00000121644	1	244816237	244872335	28	6	42722	-0.52205	0.69918	DESI2
ENSG00000181935	11	55339604	55340536	11	3	42922	-0.52209	0.6992	OR4C16
ENSG00000027001	13	24304328	24463558	385	22	42815	-0.52214	0.69921	MIPEP
ENSG00000111727	12	104458235	104498639	87	14	42882	-0.52225	0.69925	HCFC2
ENSG00000129277	17	34430983	34433014	9	1	42659	-0.52268	0.6994	CCL4
ENSG00000182180	10	75006510	75012451	11	1	42908	-0.52291	0.69948	MRPS16
ENSG00000103248	16	86563782	86588841	97	13	42853	-0.52299	0.69951	MTHFSD
ENSG00000102924	16	49311828	49315742	9	4	42853	-0.52301	0.69952	CBLN1
ENSG00000176182	19	46393278	46405862	40	8	42831	-0.52328	0.69961	MYPOP
ENSG00000242366	2	234668894	234681945	31	9	42760	-0.5233	0.69962	UGT1A1
ENSG00000165072	9	72658497	72841886	470	18	42886	-0.52335	0.69964	MAMDC2
ENSG00000149761	11	63993413	63998158	6	3	42811	-0.52366	0.69974	NUDT22
ENSG00000172795	5	112312399	112356667	105	13	42795	-0.52371	0.69976	DCP2
ENSG00000166313	11	6416355	6440644	12	5	42604	-0.52378	0.69978	APBB1
ENSG00000112984	5	137514408	137523404	10	4	42899	-0.52401	0.69986	KIF20A
ENSG00000138780	4	106629935	106768885	284	9	42905	-0.52408	0.69989	GSTCD
ENSG00000128694	2	190611386	190627953	18	5	42882	-0.52448	0.70003	OSGEPL1
ENSG00000100226	22	39101728	39134304	61	8	42843	-0.52452	0.70004	GTPBP1
ENSG00000196376	6	118228689	118638839	1045	62	42857	-0.52478	0.70013	SLC35F1
ENSG00000153046	6	4706393	4955785	501	49	42729	-0.52489	0.70017	CDYL
ENSG00000049283	17	48609904	48621111	34	10	42768	-0.52507	0.70023	EPN3
ENSG00000196531	12	57106212	57125412	28	6	42873	-0.52525	0.70029	NACA
ENSG00000077380	2	172543919	172604930	112	16	42889	-0.52528	0.7003	DYNC1I2
ENSG00000175746	15	39542885	39547046	13	4	42856	-0.52526	0.7003	C15orf54
ENSG00000198176	13	114239013	114295785	75	7	42800	-0.52538	0.70034	TFDP1
ENSG00000080031	19	55692616	55720874	86	19	42466	-0.52549	0.70038	PTPRH
ENSG00000198574	1	162365056	162381928	57	7	42787	-0.52566	0.70044	SH2D1B
ENSG00000099337	19	38810484	38819660	26	5	42910	-0.52573	0.70046	KCNK6
ENSG00000255104	17	15603006	15648092	60	13	42511	-0.52606	0.70058	ZNF286A
ENSG00000125285	13	95361886	95364389	3	2	42607	-0.52612	0.7006	SOX21
ENSG00000177025	19	58469805	58485902	44	6	42794	-0.52641	0.7007	C19orf18
ENSG00000169398	8	141667999	142012315	512	12	42841	-0.52644	0.70071	PTK2
ENSG00000173145	10	96075004	96122716	115	12	42900	-0.5266	0.70076	NOC3L
ENSG00000101680	18	6941743	7117813	414	62	42734	-0.52715	0.70096	LAMA1
ENSG00000188290	1	934342	935552	3	1	42099	-0.52718	0.70097	HES4
ENSG00000175756	1	1309110	1310875	7	3	42899	-0.52727	0.701	AURKAIP1
ENSG00000214919	3	155459933	155461515	2	1	42794	-0.52743	0.70105	AC104472.1
ENSG00000231031	2	15830906	15884463	175	20	42798	-0.52744	0.70106	AC008271.1
ENSG00000129083	11	14464986	14521573	95	10	42875	-0.52757	0.7011	COPB1
ENSG00000174915	11	448268	491393	108	13	42856	-0.5281	0.70128	PTDSS2
ENSG00000198734	1	169483404	169555826	306	23	42850	-0.52825	0.70134	F5
ENSG00000236939	8	104145191	104153703	25	8	42888	-0.52829	0.70135	C8orf56
ENSG00000174989	12	117348761	117468953	162	9	42651	-0.52835	0.70137	FBXW8
ENSG00000111731	12	22601517	22697480	145	6	42825	-0.52858	0.70145	C2CD5
ENSG00000125827	20	7957995	8000476	91	8	42879	-0.52859	0.70145	TMX4
ENSG00000132424	6	99845927	99873207	48	7	42894	-0.52876	0.70151	PNISR
ENSG00000159202	17	46985731	47006418	49	3	42907	-0.52881	0.70153	UBE2Z
ENSG00000139651	12	53574484	53584596	22	4	42884	-0.52909	0.70163	ZNF740
ENSG00000144354	2	174219548	174233725	42	8	42859	-0.52913	0.70164	CDCA7
ENSG00000162946	1	231762561	232177018	1037	99	42778	-0.52928	0.7017	DISC1
ENSG00000236294	7	113091127	113091457	1	1	42860	-0.52947	0.70176	TSRM
ENSG00000131759	17	38465444	38513094	56	9	42819	-0.52958	0.7018	RARA
ENSG00000184708	22	31832963	31892094	120	20	42848	-0.52959	0.7018	EIF4ENIF1
ENSG00000119725	14	74353320	74399214	169	14	42889	-0.52961	0.70181	ZNF410
ENSG00000025772	20	43570771	43589127	21	5	42771	-0.52965	0.70182	TOMM34
ENSG00000142168	21	33031935	33041244	18	6	42842	-0.52972	0.70185	SOD1
ENSG00000272762	3	51994317	52008032	3	2	42781	-0.52978	0.70187	RP11-155D18.14
ENSG00000086061	9	33025209	33039905	48	6	42876	-0.52979	0.70187	DNAJA1
ENSG00000175832	17	41605212	41656988	93	8	42756	-0.52988	0.7019	ETV4
ENSG00000182903	4	419604	492945	203	15	42798	-0.53005	0.70196	ZNF721
ENSG00000176198	14	20710898	20711979	1	1	42844	-0.53052	0.70213	OR11H4
ENSG00000248712	11	119060347	119067479	10	4	42773	-0.53056	0.70214	CCDC153
ENSG00000181761	11	55889849	55890787	13	3	42898	-0.53071	0.70219	OR8H3
ENSG00000078246	12	2986389	3050306	186	5	42610	-0.53122	0.70237	TULP3
ENSG00000172673	6	128029217	128239776	393	27	42835	-0.53128	0.70239	THEMIS
ENSG00000272573	3	52867130	52869235	6	2	42718	-0.53136	0.70241	MUSTN1
ENSG00000116985	1	40222854	40254533	95	16	42586	-0.53166	0.70252	BMP8B
ENSG00000131188	5	176873446	176883283	13	4	42777	-0.53172	0.70254	PRR7
ENSG00000176244	10	15119522	15130775	61	13	42854	-0.53185	0.70259	ACBD7
ENSG00000186910	14	94908801	94919127	37	7	42700	-0.53201	0.70264	SERPINA11
ENSG00000242173	16	318726	333003	31	10	42555	-0.53222	0.70271	ARHGDIG
ENSG00000180869	1	85093913	85100703	16	6	42729	-0.53226	0.70273	C1orf180
ENSG00000129451	19	51515995	51523431	42	4	42764	-0.53233	0.70275	KLK10
ENSG00000176742	11	5220965	5221930	3	2	42405	-0.5324	0.70278	OR51V1
ENSG00000121101	17	56634039	56769416	251	21	42863	-0.53241	0.70278	TEX14
ENSG00000164530	6	36922209	36932613	34	7	42876	-0.53249	0.70281	PI16
ENSG00000174502	1	205882176	205912588	114	16	42640	-0.53262	0.70285	SLC26A9
ENSG00000224383	17	62075711	62081664	1	1	41709	-0.53288	0.70294	C17orf72
ENSG00000154548	6	89805678	89827800	59	8	42860	-0.53304	0.703	SRSF12
ENSG00000113318	5	79950467	80172279	593	25	42863	-0.5332	0.70305	MSH3
ENSG00000198722	9	35161999	35405335	345	21	42850	-0.53328	0.70308	UNC13B
ENSG00000197879	17	1367392	1396106	69	21	42495	-0.5334	0.70312	MYO1C
ENSG00000197933	19	11832080	11849824	46	5	42830	-0.53359	0.70319	ZNF823
ENSG00000145041	3	51433298	51534010	65	18	42840	-0.53373	0.70324	VPRBP
ENSG00000101132	20	52824386	52844591	42	9	42612	-0.53379	0.70326	PFDN4
ENSG00000150995	3	4535032	4889524	1036	116	42699	-0.53387	0.70329	ITPR1
ENSG00000104231	8	82613569	82645138	114	11	42872	-0.53428	0.70343	ZFAND1
ENSG00000076053	11	114270752	114284925	30	6	42412	-0.53543	0.70382	RBM7
ENSG00000115257	19	1481427	1490751	19	5	42575	-0.53579	0.70395	PCSK4
ENSG00000100949	14	24734744	24740945	20	4	42881	-0.53594	0.704	RABGGTA
ENSG00000197125	11	124310022	124311054	1	1	42911	-0.5363	0.70413	OR8B8
ENSG00000112539	6	165693153	165723096	71	9	42866	-0.53679	0.70429	C6orf118
ENSG00000115525	2	86066267	86116137	142	13	42868	-0.53687	0.70432	ST3GAL5
ENSG00000180537	6	13924677	13980533	111	13	42822	-0.53708	0.70439	RNF182
ENSG00000118507	6	131456806	131604675	289	26	42764	-0.53737	0.7045	AKAP7
ENSG00000179583	16	10971055	11026079	118	22	42697	-0.53748	0.70453	CIITA
ENSG00000181541	4	151503077	151505843	2	1	42913	-0.53753	0.70455	MAB21L2
ENSG00000181690	8	57073463	57123883	84	11	42837	-0.53768	0.7046	PLAG1
ENSG00000104901	19	49865040	49878373	44	3	42915	-0.5379	0.70468	DKKL1
ENSG00000173769	3	44283378	44373590	176	12	42901	-0.538	0.70471	TOPAZ1
ENSG00000161714	17	43186335	43210721	70	19	42784	-0.53838	0.70484	PLCD3
ENSG00000142684	1	26496362	26498551	10	3	42819	-0.53872	0.70496	ZNF593
ENSG00000044115	5	137946656	138270723	350	8	42813	-0.53892	0.70503	CTNNA1
ENSG00000179958	16	30434940	30441396	3	1	42321	-0.53902	0.70506	DCTPP1
ENSG00000176200	11	59271049	59271984	1	1	42774	-0.53904	0.70507	OR4D11
ENSG00000206203	22	19118321	19120134	5	1	42647	-0.53909	0.70509	TSSK2
ENSG00000129038	15	74218330	74244478	102	15	42850	-0.53914	0.70511	LOXL1
ENSG00000108523	17	4843303	4848517	9	3	42834	-0.53932	0.70517	RNF167
ENSG00000119397	9	123837141	123939888	213	18	42895	-0.53963	0.70527	CNTRL
ENSG00000253251	5	64920592	64926718	14	3	42842	-0.53969	0.70529	CTC-534A2.2
ENSG00000111644	12	6747241	6756626	13	5	42771	-0.53982	0.70534	ACRBP
ENSG00000204007	9	138515502	138531386	66	10	42470	-0.53984	0.70535	GLT6D1
ENSG00000175505	11	67131639	67141648	20	4	42895	-0.54007	0.70543	CLCF1
ENSG00000067715	12	79257773	79845788	1103	50	42844	-0.54012	0.70544	SYT1
ENSG00000110665	11	2316875	2324279	41	7	42840	-0.54018	0.70546	C11orf21
ENSG00000198673	12	62102040	62672931	1610	84	42817	-0.54025	0.70549	FAM19A2
ENSG00000103241	16	86544133	86548076	13	5	42433	-0.5405	0.70557	FOXF1
ENSG00000165757	10	30301729	30404423	172	24	42788	-0.54058	0.7056	KIAA1462
ENSG00000139344	12	96337071	96362370	101	8	42904	-0.54058	0.7056	AMDHD1
ENSG00000165471	10	54525140	54531460	31	8	42736	-0.54115	0.7058	MBL2
ENSG00000088538	3	50712672	51421629	1086	12	42884	-0.54138	0.70588	DOCK3
ENSG00000264545	9	21802635	22032985	368	38	42775	-0.5414	0.70588	RP11-145E5.5
ENSG00000119318	9	110045418	110094475	144	14	42862	-0.54149	0.70591	RAD23B
ENSG00000255054	1	26137961	26150235	29	3	42778	-0.542	0.70609	RP1-317E23.6
ENSG00000117360	1	150293925	150325671	80	10	42817	-0.54205	0.70611	PRPF3
ENSG00000115267	2	163123589	163175213	89	2	42905	-0.5421	0.70612	IFIH1
ENSG00000267881	19	42212531	42265190	112	12	42781	-0.54215	0.70614	CEA
ENSG00000110076	11	64373646	64490660	136	11	42841	-0.54314	0.70648	NRXN2
ENSG00000130956	9	99212483	99253618	77	8	42871	-0.54326	0.70653	HABP4
ENSG00000149968	11	102706532	102714534	21	4	42870	-0.54331	0.70654	MMP3
ENSG00000134438	18	56934267	56941318	16	3	42777	-0.54361	0.70664	RAX
ENSG00000156475	5	145967936	146464347	978	56	42759	-0.54372	0.70668	PPP2R2B
ENSG00000092931	17	74731947	74777531	26	10	42671	-0.54398	0.70677	MFSD11
ENSG00000115159	2	157291802	157470247	332	20	42867	-0.54414	0.70683	GPD2
ENSG00000159164	1	149874870	149889434	12	2	42578	-0.54435	0.7069	SV2A
ENSG00000117614	1	25549170	25558993	4	2	42755	-0.54449	0.70695	SYF2
ENSG00000166507	10	75561669	75571589	8	3	42863	-0.54484	0.70707	NDST2
ENSG00000181322	3	137980279	138048728	54	17	42689	-0.54491	0.70709	NME9
ENSG00000116898	1	36921319	36930038	37	6	42886	-0.54504	0.70714	MRPS15
ENSG00000125266	13	107142079	107187462	83	17	42639	-0.54505	0.70714	EFNB2
ENSG00000138785	4	106603784	106817143	401	11	42895	-0.54517	0.70718	INTS12
ENSG00000196666	11	47608198	47610746	3	2	42918	-0.5453	0.70723	FAM180B
ENSG00000160602	17	27052915	27070473	20	5	42841	-0.54532	0.70723	NEK8
ENSG00000139324	12	88536073	88593664	80	5	42909	-0.54554	0.70731	TMTC3
ENSG00000010322	3	52489134	52527087	69	5	42821	-0.54584	0.70741	NISCH
ENSG00000152022	1	145477085	145501669	4	1	42747	-0.54618	0.70753	LIX1L
ENSG00000152484	13	27640293	27746033	256	19	42876	-0.5466	0.70767	USP12
ENSG00000124602	6	40994772	41006928	19	4	42849	-0.54685	0.70776	UNC5CL
ENSG00000189091	16	70557691	70608820	66	6	42729	-0.54708	0.70784	SF3B3
ENSG00000164733	8	11700033	11726957	139	16	42680	-0.5471	0.70785	CTSB
ENSG00000148411	9	138898383	138987131	207	29	42573	-0.54724	0.70789	NACC2
ENSG00000243207	19	10216899	10225456	26	7	42764	-0.54768	0.70804	PPAN-P2RY11
ENSG00000130810	19	10216965	10225414	26	7	42764	-0.54768	0.70804	PPAN
ENSG00000163870	3	127291912	127317094	25	11	42726	-0.54798	0.70815	TPRA1
ENSG00000150637	18	67498394	67629039	252	24	42825	-0.54801	0.70816	CD226
ENSG00000127578	16	679239	684116	12	2	42796	-0.54808	0.70818	WFIKKN1
ENSG00000111224	12	3900213	3982608	219	21	42878	-0.54857	0.70835	PARP11
ENSG00000179152	3	44379611	44450943	141	13	42887	-0.54866	0.70838	TCAIM
ENSG00000156427	5	170846660	170884627	81	17	42754	-0.54877	0.70842	FGF18
ENSG00000178665	7	55955169	56009918	135	19	42884	-0.54879	0.70842	ZNF713
ENSG00000268818	22	36023040	36031181	25	8	42748	-0.54879	0.70843	AL049747.1
ENSG00000137752	11	104896170	104972158	198	15	42819	-0.54891	0.70847	CASP1
ENSG00000084207	11	67351066	67354131	9	2	42864	-0.5492	0.70857	GSTP1
ENSG00000019144	11	118477155	118528741	78	12	42729	-0.54926	0.70859	PHLDB1
ENSG00000205177	11	33719807	33722347	16	7	42718	-0.54951	0.70867	C11orf91
ENSG00000069206	8	24298443	24384483	212	22	42875	-0.5496	0.7087	ADAM7
ENSG00000172725	11	67205519	67211292	4	2	42852	-0.54976	0.70876	CORO1B
ENSG00000248485	1	161228517	161255240	83	13	42777	-0.54988	0.7088	PCP4L1
ENSG00000134278	18	12446511	12658133	593	31	42883	-0.54993	0.70882	SPIRE1
ENSG00000204160	1	27153201	27184093	31	7	42604	-0.55014	0.70889	ZDHHC18
ENSG00000141577	17	79163393	79196799	108	16	42703	-0.55015	0.70889	AZI1
ENSG00000075891	10	102495360	102589698	145	17	42747	-0.55042	0.70898	PAX2
ENSG00000122547	7	36192758	36341152	477	48	42836	-0.55043	0.70899	EEPD1
ENSG00000205592	12	40787197	40964632	880	28	42902	-0.55049	0.70901	MUC19
ENSG00000244025	21	31863782	31864275	1	1	42712	-0.55056	0.70903	KRTAP19-3
ENSG00000165609	10	12207324	12238143	58	12	42599	-0.55066	0.70907	NUDT5
ENSG00000004059	7	127228399	127231759	9	3	42895	-0.55071	0.70909	ARF5
ENSG00000175325	5	177419236	177423243	14	5	42822	-0.55078	0.70911	PROP1
ENSG00000221986	1	109834987	109849663	31	8	42632	-0.55096	0.70917	MYBPHL
ENSG00000145147	4	20254883	20622184	867	97	42815	-0.55101	0.70919	SLIT2
ENSG00000184408	7	119913722	120390385	785	34	42873	-0.55111	0.70922	KCND2
ENSG00000261210	16	19297061	19333467	125	14	42855	-0.5512	0.70925	CLEC19A
ENSG00000107187	9	139088096	139096955	18	5	42533	-0.55145	0.70934	LHX3
ENSG00000186970	21	31812597	31813070	1	1	42914	-0.55155	0.70937	KRTAP15-1
ENSG00000135643	12	70760056	70828072	220	27	42816	-0.55165	0.7094	KCNMB4
ENSG00000164136	4	142557752	142655140	122	18	42830	-0.55185	0.70947	IL15
ENSG00000154839	18	47901365	47920543	56	6	42914	-0.55186	0.70948	SKA1
ENSG00000183396	3	48658192	48659288	2	1	42708	-0.5519	0.70949	TMEM89
ENSG00000237765	4	15683285	15707188	60	10	42850	-0.55207	0.70955	FAM200B
ENSG00000165716	9	139607022	139618502	38	10	42551	-0.55214	0.70957	FAM69B
ENSG00000256574	10	45798102	45811056	37	3	42902	-0.55213	0.70957	OR13A1
ENSG00000183662	3	68053359	68594776	1786	76	42844	-0.55227	0.70962	FAM19A1
ENSG00000160471	19	55860674	55866182	4	2	42154	-0.55269	0.70976	COX6B2
ENSG00000148702	10	115310596	115349361	160	28	42831	-0.55281	0.7098	HABP2
ENSG00000074771	6	155716504	155777037	147	36	42675	-0.55292	0.70984	NOX3
ENSG00000160226	21	45748827	45759285	22	7	42570	-0.5532	0.70994	C21orf2
ENSG00000110700	11	17095936	17099334	5	2	42820	-0.5536	0.71007	RPS13
ENSG00000198945	6	130334844	130462594	284	21	42815	-0.55386	0.71016	L3MBTL3
ENSG00000110931	12	121675497	121736111	160	26	42787	-0.55408	0.71024	CAMKK2
ENSG00000181074	11	5775923	5776959	6	2	42898	-0.55437	0.71034	OR52N4
ENSG00000079739	1	64058947	64125916	181	30	42794	-0.55443	0.71036	PGM1
ENSG00000122223	1	160799950	160832692	93	7	42730	-0.55504	0.71056	CD244
ENSG00000101665	18	46446223	46477081	95	21	42764	-0.55506	0.71057	SMAD7
ENSG00000168260	14	50550369	50559361	20	5	42869	-0.55515	0.7106	C14orf183
ENSG00000181562	14	21214051	21216539	16	4	42906	-0.5553	0.71065	EDDM3A
ENSG00000172457	11	56510303	56511287	4	2	42903	-0.55546	0.71071	OR9G4
ENSG00000188763	7	72848109	72850450	2	1	42893	-0.55563	0.71077	FZD9
ENSG00000100298	22	39493229	39500072	55	6	42888	-0.55566	0.71078	APOBEC3H
ENSG00000113368	5	126112315	126172712	180	24	42874	-0.5559	0.71086	LMNB1
ENSG00000115446	2	99225042	99234978	14	3	42870	-0.55624	0.71098	UNC50
ENSG00000172059	2	10182976	10194963	33	8	42746	-0.55639	0.71103	KLF11
ENSG00000071082	2	101618177	101640494	50	8	42910	-0.55641	0.71104	RPL31
ENSG00000167011	7	100813774	100823557	45	9	42805	-0.55663	0.71111	NAT16
ENSG00000144224	2	136499189	136542625	69	6	42867	-0.55667	0.71113	UBXN4
ENSG00000176222	19	44376515	44405537	51	5	42859	-0.55669	0.71113	ZNF404
ENSG00000169609	15	83657193	83680393	47	10	42874	-0.55699	0.71123	C15orf40
ENSG00000101199	20	61904137	61921142	36	3	42504	-0.55699	0.71123	ARFGAP1
ENSG00000160999	7	101928405	101962178	67	16	42490	-0.55705	0.71125	SH2B2
ENSG00000009307	1	115259534	115301297	65	9	42886	-0.55724	0.71132	CSDE1
ENSG00000164236	5	10564442	10650308	215	21	42722	-0.55749	0.71141	ANKRD33B
ENSG00000143630	1	155247374	155259639	24	4	42810	-0.55754	0.71142	HCN3
ENSG00000168246	5	171636644	171711075	219	12	42834	-0.55809	0.71161	UBTD2
ENSG00000185697	8	67474410	67526482	67	5	42878	-0.55815	0.71163	MYBL1
ENSG00000180245	4	110749150	110765760	43	4	42833	-0.55837	0.7117	RRH
ENSG00000130158	19	11309971	11373157	125	15	42799	-0.55872	0.71182	DOCK6
ENSG00000182899	3	197676858	197683481	15	2	42855	-0.5588	0.71185	RPL35A
ENSG00000116786	1	16010827	16061264	141	12	42868	-0.55883	0.71186	PLEKHM2
ENSG00000109586	4	174089904	174245118	269	26	42828	-0.55898	0.71191	GALNT7
ENSG00000108272	17	34948228	34957235	14	3	42848	-0.55959	0.71212	DHRS11
ENSG00000135842	1	184759858	184943682	417	33	42831	-0.55965	0.71214	FAM129A
ENSG00000164896	7	150773711	150777953	6	3	42754	-0.5598	0.71219	FASTK
ENSG00000143375	1	151482986	151511168	38	9	42754	-0.56008	0.71229	CGN
ENSG00000154640	21	18965971	18985265	19	5	42634	-0.56032	0.71237	BTG3
ENSG00000205186	8	82370576	82373814	8	4	42770	-0.56167	0.71283	FABP9
ENSG00000272514	6	88117701	88174183	176	16	42902	-0.5618	0.71288	C6ORF165
ENSG00000220008	19	2289774	2308156	50	10	42351	-0.56188	0.7129	LINGO3
ENSG00000103740	15	78459810	78538030	212	38	42787	-0.56197	0.71293	ACSBG1
ENSG00000186812	18	32820994	32847097	41	11	42868	-0.56215	0.71299	ZNF397
ENSG00000198719	6	170591294	170599561	9	3	42762	-0.56224	0.71302	DLL1
ENSG00000168214	4	26165077	26436541	399	43	42731	-0.56256	0.71313	RBPJ
ENSG00000174059	1	208057594	208084747	86	14	42859	-0.56275	0.7132	CD34
ENSG00000205022	16	88928034	88933068	21	6	42748	-0.56277	0.7132	PABPN1L
ENSG00000143032	1	91177096	91182794	9	6	42664	-0.56282	0.71322	BARHL2
ENSG00000188655	14	21024252	21029090	15	5	42737	-0.56292	0.71326	RNASE9
ENSG00000112640	6	42952237	42980080	75	11	42886	-0.56296	0.71327	PPP2R5D
ENSG00000070882	7	24836158	25021253	528	59	42824	-0.56318	0.71334	OSBPL3
ENSG00000155229	10	99218081	99258551	71	12	42861	-0.56317	0.71334	MMS19
ENSG00000111911	6	126277927	126301387	31	4	42803	-0.56322	0.71336	HINT3
ENSG00000178741	15	75212132	75230509	34	5	42741	-0.56337	0.71341	COX5A
ENSG00000068784	2	45615819	45839304	621	25	42840	-0.56349	0.71345	SRBD1
ENSG00000124120	20	43104526	43123244	24	5	42844	-0.56413	0.71367	TTPAL
ENSG00000182871	21	46825052	46933634	467	38	42769	-0.56443	0.71377	COL18A1
ENSG00000188674	2	209030067	209054797	95	15	42757	-0.56459	0.71382	C2orf80
ENSG00000111371	12	46576846	46663800	172	32	42829	-0.56459	0.71382	SLC38A1
ENSG00000064205	20	43343485	43357150	19	6	42548	-0.56524	0.71405	WISP2
ENSG00000152904	1	235490665	235507847	32	5	42549	-0.56528	0.71406	GGPS1
ENSG00000183654	5	16067248	16180871	158	19	42480	-0.5656	0.71417	2011-03-01
ENSG00000189366	3	125648118	125655882	32	4	42381	-0.5657	0.7142	ALG1L
ENSG00000152455	10	14920819	14946314	43	13	42823	-0.56578	0.71423	SUV39H2
ENSG00000229415	14	36942493	36983034	22	7	42496	-0.56588	0.71426	SFTA3
ENSG00000169567	5	130494720	130507428	41	4	42910	-0.56596	0.71429	HINT1
ENSG00000229314	9	117085336	117088755	8	4	42466	-0.566	0.7143	ORM1
ENSG00000170923	19	9212945	9213982	4	1	42895	-0.56604	0.71432	OR7G2
ENSG00000125257	13	95672083	95953687	1040	77	42833	-0.56614	0.71435	ABCC4
ENSG00000157500	3	57261765	57307496	64	10	42853	-0.56637	0.71443	APPL1
ENSG00000101216	20	62218955	62258394	148	15	42847	-0.56657	0.7145	GMEB2
ENSG00000112972	5	43289497	43313614	41	3	42894	-0.56686	0.7146	HMGCS1
ENSG00000157036	3	38537618	38583652	97	11	42851	-0.56693	0.71462	EXOG
ENSG00000105173	19	30302805	30315215	22	8	42788	-0.56726	0.71473	CCNE1
ENSG00000198832	22	31500758	31516055	41	8	42882	-0.56761	0.71485	SELM
ENSG00000158195	1	27730730	27816669	98	5	42847	-0.56807	0.71501	WASF2
ENSG00000138083	2	45168902	45173216	14	4	42617	-0.56828	0.71508	SIX3
ENSG00000164764	8	73976775	74036323	178	18	42773	-0.56844	0.71513	SBSPON
ENSG00000153904	1	85784164	86043933	666	52	42828	-0.56848	0.71514	DDAH1
ENSG00000058673	1	203764782	203823252	150	11	42784	-0.56883	0.71526	ZC3H11A
ENSG00000159516	1	153122058	153123345	4	1	42829	-0.56902	0.71533	SPRR2G
ENSG00000126561	17	40439565	40463961	49	6	42811	-0.56901	0.71533	STAT5A
ENSG00000123500	6	116440086	116479910	75	13	42866	-0.56907	0.71534	COL10A1
ENSG00000139433	12	110288748	110318293	57	8	42890	-0.56914	0.71537	GLTP
ENSG00000187607	17	15602891	15640874	45	10	42492	-0.56952	0.7155	ZNF286A
ENSG00000100902	14	35747839	35786699	119	14	42871	-0.56969	0.71556	PSMA6
ENSG00000196950	2	196440701	196602426	277	23	42831	-0.56983	0.71561	SLC39A10
ENSG00000173114	7	110731062	110765510	57	8	42772	-0.57004	0.71567	LRRN3
ENSG00000110446	11	60704556	60720002	39	10	42707	-0.57021	0.71573	SLC15A3
ENSG00000104549	8	126010739	126034525	86	9	42860	-0.57041	0.7158	SQLE
ENSG00000118160	19	47931274	47975425	93	14	42763	-0.57047	0.71582	SLC8A2
ENSG00000116721	1	12851546	12856777	4	2	41908	-0.57061	0.71587	PRAMEF1
ENSG00000167615	19	54960065	54973217	58	9	42710	-0.5711	0.71603	LENG8
ENSG00000018236	12	41086244	41466220	1138	46	42868	-0.57154	0.71618	CNTN1
ENSG00000072042	14	68143518	68162531	29	7	42826	-0.57194	0.71632	RDH11
ENSG00000174744	11	66104804	66112596	14	4	42867	-0.57202	0.71635	BRMS1
ENSG00000099957	22	21364097	21383119	56	15	42666	-0.57251	0.71651	P2RX6
ENSG00000075886	2	132233666	132240507	17	1	42881	-0.57254	0.71652	TUBA3D
ENSG00000144648	3	42846244	42929466	185	21	42820	-0.5727	0.71658	ACKR2
ENSG00000118420	6	83602117	83775560	414	17	42805	-0.5727	0.71658	UBE3D
ENSG00000187581	14	93813537	93814702	8	3	42924	-0.57301	0.71668	COX8C
ENSG00000124610	6	26017260	26018040	4	2	42915	-0.57345	0.71683	HIST1H1A
ENSG00000126698	1	28525967	28559536	88	10	42806	-0.57359	0.71688	DNAJC8
ENSG00000146399	6	132966123	132967142	3	2	42892	-0.5736	0.71688	TAAR1
ENSG00000163577	3	170606204	170626482	38	7	42855	-0.57372	0.71692	EIF5A2
ENSG00000105136	19	57999079	58006048	25	4	42826	-0.5739	0.71698	ZNF419
ENSG00000123415	12	54558529	54582778	46	6	42719	-0.57492	0.71733	SMUG1
ENSG00000267561	1	87458692	87634884	394	24	42832	-0.57506	0.71737	RP5-1052I5.2
ENSG00000172381	11	57798402	57799403	5	2	42913	-0.57521	0.71743	OR6Q1
ENSG00000147642	8	110586207	110704020	243	22	42842	-0.5755	0.71752	SYBU
ENSG00000131711	5	71403061	71505395	200	40	42739	-0.57559	0.71755	MAP1B
ENSG00000129255	17	7486847	7496107	13	6	42875	-0.57601	0.7177	MPDU1
ENSG00000112305	6	71377479	71571718	375	20	42850	-0.57608	0.71772	SMAP1
ENSG00000148291	9	136223428	136228045	15	3	42838	-0.57608	0.71772	SURF2
ENSG00000267467	19	45445495	45452820	24	5	42866	-0.57623	0.71777	APOC4
ENSG00000224916	19	45445495	45452822	24	5	42866	-0.57623	0.71777	APOC4-APOC2
ENSG00000129636	16	47188298	47498060	214	14	42846	-0.57631	0.7178	ITFG1
ENSG00000118402	6	80624529	80657297	108	10	42877	-0.57654	0.71787	ELOVL4
ENSG00000124935	11	62009682	62012280	9	4	42883	-0.5772	0.7181	SCGB1D2
ENSG00000138653	4	115748919	116035032	645	33	42836	-0.57742	0.71817	NDST4
ENSG00000204406	2	148778580	149275805	856	36	42827	-0.57768	0.71826	MBD5
ENSG00000242852	19	12571998	12624668	146	9	42714	-0.57767	0.71826	ZNF709
ENSG00000090554	19	49977464	49989488	32	4	42854	-0.57767	0.71826	FLT3LG
ENSG00000203867	10	112404155	112599227	544	40	42792	-0.57771	0.71827	RBM20
ENSG00000166090	14	23842018	23845612	10	4	42828	-0.57773	0.71828	IL25
ENSG00000127318	12	68642022	68647387	14	5	42882	-0.5783	0.71847	IL22
ENSG00000158042	11	6702013	6704632	13	2	42785	-0.57849	0.71853	MRPL17
ENSG00000129219	17	4710391	4726729	40	10	42617	-0.57848	0.71853	PLD2
ENSG00000153339	18	29409136	29533099	271	16	42863	-0.57872	0.71861	TRAPPC8
ENSG00000144771	3	54952264	55001115	124	16	42804	-0.57933	0.71882	LRTM1
ENSG00000146540	7	1036622	1177896	601	27	42871	-0.57933	0.71882	C7orf50
ENSG00000186081	12	52908359	52914471	27	2	42906	-0.57947	0.71886	KRT5
ENSG00000273452	17	12626199	12661542	37	7	42421	-0.57946	0.71886	AC005358.1
ENSG00000214415	7	80087987	80141336	102	12	42807	-0.5797	0.71894	GNAT3
ENSG00000128591	7	128470431	128499328	64	11	42783	-0.58022	0.71912	FLNC
ENSG00000226180	16	87727144	87729753	11	3	42549	-0.58022	0.71912	AC010536.1
ENSG00000124198	20	47538427	47653230	242	19	42888	-0.58068	0.71927	ARFGEF2
ENSG00000183785	22	18593097	18629321	75	13	42674	-0.58121	0.71945	TUBA8
ENSG00000170545	12	51638342	51664674	53	6	42795	-0.58156	0.71957	SMAGP
ENSG00000197353	8	143831568	143833952	8	1	42763	-0.58191	0.71969	LYPD2
ENSG00000166847	16	23652713	23681195	80	7	42917	-0.58201	0.71972	DCTN5
ENSG00000120051	10	106113522	106214848	164	22	42570	-0.58202	0.71973	CCDC147
ENSG00000124827	6	10873456	10882174	16	6	42801	-0.58211	0.71975	GCM2
ENSG00000144713	3	12875984	12883087	29	4	42861	-0.58218	0.71978	RPL32
ENSG00000008516	16	3096682	3110727	34	6	42362	-0.58219	0.71978	MMP25
ENSG00000116824	1	117297007	117311850	23	5	42563	-0.58252	0.71989	CD2
ENSG00000109920	11	47738072	47788995	86	12	42895	-0.58319	0.72012	FNBP4
ENSG00000184619	17	8271955	8280029	14	4	42779	-0.58331	0.72016	KRBA2
ENSG00000203780	10	127585108	127698161	281	15	42807	-0.58346	0.72021	FANK1
ENSG00000127334	12	68042118	68059186	24	5	42823	-0.58359	0.72025	DYRK2
ENSG00000198090	17	39295685	39296739	5	3	42823	-0.58362	0.72026	KRTAP4-6
ENSG00000177947	11	196738	200261	8	3	42605	-0.58388	0.72035	ODF3
ENSG00000163482	2	219536749	219567439	32	4	42815	-0.58393	0.72037	STK36
ENSG00000182934	11	126132814	126139039	15	4	42913	-0.58415	0.72044	SRPR
ENSG00000242107	3	159733811	159749210	53	6	42850	-0.58419	0.72046	LINC01100
ENSG00000183696	7	48128225	48148330	33	7	42807	-0.58429	0.72049	UPP1
ENSG00000162434	1	65298912	65432187	339	25	42868	-0.58455	0.72058	JAK1
ENSG00000187790	14	45605143	45670093	100	11	42874	-0.58458	0.72058	FANCM
ENSG00000182541	22	31608225	31676066	111	18	42891	-0.58458	0.72059	LIMK2
ENSG00000128567	7	131185021	131242976	131	26	42714	-0.58464	0.72061	PODXL
ENSG00000129596	5	115140430	115152651	8	4	42624	-0.58491	0.72069	CDO1
ENSG00000100784	14	91336799	91526980	379	25	42842	-0.58495	0.72071	RPS6KA5
ENSG00000015171	10	180405	300577	183	17	42808	-0.58504	0.72074	ZMYND11
ENSG00000090060	14	96967770	97033448	94	10	42746	-0.58509	0.72076	PAPOLA
ENSG00000239697	17	7452208	7464925	33	8	42869	-0.58538	0.72085	TNFSF12
ENSG00000248871	17	7452416	7464918	33	8	42869	-0.58538	0.72085	TNFSF12-TNFSF13
ENSG00000132824	20	43124862	43150750	27	4	42882	-0.58537	0.72085	SERINC3
ENSG00000167799	11	67395409	67397401	4	2	42920	-0.58541	0.72086	NUDT8
ENSG00000196961	19	50270225	50310370	104	15	42760	-0.58612	0.7211	AP2A1
ENSG00000185615	16	333152	337215	15	5	42825	-0.58617	0.72112	PDIA2
ENSG00000168491	4	186366336	186392913	81	19	42645	-0.58678	0.72132	CCDC110
ENSG00000163697	4	40812044	41218731	1357	74	42803	-0.58692	0.72137	APBB2
ENSG00000168411	16	74655292	74700779	150	16	42880	-0.58702	0.72141	RFWD3
ENSG00000147676	8	120177273	120257913	236	28	42851	-0.5873	0.7215	MAL2
ENSG00000104765	8	26240414	26363152	464	63	42717	-0.58756	0.72159	BNIP3L
ENSG00000148143	9	109625378	109775915	204	33	42852	-0.58768	0.72162	ZNF462
ENSG00000101347	20	35518632	35580246	109	15	42815	-0.58765	0.72162	SAMHD1
ENSG00000268941	20	57209828	57210772	4	2	42337	-0.58774	0.72165	MGC4294
ENSG00000125735	19	6663148	6670599	19	8	42656	-0.58851	0.7219	TNFSF14
ENSG00000126267	19	36139125	36149763	25	7	42669	-0.58871	0.72197	COX6B1
ENSG00000250479	22	24108021	24110630	12	4	42655	-0.58887	0.72203	CHCHD10
ENSG00000187612	11	55681126	55682058	9	3	42927	-0.58894	0.72205	OR5W2
ENSG00000100056	22	19117792	19132197	22	3	42604	-0.58908	0.7221	DGCR14
ENSG00000175334	11	65769550	65771620	8	3	42807	-0.58913	0.72211	BANF1
ENSG00000119673	14	74034324	74042357	30	10	42562	-0.58936	0.72219	ACOT2
ENSG00000101084	20	35234137	35240960	8	4	42832	-0.58954	0.72225	C20orf24
ENSG00000170291	17	7154735	7163259	16	4	42875	-0.58961	0.72227	ELP5
ENSG00000270149	1	160967747	161008752	88	10	42812	-0.58965	0.72229	RP11-544M22.13
ENSG00000139800	13	100615218	100624163	15	6	42713	-0.58965	0.72229	ZIC5
ENSG00000179840	1	9712668	9714644	4	1	42763	-0.5899	0.72237	C1orf200
ENSG00000213694	9	91606362	91619925	29	11	42838	-0.58997	0.7224	S1PR3
ENSG00000057663	6	106632351	106773666	365	21	42892	-0.59028	0.7225	ATG5
ENSG00000066455	14	93260576	93306308	152	12	42877	-0.5903	0.72251	GOLGA5
ENSG00000197887	11	57970674	57971653	5	2	42911	-0.59075	0.72266	OR1S2
ENSG00000254206	16	29392675	29415350	2	1	42819	-0.59108	0.72277	NPIPB11
ENSG00000267963	2	241053907	241064304	29	6	42760	-0.59161	0.72294	AC013469.1
ENSG00000164113	4	123300121	123350957	100	15	42893	-0.59188	0.72304	ADAD1
ENSG00000164587	5	149822753	149829319	27	3	42899	-0.59202	0.72308	RPS14
ENSG00000188620	10	124895478	124897257	2	1	42814	-0.59207	0.7231	HMX3
ENSG00000143341	1	185703683	186160085	524	24	42845	-0.59238	0.7232	HMCN1
ENSG00000128313	22	36113919	36125530	49	6	42830	-0.59271	0.72331	APOL5
ENSG00000125743	19	46190712	46195827	6	2	42898	-0.59298	0.7234	SNRPD2
ENSG00000228919	4	7940728	7942022	8	1	42834	-0.59325	0.72349	AC097381.1
ENSG00000109743	4	15704573	15739936	164	15	42855	-0.59341	0.72355	BST1
ENSG00000268925	10	135341026	135342661	4	2	42424	-0.59371	0.72365	AL161645.2
ENSG00000149084	11	43577986	43878167	601	28	42825	-0.59385	0.72369	HSD17B12
ENSG00000131096	17	42030106	42081837	111	17	42783	-0.59431	0.72385	PYY
ENSG00000081721	1	161719548	161727028	29	6	42881	-0.59476	0.724	DUSP12
ENSG00000119723	14	74416629	74430373	50	10	42872	-0.59493	0.72406	COQ6
ENSG00000092051	14	24037244	24048009	7	1	42614	-0.59506	0.7241	JPH4
ENSG00000161682	17	42430583	42441243	12	5	42608	-0.59536	0.7242	FAM171A2
ENSG00000152292	2	85645844	85664152	46	10	42704	-0.59539	0.72421	SH2D6
ENSG00000181001	11	5809084	5810046	8	3	42717	-0.59551	0.72425	OR52N1
ENSG00000079101	18	596988	650334	58	11	42369	-0.59553	0.72426	CLUL1
ENSG00000167740	17	4046462	4090605	115	11	42824	-0.59576	0.72433	CYB5D2
ENSG00000096088	6	41704449	41721847	46	14	42705	-0.59591	0.72438	PGC
ENSG00000203985	1	54474412	54483856	25	5	42834	-0.59633	0.72452	LDLRAD1
ENSG00000171723	14	66974125	67648520	1958	17	42905	-0.5964	0.72455	GPHN
ENSG00000164318	5	38258511	38465123	500	40	42696	-0.59644	0.72456	EGFLAM
ENSG00000138101	2	25600067	25896503	396	41	42745	-0.59708	0.72477	DTNB
ENSG00000118690	6	109169619	109295186	270	21	42868	-0.59708	0.72477	ARMC2
ENSG00000132256	11	5684425	5959849	1385	56	42764	-0.59717	0.7248	TRIM5
ENSG00000103942	15	83509838	83654661	325	27	42834	-0.59723	0.72482	HOMER2
ENSG00000124571	6	43490072	43543812	80	10	42850	-0.59742	0.72489	XPO5
ENSG00000109084	17	26646121	26655707	10	4	42785	-0.59797	0.72507	TMEM97
ENSG00000168517	17	43238067	43247407	12	5	42840	-0.59814	0.72513	HEXIM2
ENSG00000184601	14	105046021	105056852	21	3	42685	-0.59835	0.7252	C14orf180
ENSG00000177984	9	139654086	139660707	20	2	42835	-0.59845	0.72523	LCN15
ENSG00000172830	11	67070919	67080078	10	6	42807	-0.59854	0.72526	SSH3
ENSG00000182931	20	44313292	44333658	49	7	42850	-0.59863	0.72529	WFDC10B
ENSG00000173212	1	116654376	116677861	59	10	42834	-0.59868	0.72531	MAB21L3
ENSG00000146733	7	56078744	56119297	90	15	42831	-0.59873	0.72532	PSPH
ENSG00000062282	11	75470557	75512579	38	4	42855	-0.59893	0.72539	DGAT2
ENSG00000268173	19	18263968	18288927	53	10	42720	-0.59928	0.72551	PIK3R2
ENSG00000141644	18	47793252	47808144	26	7	42864	-0.59942	0.72555	MBD1
ENSG00000141933	19	507299	519654	3	1	42739	-0.59946	0.72557	TPGS1
ENSG00000089250	12	117645947	117889975	641	55	42777	-0.59969	0.72564	NOS1
ENSG00000127184	5	85913721	85916779	6	3	42863	-0.59972	0.72565	COX7C
ENSG00000138271	3	151011891	151034740	43	8	42885	-0.59977	0.72567	GPR87
ENSG00000092445	15	41849873	41871536	36	8	42534	-0.59989	0.72571	TYRO3
ENSG00000177225	11	767220	777488	29	6	42813	-0.60021	0.72582	PDDC1
ENSG00000083782	12	91357456	91398803	118	11	42907	-0.60042	0.72589	EPYC
ENSG00000100485	14	50583847	50698276	317	19	42857	-0.60055	0.72593	SOS2
ENSG00000196944	1	248524883	248525929	2	1	42913	-0.60068	0.72597	OR2T4
ENSG00000174567	1	204167288	204183220	32	8	42763	-0.60074	0.72599	GOLT1A
ENSG00000156042	10	75013517	75118617	239	2	42907	-0.60072	0.72599	TTC18
ENSG00000100146	22	38366693	38383429	11	4	42894	-0.60078	0.72601	SOX10
ENSG00000179144	7	150211918	150218161	26	7	42829	-0.60121	0.72615	GIMAP7
ENSG00000100196	22	38864067	38879452	25	8	42712	-0.60127	0.72617	KDELR3
ENSG00000248905	15	33057747	33486897	1786	112	42839	-0.60131	0.72618	FMN1
ENSG00000204880	17	39253233	39254393	10	2	42881	-0.60156	0.72627	KRTAP4-8
ENSG00000087253	16	55542910	55620582	180	12	42815	-0.60196	0.7264	LPCAT2
ENSG00000198570	1	211649864	211666259	46	11	42871	-0.6022	0.72648	RD3
ENSG00000232382	3	98188324	98189420	2	1	42919	-0.60222	0.72648	OR5K1
ENSG00000214160	3	183960089	183967336	12	4	42874	-0.60229	0.72651	ALG3
ENSG00000167617	19	54976210	54984411	20	6	42273	-0.60263	0.72662	CDC42EP5
ENSG00000053524	3	182895831	183146566	562	45	42755	-0.60301	0.72675	MCF2L2
ENSG00000171209	4	71108305	71117145	66	5	42868	-0.6031	0.72678	CSN3
ENSG00000127328	12	70132461	70216984	193	20	42901	-0.60331	0.72685	RAB3IP
ENSG00000162913	1	228391207	228401365	17	2	42848	-0.60335	0.72686	C1orf145
ENSG00000165480	13	21727734	21750741	67	9	42790	-0.60342	0.72689	SKA3
ENSG00000171984	20	5731039	5844558	287	36	42696	-0.60379	0.72701	C20orf196
ENSG00000143552	1	153965161	154127592	203	16	42793	-0.60401	0.72708	NUP210L
ENSG00000149196	11	86013253	86056969	138	13	42910	-0.60409	0.72711	C11orf73
ENSG00000110025	11	64794880	64808044	46	5	42890	-0.60452	0.72725	SNX15
ENSG00000261221	19	56116771	56128635	18	7	42519	-0.60479	0.72734	ZNF865
ENSG00000106330	7	100209725	100213007	5	1	42472	-0.6048	0.72735	MOSPD3
ENSG00000100413	22	41921808	41940610	28	3	42780	-0.60481	0.72735	POLR3H
ENSG00000161634	12	55038375	55042277	10	4	42830	-0.60486	0.72736	DCD
ENSG00000105732	19	42572629	42585701	3	2	42604	-0.60513	0.72745	ZNF574
ENSG00000172680	8	57025501	57026541	2	1	42927	-0.60517	0.72747	MOS
ENSG00000131746	17	38632080	38657849	69	13	42662	-0.60545	0.72756	TNS4
ENSG00000173141	13	21750784	21753223	3	2	42877	-0.60558	0.7276	MRP63
ENSG00000197245	1	26485511	26489119	9	4	42775	-0.60566	0.72763	FAM110D
ENSG00000121210	4	154387498	154557863	362	39	42728	-0.60613	0.72778	KIAA0922
ENSG00000109790	4	39046659	39128477	238	9	42837	-0.60621	0.72781	KLHL5
ENSG00000153930	17	54188319	54589020	789	45	42862	-0.60651	0.72791	ANKFN1
ENSG00000185739	16	4239375	4292081	188	28	42586	-0.60663	0.72795	SRL
ENSG00000142675	1	26503894	26516377	25	6	42861	-0.60667	0.72796	CNKSR1
ENSG00000175221	19	867962	893218	59	8	42696	-0.6067	0.72798	MED16
ENSG00000127311	12	66696325	66737423	78	6	42881	-0.60675	0.72799	HELB
ENSG00000175294	11	65784223	65793988	23	5	42803	-0.60693	0.72805	CATSPER1
ENSG00000005483	7	104654626	104754808	135	10	42874	-0.60717	0.72813	KMT2E
ENSG00000006712	19	39876492	39881835	8	2	42874	-0.60721	0.72814	PAF1
ENSG00000182324	19	48958766	48969367	18	4	42839	-0.60732	0.72818	KCNJ14
ENSG00000074842	19	4641386	4670382	102	11	42733	-0.60744	0.72822	C19orf10
ENSG00000060138	12	10851683	10875911	51	8	42859	-0.60773	0.72832	YBX3
ENSG00000129691	8	37962760	38001594	29	9	42696	-0.6079	0.72837	ASH2L
ENSG00000124164	20	56964178	57026157	153	15	42794	-0.60849	0.72857	VAPB
ENSG00000154889	18	11882621	11909222	81	12	42581	-0.60868	0.72863	MPPE1
ENSG00000131127	4	331603	378653	134	11	42734	-0.60892	0.72871	ZNF141
ENSG00000083123	6	80816364	81055987	655	21	42851	-0.60925	0.72882	BCKDHB
ENSG00000170683	11	7960081	7961141	1	1	42929	-0.60953	0.72891	OR10A3
ENSG00000164129	4	164265091	164273086	20	4	42805	-0.60988	0.72903	NPY5R
ENSG00000124802	6	8073593	8102811	81	12	42886	-0.61002	0.72908	EEF1E1
ENSG00000106692	9	108320411	108403399	133	20	42846	-0.61026	0.72916	FKTN
ENSG00000174672	11	1411129	1483919	316	28	42756	-0.61065	0.72928	BRSK2
ENSG00000104903	19	13209847	13213975	13	5	42743	-0.61064	0.72928	LYL1
ENSG00000166947	15	43398423	43513481	91	17	42766	-0.61071	0.7293	EPB42
ENSG00000204421	6	31686425	31689622	7	3	42895	-0.61087	0.72936	LY6G6C
ENSG00000215704	1	15792404	15817895	76	12	42844	-0.6109	0.72937	CELA2B
ENSG00000145919	5	173034517	173043663	28	5	42735	-0.61098	0.72939	BOD1
ENSG00000070729	16	57917503	58005020	229	43	42708	-0.611	0.7294	CNGB1
ENSG00000150676	11	85566144	85631064	196	16	42868	-0.61103	0.72941	CCDC83
ENSG00000198885	2	96991069	96994091	3	2	42698	-0.61111	0.72944	ITPRIPL1
ENSG00000185650	14	69254377	69263190	19	5	42871	-0.61155	0.72958	ZFP36L1
ENSG00000258466	14	68126537	68157084	58	10	42841	-0.61199	0.72973	RP11-1012A1.4
ENSG00000179058	9	132374504	132383055	26	5	42687	-0.61247	0.72989	C9orf50
ENSG00000162591	1	3406484	3528059	276	41	42505	-0.61264	0.72994	MEGF6
ENSG00000167525	17	27030215	27038872	9	3	42844	-0.61262	0.72994	PROCA1
ENSG00000271698	8	145576888	145579269	6	2	42532	-0.61311	0.7301	GS1-393G12.13
ENSG00000185379	17	33426811	33448541	27	9	42784	-0.61314	0.73011	RAD51D
ENSG00000184809	21	40969074	40984748	43	11	42761	-0.61318	0.73012	C21orf88
ENSG00000164746	7	48075108	48100901	79	10	42892	-0.6137	0.73029	C7orf57
ENSG00000115073	2	98272431	98280570	13	3	42882	-0.61377	0.73032	ACTR1B
ENSG00000108107	19	55896713	55914612	86	17	42728	-0.61391	0.73036	RPL28
ENSG00000197417	17	3511556	3539616	102	21	42635	-0.61402	0.7304	SHPK
ENSG00000189280	1	35220648	35224113	9	4	42823	-0.61422	0.73046	GJB5
ENSG00000183269	11	5877904	5878964	3	1	42867	-0.61435	0.73051	OR52E8
ENSG00000145423	4	154701744	154710272	14	5	42853	-0.61459	0.73059	SFRP2
ENSG00000119718	14	75469614	75476292	7	1	42834	-0.61472	0.73063	EIF2B2
ENSG00000087470	12	32832134	32898486	225	4	42871	-0.61474	0.73064	DNM1L
ENSG00000105618	19	54618837	54635140	41	9	42717	-0.61474	0.73064	PRPF31
ENSG00000171421	5	1798500	1801480	17	4	42907	-0.61494	0.7307	MRPL36
ENSG00000153933	17	54911460	54946036	71	4	42699	-0.61495	0.73071	DGKE
ENSG00000186272	19	57922531	57933307	21	7	42873	-0.61496	0.73071	ZNF17
ENSG00000105185	19	33071974	33078358	13	5	42733	-0.6151	0.73076	PDCD5
ENSG00000124713	6	42928496	42931618	8	2	42929	-0.61564	0.73094	GNMT
ENSG00000162670	1	190066792	190446759	676	33	42828	-0.61581	0.73099	BRINP3
ENSG00000108278	17	34842473	34855154	18	4	42929	-0.61591	0.73102	ZNHIT3
ENSG00000125844	20	17594323	17662940	135	22	42757	-0.61591	0.73102	RRBP1
ENSG00000262621	16	3415099	3536960	395	24	42820	-0.61617	0.73111	NAA60
ENSG00000185332	17	79285074	79304474	73	8	42729	-0.61643	0.7312	TMEM105
ENSG00000145431	4	157681606	157892546	281	20	42824	-0.61683	0.73133	PDGFC
ENSG00000221887	18	61616535	61649008	83	9	42837	-0.6171	0.73142	HMSD
ENSG00000268083	19	39308111	39330818	59	9	42773	-0.61728	0.73147	AC104534.3
ENSG00000169379	3	93698983	93774512	45	8	42829	-0.61752	0.73156	ARL13B
ENSG00000175728	11	130542851	130587247	49	9	42690	-0.61754	0.73156	C11orf44
ENSG00000273003	11	64781654	64808042	80	11	42826	-0.618	0.73171	RP11-399J13.3
ENSG00000197566	17	16524051	16557170	81	6	42866	-0.61806	0.73173	ZNF624
ENSG00000176659	20	58630980	58648008	30	4	42739	-0.61811	0.73175	C20orf197
ENSG00000135222	4	70820974	70826725	13	3	42902	-0.61821	0.73178	CSN2
ENSG00000130377	19	6135258	6193112	179	10	42885	-0.6182	0.73178	ACSBG2
ENSG00000166329	17	55821842	55822673	4	1	42825	-0.6183	0.73181	CCDC182
ENSG00000134020	8	22570769	22857513	785	88	42699	-0.6184	0.73184	PEBP4
ENSG00000107882	10	104263744	104393292	263	11	42876	-0.61857	0.7319	SUFU
ENSG00000099814	14	105331617	105363107	87	8	42665	-0.61884	0.73199	CEP170B
ENSG00000144857	3	112929850	113006303	223	32	42723	-0.61906	0.73206	BOC
ENSG00000186143	2	27359723	27362278	5	2	42750	-0.61912	0.73208	C2orf53
ENSG00000249437	5	70264310	70320941	3	2	42437	-0.61923	0.73212	NAIP
ENSG00000122584	7	8473585	8792593	984	52	42641	-0.61926	0.73213	NXPH1
ENSG00000116830	1	117602925	117650075	100	20	42787	-0.61955	0.73222	TTF2
ENSG00000255537	11	125365110	125369424	6	4	42761	-0.61992	0.73234	AP000708.1
ENSG00000187634	1	860260	879955	34	7	42697	-0.61995	0.73236	SAMD11
ENSG00000108292	17	36861795	36886056	22	9	42678	-0.62008	0.7324	MLLT6
ENSG00000179820	19	54369477	54379691	1	1	42813	-0.62022	0.73245	MYADM
ENSG00000267954	22	24124467	24126145	4	2	42859	-0.62028	0.73246	AP000349.1
ENSG00000099977	22	24313554	24322660	3	1	42747	-0.62034	0.73248	DDT
ENSG00000130349	6	107349407	107372546	23	2	42762	-0.62122	0.73277	C6orf203
ENSG00000121314	12	10958650	10959892	2	1	42933	-0.62153	0.73287	TAS2R8
ENSG00000128917	15	41221538	41231237	7	2	42260	-0.62227	0.73312	DLL4
ENSG00000130816	19	10244021	10341962	188	22	42747	-0.62234	0.73314	DNMT1
ENSG00000126705	1	27860546	27930942	52	6	42801	-0.62241	0.73316	AHDC1
ENSG00000173848	10	5454514	5500426	82	7	42833	-0.62244	0.73317	NET1
ENSG00000054267	1	235294949	235491534	394	13	42620	-0.62269	0.73326	ARID4B
ENSG00000104881	19	45882892	45909607	49	13	42629	-0.62279	0.73329	PPP1R13L
ENSG00000109881	11	27352374	27385415	77	13	42841	-0.62322	0.73343	CCDC34
ENSG00000151023	10	25270908	25305089	33	8	42814	-0.62325	0.73344	ENKUR
ENSG00000117318	1	23884409	23886285	6	2	42726	-0.62335	0.73347	ID3
ENSG00000152213	13	50202435	50208008	14	6	42867	-0.62344	0.7335	ARL11
ENSG00000114735	3	50606583	50622366	15	3	42900	-0.62362	0.73356	HEMK1
ENSG00000119922	10	91061712	91069033	10	4	42853	-0.62361	0.73356	IFIT2
ENSG00000106355	7	32524951	32534895	41	6	42867	-0.62379	0.73362	LSM5
ENSG00000163349	1	114471814	114520426	63	13	42871	-0.62389	0.73365	HIPK1
ENSG00000100577	14	77787227	77797940	39	10	42810	-0.62394	0.73367	GSTZ1
ENSG00000196811	2	233404437	233411113	18	5	42618	-0.62412	0.73373	CHRNG
ENSG00000174109	16	1469745	1479345	24	6	42547	-0.62422	0.73376	C16orf91
ENSG00000136378	15	79051545	79103773	137	11	42671	-0.62433	0.73379	ADAMTS7
ENSG00000198435	9	140194083	140196703	1	1	42627	-0.62443	0.73383	NRARP
ENSG00000115368	2	190306159	190340291	171	5	42909	-0.62448	0.73384	WDR75
ENSG00000080345	2	152266397	152364527	190	19	42879	-0.62455	0.73387	RIF1
ENSG00000125816	20	21376005	21378666	1	1	42884	-0.62476	0.73394	NKX2-4
ENSG00000073614	12	389295	498620	269	12	42871	-0.62482	0.73395	KDM5A
ENSG00000169744	4	16503164	16900432	910	92	42804	-0.62488	0.73397	LDB2
ENSG00000129515	14	35030300	35099389	160	15	42851	-0.62505	0.73403	SNX6
ENSG00000145649	5	54398476	54406080	11	3	42908	-0.62561	0.73422	GZMA
ENSG00000100154	22	28374004	29075853	1087	32	42887	-0.6257	0.73424	TTC28
ENSG00000123395	12	52463030	52471278	26	5	42873	-0.62574	0.73426	C12orf44
ENSG00000011465	12	91539025	91576900	33	5	42871	-0.62577	0.73427	DCN
ENSG00000188037	7	143013219	143049176	68	10	42730	-0.62585	0.73429	CLCN1
ENSG00000225556	1	151810295	151813033	5	2	42518	-0.62598	0.73434	C2CD4D
ENSG00000156469	8	97251626	97273838	35	6	42804	-0.62639	0.73447	MTERFD1
ENSG00000124812	6	49801970	49844809	115	9	42898	-0.62651	0.73451	CRISP1
ENSG00000138111	10	104221149	104236802	56	6	42839	-0.62658	0.73453	TMEM180
ENSG00000178372	10	5540658	5541533	1	1	42902	-0.62678	0.7346	CALML5
ENSG00000181733	19	8841316	8842371	1	1	42811	-0.62679	0.7346	OR2Z1
ENSG00000221855	7	143174966	143175889	3	1	42809	-0.62695	0.73466	TAS2R41
ENSG00000060069	18	77439801	77514510	287	17	42807	-0.62706	0.73469	CTDP1
ENSG00000169862	5	10971952	11904155	2188	159	42783	-0.62718	0.73473	CTNND2
ENSG00000129116	4	169418217	169849608	1184	89	42782	-0.62739	0.7348	PALLD
ENSG00000011451	19	15532319	15560762	19	6	42616	-0.62749	0.73483	WIZ
ENSG00000181333	11	93754527	93846917	177	16	42849	-0.62796	0.73498	HEPHL1
ENSG00000010803	1	41492872	41707826	512	21	42892	-0.62824	0.73508	SCMH1
ENSG00000010319	3	52467069	52479101	11	4	42841	-0.6286	0.7352	SEMA3G
ENSG00000124422	17	20902910	20947073	142	11	42835	-0.62866	0.73521	USP22
ENSG00000197586	20	25176329	25207365	94	12	42845	-0.62886	0.73528	ENTPD6
ENSG00000107679	10	124134212	124191867	140	15	42871	-0.62907	0.73535	PLEKHA1
ENSG00000166949	15	67356101	67487533	359	49	42640	-0.62932	0.73543	SMAD3
ENSG00000149313	11	105946228	105969437	29	6	42867	-0.62935	0.73544	AASDHPPT
ENSG00000162924	2	61108656	61158745	62	13	42839	-0.62976	0.73557	REL
ENSG00000106100	7	30464143	30518400	109	14	42786	-0.62992	0.73563	NOD1
ENSG00000100290	22	43506754	43525718	50	8	42737	-0.62993	0.73563	BIK
ENSG00000185231	18	13882043	13915706	117	8	42843	-0.62995	0.73564	MC2R
ENSG00000166927	11	60145955	60163424	30	7	42854	-0.63008	0.73568	MS4A7
ENSG00000112210	6	57053607	57087078	24	5	42572	-0.63041	0.73579	RAB23
ENSG00000111203	12	2921788	2968957	87	5	42763	-0.63044	0.7358	ITFG2
ENSG00000118217	1	161736084	161933860	529	16	42894	-0.63053	0.73583	ATF6
ENSG00000139146	12	31433518	31479992	34	10	42713	-0.63066	0.73587	FAM60A
ENSG00000182613	5	180581943	180582890	2	1	42934	-0.63072	0.73589	OR2V2
ENSG00000116874	1	119573839	119683294	264	20	42879	-0.63076	0.7359	WARS2
ENSG00000101752	18	19284918	19450918	175	12	42868	-0.63078	0.73591	MIB1
ENSG00000172901	5	115298151	115363316	336	34	42841	-0.631	0.73598	AQPEP
ENSG00000183421	21	43159529	43187266	106	16	42816	-0.63106	0.736	RIPK4
ENSG00000063245	19	56186592	56221224	113	17	42820	-0.63116	0.73603	EPN1
ENSG00000135503	12	52345451	52390862	68	10	42827	-0.63156	0.73616	ACVR1B
ENSG00000111049	12	81110691	81113452	5	2	42901	-0.63183	0.73625	MYF5
ENSG00000111879	6	119280928	119470552	536	37	42852	-0.63206	0.73632	FAM184A
ENSG00000197892	8	28924796	29120641	376	30	42838	-0.6327	0.73654	KIF13B
ENSG00000145386	4	122737599	122745087	17	5	42872	-0.63289	0.7366	CCNA2
ENSG00000246705	12	14927270	14930936	12	6	42857	-0.63329	0.73673	H2AFJ
ENSG00000179919	12	55614809	55615759	1	1	42886	-0.6342	0.73703	OR10A7
ENSG00000261603	3	46761073	46777919	60	4	42882	-0.63445	0.73711	PRSS46
ENSG00000270136	1	19923473	19984549	158	25	42831	-0.63461	0.73716	MINOS1-NBL1
ENSG00000130529	19	49660998	49715093	164	17	42765	-0.63515	0.73734	TRPM4
ENSG00000176879	11	4944531	4945637	8	3	42927	-0.63534	0.7374	OR51G1
ENSG00000134644	1	31404353	31538838	287	19	42849	-0.63583	0.73756	PUM1
ENSG00000181781	19	463346	474983	35	6	42429	-0.63585	0.73756	ODF3L2
ENSG00000179813	13	43355686	43365683	31	6	42874	-0.63617	0.73767	FAM216B
ENSG00000104529	8	144661867	144681711	79	9	42904	-0.63628	0.7377	EEF1D
ENSG00000214575	15	83211951	83317612	243	25	42895	-0.63657	0.7378	CPEB1
ENSG00000114631	3	127348024	127391652	36	11	42801	-0.63667	0.73783	PODXL2
ENSG00000243444	9	112403068	112713755	1142	75	42832	-0.63702	0.73794	PALM2
ENSG00000255062	11	126164193	126174213	32	9	42882	-0.63708	0.73796	RP11-712L6.5
ENSG00000197355	9	139971953	139978991	8	3	42624	-0.63726	0.73802	UAP1L1
ENSG00000138079	2	44502599	44548633	116	14	42783	-0.63731	0.73804	SLC3A1
ENSG00000106436	7	101256605	101272576	51	11	42827	-0.63733	0.73804	MYL10
ENSG00000173436	1	19923477	19956314	69	11	42884	-0.63743	0.73808	MINOS1
ENSG00000160200	21	44473301	44497053	79	15	42839	-0.63748	0.73809	CBS
ENSG00000136810	9	113006091	113018920	44	15	42835	-0.63794	0.73824	TXN
ENSG00000268208	14	78227711	78228033	3	1	42900	-0.63808	0.73829	AC008372.1
ENSG00000180801	4	114821440	114900883	218	19	42645	-0.63855	0.73844	ARSJ
ENSG00000126787	14	55614830	55658396	77	8	42858	-0.63859	0.73845	DLGAP5
ENSG00000161800	12	50370706	50426919	81	4	42850	-0.63889	0.73855	RACGAP1
ENSG00000150551	2	133402426	133429152	56	3	42691	-0.63917	0.73864	LYPD1
ENSG00000128011	19	39797208	39805976	10	4	42774	-0.6392	0.73865	LRFN1
ENSG00000144357	2	170683968	170940641	874	24	42870	-0.6395	0.73875	UBR3
ENSG00000125779	20	3869486	3907605	83	10	42789	-0.63994	0.73889	PANK2
ENSG00000166483	11	9595228	9615004	35	8	42766	-0.63995	0.7389	WEE1
ENSG00000054690	14	68000018	68056329	153	28	42781	-0.64035	0.73903	PLEKHH1
ENSG00000196584	7	152341864	152373250	85	13	42720	-0.64045	0.73906	XRCC2
ENSG00000165138	9	101493611	101559247	108	13	42850	-0.64051	0.73908	ANKS6
ENSG00000081181	14	68086515	68118437	71	10	42830	-0.64061	0.73911	ARG2
ENSG00000184611	2	163227917	163695240	706	41	42864	-0.64083	0.73918	KCNH7
ENSG00000170373	20	23728190	23731905	14	5	42533	-0.64081	0.73918	CST1
ENSG00000110328	11	11292423	11643552	1374	131	42774	-0.64087	0.7392	GALNT18
ENSG00000171159	9	130922539	130926207	6	2	42856	-0.64154	0.73941	C9orf16
ENSG00000127780	17	3336164	3337135	2	1	42801	-0.64158	0.73943	OR1E2
ENSG00000103355	16	2833954	2837949	2	1	42783	-0.64205	0.73958	PRSS33
ENSG00000176256	1	34326076	34330392	7	3	42813	-0.64213	0.73961	HMGB4
ENSG00000035928	4	39289076	39367995	110	9	42521	-0.64219	0.73962	RFC1
ENSG00000122545	7	35840542	35944917	190	12	42860	-0.64227	0.73965	2007-09-01
ENSG00000140459	15	74630100	74660081	58	11	42901	-0.64235	0.73968	CYP11A1
ENSG00000242715	13	36801182	36871977	328	7	42911	-0.64254	0.73974	CCDC169
ENSG00000088882	20	2774715	2781283	14	4	42838	-0.64259	0.73976	CPXM1
ENSG00000197561	19	851014	856242	1	1	42725	-0.64281	0.73983	ELANE
ENSG00000136153	13	76194570	76434004	622	49	42859	-0.6429	0.73985	LMO7
ENSG00000110107	11	60658202	60674060	27	5	42888	-0.64294	0.73987	PRPF19
ENSG00000105409	19	42470734	42501649	20	8	42542	-0.64313	0.73993	ATP1A3
ENSG00000171502	1	86194916	86622626	1416	55	42833	-0.64363	0.74009	COL24A1
ENSG00000085760	2	55463731	55496483	78	11	42857	-0.64392	0.74019	MTIF2
ENSG00000142544	19	51600863	51611627	24	4	42685	-0.6441	0.74024	CTU1
ENSG00000105552	19	49298319	49314286	32	6	42337	-0.6441	0.74025	BCAT2
ENSG00000138395	2	202655184	202760273	230	39	42757	-0.64435	0.74033	CDK15
ENSG00000139718	12	122242086	122270562	36	6	42774	-0.64448	0.74037	SETD1B
ENSG00000120215	9	5890802	5910606	45	11	42813	-0.64456	0.74039	MLANA
ENSG00000125485	9	135468384	135545788	158	19	42839	-0.64463	0.74042	DDX31
ENSG00000181023	11	5757681	5758768	5	3	42731	-0.64492	0.74051	OR56B1
ENSG00000203697	1	223711349	223853436	265	23	42779	-0.6451	0.74057	CAPN8
ENSG00000102804	13	45007655	45151283	267	13	42826	-0.64567	0.74075	TSC22D1
ENSG00000122548	7	26572740	26578407	28	6	42919	-0.64616	0.74091	KIAA0087
ENSG00000184276	11	71544246	71548756	14	3	42138	-0.64621	0.74093	DEFB108B
ENSG00000148843	10	105156405	105206049	63	12	42871	-0.64633	0.74097	PDCD11
ENSG00000269417	2	85122209	85122345	2	1	42933	-0.6466	0.74105	AC022210.1
ENSG00000109606	4	24519064	24586173	142	16	42737	-0.64705	0.7412	DHX15
ENSG00000123485	2	234742062	234763212	74	9	42886	-0.64728	0.74127	HJURP
ENSG00000173406	1	57460451	59012406	4401	251	42791	-0.64732	0.74129	DAB1
ENSG00000134698	1	36273773	36323491	49	8	42834	-0.64792	0.74148	AGO4
ENSG00000135913	2	219314974	219433084	176	8	42824	-0.64797	0.7415	USP37
ENSG00000147364	8	356428	421225	250	25	42793	-0.64815	0.74156	FBXO25
ENSG00000116260	1	180123969	180173165	176	15	42831	-0.64842	0.74164	QSOX1
ENSG00000005339	16	3775055	3930727	106	32	42719	-0.64842	0.74164	CREBBP
ENSG00000110200	11	71817424	71823826	10	3	42858	-0.64865	0.74172	ANAPC15
ENSG00000113532	5	100142639	100238970	193	13	42886	-0.64875	0.74175	ST8SIA4
ENSG00000141497	17	4643319	4649411	8	4	42514	-0.64879	0.74176	ZMYND15
ENSG00000106123	7	142552792	142568847	32	6	42863	-0.64922	0.7419	EPHB6
ENSG00000174374	7	74441226	74490064	7	3	42665	-0.64934	0.74194	WBSCR16
ENSG00000173227	11	66774249	66818334	42	15	42761	-0.64951	0.74199	SYT12
ENSG00000255974	19	41349443	41356352	22	5	42633	-0.6497	0.74206	CYP2A6
ENSG00000169193	7	23636998	23684327	67	11	42827	-0.64987	0.74211	CCDC126
ENSG00000146276	6	89887220	89940997	223	30	42863	-0.65025	0.74223	GABRR1
ENSG00000082153	2	201675317	201688569	17	4	42799	-0.65028	0.74224	BZW1
ENSG00000197044	19	11877815	11894893	71	6	42879	-0.65029	0.74225	ZNF441
ENSG00000174844	3	57327727	57530071	668	24	42843	-0.65034	0.74226	DNAH12
ENSG00000250305	8	12803151	12889012	511	29	42843	-0.65045	0.7423	KIAA1456
ENSG00000214782	11	60496789	60511685	24	4	42789	-0.65097	0.74247	MS4A18
ENSG00000110958	12	57057127	57082159	48	10	42829	-0.65099	0.74247	PTGES3
ENSG00000067057	10	3108525	3179904	339	40	42699	-0.65104	0.74249	PFKP
ENSG00000133704	12	30781922	30848920	202	13	42887	-0.65106	0.74249	IPO8
ENSG00000243566	7	76139745	76648340	655	62	42535	-0.65121	0.74255	UPK3B
ENSG00000166394	11	7686331	7698453	53	11	42786	-0.65214	0.74285	CYB5R2
ENSG00000134762	18	28569974	28622781	160	17	42810	-0.65259	0.74299	DSC3
ENSG00000151176	12	113796371	113827203	39	2	42889	-0.65265	0.74301	PLBD2
ENSG00000164291	5	94890778	94940768	80	10	42799	-0.65273	0.74303	ARSK
ENSG00000013275	19	40476912	40487348	26	5	42886	-0.65275	0.74304	PSMC4
ENSG00000172954	2	30670092	30867091	632	20	42883	-0.65281	0.74306	LCLAT1
ENSG00000183196	16	75510949	75529282	36	11	42760	-0.6528	0.74306	CHST6
ENSG00000082556	8	54138284	54164257	134	11	42897	-0.65313	0.74316	OPRK1
ENSG00000151687	2	190539016	190625919	117	16	42841	-0.65325	0.7432	ANKAR
ENSG00000154473	10	124913793	124924886	14	2	42804	-0.65337	0.74324	BUB3
ENSG00000132109	11	4406127	4414926	36	8	42649	-0.65337	0.74324	TRIM21
ENSG00000183172	22	42475695	42480288	4	1	42910	-0.65336	0.74324	SMDT1
ENSG00000135540	6	138743180	139013708	596	44	42771	-0.65346	0.74327	NHSL1
ENSG00000173915	10	105148798	105156223	7	3	42846	-0.65364	0.74333	USMG5
ENSG00000171105	19	7112266	7294045	510	44	42750	-0.65368	0.74334	INSR
ENSG00000143643	1	231041989	231114621	253	17	42861	-0.65406	0.74346	TTC13
ENSG00000150201	10	43867090	43871783	10	4	42840	-0.65421	0.74351	FXYD4
ENSG00000269468	1	17655507	17676070	131	11	42856	-0.65446	0.74359	AC004824.2
ENSG00000165912	11	47199076	47207994	18	5	42875	-0.65453	0.74361	PACSIN3
ENSG00000104213	8	17433942	17501580	476	44	42752	-0.65472	0.74368	PDGFRL
ENSG00000153574	2	88991162	89050452	117	6	42893	-0.6553	0.74386	RPIA
ENSG00000149609	20	32250090	32253425	1	1	42808	-0.65529	0.74386	C20orf144
ENSG00000140274	15	45406519	45410619	4	1	42727	-0.65566	0.74398	DUOXA2
ENSG00000183542	12	10559983	10562356	7	1	42926	-0.65592	0.74406	KLRC4
ENSG00000112530	6	163148164	163736524	1659	116	42793	-0.65598	0.74408	PACRG
ENSG00000170948	19	8943074	8954016	18	5	42826	-0.6565	0.74425	MBD3L1
ENSG00000171051	19	52248425	52307363	233	39	42781	-0.65667	0.7443	FPR1
ENSG00000119771	2	23608088	23931481	1063	100	42770	-0.65697	0.7444	KLHL29
ENSG00000179476	14	45366498	45376460	20	4	42820	-0.65734	0.74452	C14orf28
ENSG00000105989	7	116916685	116963343	75	20	42736	-0.65759	0.7446	WNT2
ENSG00000138028	2	27321757	27341995	28	6	42723	-0.65766	0.74462	CGREF1
ENSG00000008197	6	50681541	50740701	85	9	42623	-0.6577	0.74463	TFAP2D
ENSG00000161243	19	39481354	39523425	148	12	42274	-0.6579	0.7447	FBXO27
ENSG00000117013	1	41249684	41306124	166	36	42603	-0.65806	0.74475	KCNQ4
ENSG00000138758	4	77870856	77961537	227	18	42827	-0.65822	0.7448	2011-09-01
ENSG00000243789	15	42120283	42129779	37	6	42861	-0.65823	0.7448	JMJD7
ENSG00000125650	19	6375159	6379069	22	4	42907	-0.65821	0.7448	PSPN
ENSG00000127054	1	1246965	1260071	15	3	42878	-0.65842	0.74487	CPSF3L
ENSG00000188878	17	73905655	73937221	49	9	42845	-0.65866	0.74494	FBF1
ENSG00000198924	10	115594488	115614142	13	4	42680	-0.65887	0.74501	DCLRE1A
ENSG00000237515	16	12995477	13334272	1302	87	42784	-0.65888	0.74501	SHISA9
ENSG00000183291	1	87328132	87380107	141	11	42889	-0.6589	0.74502	2015-09-01
ENSG00000259494	15	89002707	89010650	1	1	42531	-0.65893	0.74503	MRPL46
ENSG00000103365	16	23474863	23533316	97	8	42896	-0.65901	0.74505	GGA2
ENSG00000024526	1	68939835	68962904	59	7	42889	-0.65913	0.74509	DEPDC1
ENSG00000187416	7	103969104	104549001	1648	99	42834	-0.65915	0.7451	LHFPL3
ENSG00000155970	8	16884747	16980153	273	22	42776	-0.65915	0.7451	MICU3
ENSG00000140854	16	57769642	57791162	67	14	42794	-0.65975	0.74529	KATNB1
ENSG00000158411	2	99777890	99797521	30	3	42884	-0.65988	0.74533	MITD1
ENSG00000105819	7	102937869	102969958	36	10	42885	-0.66009	0.7454	PMPCB
ENSG00000153822	17	68049570	68131749	218	11	42852	-0.6603	0.74547	KCNJ16
ENSG00000197181	8	22132810	22215076	175	10	42811	-0.66046	0.74552	PIWIL2
ENSG00000173638	21	46913486	46964325	145	17	42726	-0.66048	0.74553	SLC19A1
ENSG00000118271	18	29171689	29178974	10	3	42891	-0.66072	0.7456	TTR
ENSG00000145014	3	194308402	194354418	180	26	42725	-0.66077	0.74562	TMEM44
ENSG00000010244	17	30677136	30708905	50	10	42807	-0.66104	0.74571	ZNF207
ENSG00000206181	18	44558943	44561988	15	5	42911	-0.66119	0.74575	TCEB3B
ENSG00000178201	19	57966542	57967854	2	1	42922	-0.66118	0.74575	VN1R1
ENSG00000164532	7	35242042	35293758	110	7	42818	-0.6613	0.74579	TBX20
ENSG00000264278	18	74506688	74534251	90	15	42823	-0.66182	0.74596	RP11-162A12.2
ENSG00000154447	4	170015407	170192256	379	27	42847	-0.66239	0.74614	SH3RF1
ENSG00000152669	5	54526980	54529508	6	3	42792	-0.6626	0.74621	CCNO
ENSG00000182318	19	58838385	58853698	36	2	42761	-0.66269	0.74624	ZSCAN22
ENSG00000254995	20	57226490	57290466	157	21	42554	-0.66296	0.74632	STX16-NPEPL1
ENSG00000117322	1	207627575	207663240	79	11	42836	-0.66308	0.74636	CR2
ENSG00000157014	3	10289707	10322902	89	12	42862	-0.66328	0.74642	TATDN2
ENSG00000078795	5	137223657	137278436	85	14	42862	-0.66342	0.74647	PKD2L2
ENSG00000180011	18	72907063	72921303	18	3	42776	-0.66411	0.74669	ZADH2
ENSG00000083168	8	41786997	41909508	154	14	42860	-0.66434	0.74676	KAT6A
ENSG00000004776	19	36245469	36248980	3	2	42835	-0.66435	0.74677	HSPB6
ENSG00000135116	12	117293949	117319246	25	5	42848	-0.66478	0.7469	HRK
ENSG00000110148	11	6280966	6293357	54	9	42628	-0.66479	0.74691	CCKBR
ENSG00000164283	5	54273692	54318499	129	16	42738	-0.66483	0.74692	ESM1
ENSG00000107614	10	17184253	17244053	203	9	42856	-0.66495	0.74696	TRDMT1
ENSG00000117640	1	26145131	26159432	30	2	42828	-0.66506	0.74699	MTFR1L
ENSG00000116774	1	114522063	114524876	5	3	42757	-0.66522	0.74705	OLFML3
ENSG00000213047	1	197473878	197744826	313	16	42846	-0.66524	0.74705	DENND1B
ENSG00000132881	1	16558195	16563657	11	4	42892	-0.66539	0.7471	RSG1
ENSG00000253787	5	67485704	67494235	28	7	42816	-0.66549	0.74713	RP11-404L6.2
ENSG00000175390	11	7991798	8023409	106	22	42714	-0.66563	0.74718	EIF3F
ENSG00000096746	10	70090931	70102948	21	5	42804	-0.66571	0.7472	HNRNPH3
ENSG00000142676	1	24018269	24022915	4	2	42827	-0.66598	0.74729	RPL11
ENSG00000189337	1	14925200	15444539	1364	137	42709	-0.66612	0.74733	KAZN
ENSG00000204604	19	53341261	53360902	79	10	42427	-0.66611	0.74733	ZNF468
ENSG00000107960	10	105642300	105677963	90	9	42893	-0.66624	0.74737	OBFC1
ENSG00000115255	19	1491165	1497926	24	3	42769	-0.66634	0.7474	REEP6
ENSG00000163630	3	63213991	63602597	1283	76	42782	-0.66649	0.74745	SYNPR
ENSG00000155093	7	157331750	158380480	3389	218	42743	-0.66648	0.74745	PTPRN2
ENSG00000187994	19	39358470	39368919	21	6	42782	-0.66656	0.74747	RINL
ENSG00000164022	4	107236701	107270383	66	8	42867	-0.66659	0.74748	AIMP1
ENSG00000178662	2	166326157	166545917	402	32	42844	-0.66665	0.7475	CSRNP3
ENSG00000186230	19	57946697	57956853	14	5	42711	-0.6667	0.74752	ZNF749
ENSG00000114573	3	113465866	113530903	75	4	42834	-0.66718	0.74767	ATP6V1A
ENSG00000165685	12	10323141	10344400	65	13	42807	-0.66734	0.74772	TMEM52B
ENSG00000124749	6	55921388	56258892	1289	50	42837	-0.66745	0.74776	COL21A1
ENSG00000171757	3	169511216	169530774	44	4	42856	-0.66751	0.74778	LRRC34
ENSG00000164466	5	174904065	174956745	185	14	42852	-0.66756	0.74779	SFXN1
ENSG00000186566	17	42472652	42580798	147	11	42794	-0.66762	0.74781	GPATCH8
ENSG00000119689	14	75348594	75370448	52	8	42881	-0.66769	0.74783	DLST
ENSG00000124171	20	49348081	49373332	62	12	42868	-0.66777	0.74786	PARD6B
ENSG00000188916	10	128933694	128994422	145	17	42854	-0.66797	0.74792	FAM196A
ENSG00000035862	17	76849059	76921469	254	21	42775	-0.66796	0.74792	TIMP2
ENSG00000162461	1	16062900	16067891	7	3	42695	-0.66817	0.74799	SLC25A34
ENSG00000103197	16	2097466	2138716	68	19	42560	-0.66826	0.74802	TSC2
ENSG00000176641	18	59475296	59561480	287	26	42818	-0.6685	0.74809	RNF152
ENSG00000182885	16	57702099	57723975	72	14	42728	-0.66857	0.74811	GPR97
ENSG00000196843	2	97202480	97218375	19	6	42809	-0.66874	0.74817	ARID5A
ENSG00000173726	1	235272651	235292251	43	5	42756	-0.66902	0.74826	TOMM20
ENSG00000145832	5	135170338	135224326	191	25	42815	-0.66903	0.74826	SLC25A48
ENSG00000102786	13	51928213	52028400	256	14	42888	-0.66938	0.74837	INTS6
ENSG00000137714	11	110300607	110335605	105	8	42864	-0.6694	0.74838	FDX1
ENSG00000144040	2	73169165	73302747	193	12	42717	-0.6695	0.74841	SFXN5
ENSG00000157884	2	26804070	26864236	130	16	42780	-0.66962	0.74845	CIB4
ENSG00000170085	5	175665365	175772994	182	15	42890	-0.66977	0.7485	SIMC1
ENSG00000218891	19	56088899	56092211	10	3	42658	-0.66984	0.74852	ZNF579
ENSG00000198965	1	158449668	158450675	4	2	42909	-0.66994	0.74855	OR10R2
ENSG00000186104	11	14899553	14913798	12	4	42839	-0.67004	0.74858	CYP2R1
ENSG00000100564	14	68048672	68067004	50	9	42844	-0.67007	0.74859	PIGH
ENSG00000131914	1	26737269	26756213	28	9	42732	-0.67008	0.7486	LIN28A
ENSG00000184351	21	31852018	31852663	1	1	42824	-0.67034	0.74868	KRTAP19-1
ENSG00000196230	6	30687978	30693203	10	3	42918	-0.67042	0.74871	TUBB
ENSG00000065613	10	105726959	105788991	173	13	42871	-0.67054	0.74874	SLK
ENSG00000175643	16	11343476	11445619	443	24	42845	-0.67053	0.74874	RMI2
ENSG00000151693	2	9346894	9545812	345	18	42756	-0.67084	0.74884	ASAP2
ENSG00000176230	14	20585566	20586597	3	1	42917	-0.67085	0.74884	OR4K17
ENSG00000040731	5	24487209	24645087	521	26	42808	-0.67136	0.749	CDH10
ENSG00000173285	1	158435272	158436344	3	1	42792	-0.67143	0.74903	OR10K1
ENSG00000105723	19	42734338	42746777	10	2	42846	-0.67161	0.74908	GSK3A
ENSG00000213297	19	12242932	12267546	36	5	42857	-0.67176	0.74913	ZNF625-ZNF20
ENSG00000110975	12	33527173	33592754	208	19	42891	-0.67245	0.74935	SYT10
ENSG00000175354	18	12785477	12929642	364	32	42824	-0.67246	0.74935	PTPN2
ENSG00000169393	19	48497908	48528410	133	11	42802	-0.6728	0.74946	ELSPBP1
ENSG00000113504	5	1050499	1112150	193	31	42681	-0.67322	0.74959	SLC12A7
ENSG00000159363	1	17312453	17338423	47	9	42845	-0.67328	0.74961	ATP13A2
ENSG00000183571	15	99511459	99551024	138	17	42821	-0.67332	0.74963	PGPEP1L
ENSG00000131386	3	16216156	16273499	194	30	42833	-0.67336	0.74964	GALNT15
ENSG00000165046	8	38243725	38267045	28	5	42762	-0.67345	0.74967	LETM2
ENSG00000155719	16	21689835	21772050	88	15	42687	-0.67372	0.74976	OTOA
ENSG00000132952	13	31191830	31233686	53	8	42826	-0.67382	0.74979	USPL1
ENSG00000077514	11	74204896	74380162	508	26	42844	-0.6741	0.74988	POLD3
ENSG00000087589	20	54987168	55034396	98	15	42743	-0.67441	0.74997	CASS4
ENSG00000181991	15	89010684	89022222	2	1	42736	-0.6749	0.75013	MRPS11
ENSG00000197562	16	639357	679272	97	6	42839	-0.67491	0.75013	RAB40C
ENSG00000204889	17	39133968	39143387	75	5	42831	-0.67489	0.75013	KRT40
ENSG00000077616	11	89864683	89926062	246	14	42846	-0.6751	0.75019	NAALAD2
ENSG00000173511	11	64002010	64006259	3	2	42733	-0.67552	0.75033	VEGFB
ENSG00000132763	1	45965725	45976739	15	3	42791	-0.67562	0.75036	MMACHC
ENSG00000177600	11	809647	812880	4	2	42675	-0.67569	0.75038	RPLP2
ENSG00000104814	19	39078281	39109522	50	9	42840	-0.67571	0.75039	MAP4K1
ENSG00000172115	7	25159710	25164980	10	4	42874	-0.67574	0.7504	CYCS
ENSG00000197079	17	39632941	39637392	17	4	42878	-0.67575	0.7504	KRT35
ENSG00000119227	3	196673214	196695931	51	14	42527	-0.67581	0.75042	PIGZ
ENSG00000214063	11	842808	867116	45	11	42611	-0.67598	0.75047	TSPAN4
ENSG00000186113	11	55563032	55563976	6	3	42929	-0.67611	0.75052	OR5D14
ENSG00000221888	1	247920676	247921982	4	2	42835	-0.6762	0.75054	OR1C1
ENSG00000162735	1	160246602	160256138	12	5	42764	-0.67627	0.75057	PEX19
ENSG00000158553	6	27253682	27279949	86	14	42868	-0.67645	0.75062	POM121L2
ENSG00000126821	14	64150932	64194757	51	4	42863	-0.67663	0.75068	SGPP1
ENSG00000162188	11	62475130	62476673	1	1	42769	-0.67667	0.75069	GNG3
ENSG00000187097	14	74424713	74486102	226	21	42892	-0.67672	0.75071	ENTPD5
ENSG00000124784	6	7389729	7418270	63	8	42757	-0.6768	0.75073	RIOK1
ENSG00000146411	6	134309835	134373774	121	19	42752	-0.67706	0.75082	SLC2A12
ENSG00000183655	15	86302554	86338261	120	19	42874	-0.67714	0.75084	KLHL25
ENSG00000256618	17	22022437	22023991	6	2	42636	-0.67722	0.75087	MTRNR2L1
ENSG00000162882	2	42994229	43019733	117	11	42802	-0.67726	0.75088	HAAO
ENSG00000112186	6	17393447	17558023	382	37	42716	-0.67734	0.7509	CAP2
ENSG00000011523	2	65283500	65314138	92	14	42896	-0.67768	0.75101	CEP68
ENSG00000100201	22	38879445	38903665	29	7	42830	-0.67767	0.75101	DDX17
ENSG00000198203	2	108905095	108926371	54	11	42881	-0.67783	0.75106	SULT1C2
ENSG00000146054	5	180620924	180632293	41	5	42829	-0.67784	0.75106	TRIM7
ENSG00000143774	1	228327663	228336685	11	4	42790	-0.67796	0.7511	GUK1
ENSG00000133101	13	37005967	37017019	18	4	42818	-0.67795	0.7511	CCNA1
ENSG00000113356	5	89767565	89810370	84	14	42845	-0.67802	0.75112	POLR3G
ENSG00000139675	13	53191605	53217919	72	4	42884	-0.67806	0.75113	HNRNPA1L2
ENSG00000197579	9	32540542	32552551	16	5	42824	-0.67814	0.75116	TOPORS
ENSG00000142599	1	8412457	8877702	664	24	42825	-0.67817	0.75117	RERE
ENSG00000256812	16	55600584	55601599	1	1	42892	-0.67844	0.75125	CAPNS2
ENSG00000168028	3	39448180	39454033	26	3	42909	-0.67878	0.75136	RPSA
ENSG00000132522	17	7214643	7218883	9	4	42573	-0.67883	0.75138	GPS2
ENSG00000181291	17	32907768	32966337	88	18	42574	-0.67949	0.75159	TMEM132E
ENSG00000185437	21	40817781	40887433	234	20	42662	-0.6795	0.75159	SH3BGR
ENSG00000169740	10	44139307	44144304	15	3	42913	-0.67961	0.75162	ZNF32
ENSG00000122852	10	81370695	81375196	16	5	42532	-0.67971	0.75166	SFTPA1
ENSG00000224982	12	120031264	120079363	133	10	42860	-0.67996	0.75173	TMEM233
ENSG00000255292	11	111957627	112064528	178	26	42568	-0.68039	0.75187	SDHD
ENSG00000183570	21	47063608	47362368	613	21	42828	-0.68052	0.75191	PCBP3
ENSG00000116906	1	231376953	231413719	78	6	42879	-0.68084	0.75201	GNPAT
ENSG00000188738	2	186603355	186698017	208	9	42899	-0.68085	0.75202	FSIP2
ENSG00000179134	19	39833036	39876350	87	9	42880	-0.68102	0.75207	SAMD4B
ENSG00000142185	21	45770046	45862964	179	14	42779	-0.68108	0.75209	TRPM2
ENSG00000019169	2	119699742	119752236	178	21	42831	-0.68119	0.75212	MARCO
ENSG00000171747	19	39292311	39304004	37	10	42546	-0.68119	0.75212	LGALS4
ENSG00000187242	17	39017555	39023462	10	4	42895	-0.68121	0.75213	KRT12
ENSG00000120265	6	150070579	150132556	127	4	42816	-0.68133	0.75217	PCMT1
ENSG00000105427	19	42891171	42894439	6	1	42587	-0.68147	0.75221	CNFN
ENSG00000183423	4	110769358	110793471	49	5	42891	-0.68162	0.75226	LRIT3
ENSG00000164458	6	166571144	166582188	50	8	42794	-0.68169	0.75228	T
ENSG00000165029	9	107543283	107690518	514	60	42791	-0.68185	0.75233	ABCA1
ENSG00000165379	14	42076773	42373752	930	34	42849	-0.68195	0.75236	LRFN5
ENSG00000229937	7	18066405	18067486	2	1	42866	-0.68201	0.75238	PRPS1L1
ENSG00000163081	2	223162866	223169936	6	3	42730	-0.68213	0.75242	CCDC140
ENSG00000161013	5	179224597	179233952	20	4	42835	-0.68231	0.75248	MGAT4B
ENSG00000140463	15	72978527	73030817	98	16	42868	-0.68243	0.75251	BBS4
ENSG00000130545	19	6463788	6467232	7	3	42461	-0.683	0.7527	CRB3
ENSG00000132554	8	100973164	101143496	270	22	42747	-0.68305	0.75271	RGS22
ENSG00000180398	2	47129009	47168994	172	19	42885	-0.68352	0.75286	MCFD2
ENSG00000159079	21	33964389	33985176	59	6	42844	-0.68379	0.75294	C21orf59
ENSG00000111716	12	21788276	21910791	146	10	42653	-0.68384	0.75296	LDHB
ENSG00000175216	11	46764598	46867847	125	14	42871	-0.68424	0.75309	CKAP5
ENSG00000198258	19	9938568	9940791	1	1	42870	-0.68431	0.75311	UBL5
ENSG00000075336	18	71815746	71826197	45	3	42861	-0.68455	0.75319	TIMM21
ENSG00000076321	1	173684080	173755840	66	8	42852	-0.68481	0.75327	KLHL20
ENSG00000134569	11	46878419	46940193	93	10	42813	-0.68489	0.75329	LRP4
ENSG00000163596	2	203640690	203736708	180	14	42887	-0.68501	0.75333	ICA1L
ENSG00000085231	5	68646811	68665840	19	3	42629	-0.68518	0.75339	TAF9
ENSG00000135870	1	173900352	173991435	141	8	42871	-0.68549	0.75348	RC3H1
ENSG00000160058	1	32830704	32860332	8	5	42722	-0.68552	0.75349	BSDC1
ENSG00000181381	4	169277886	169458937	700	52	42786	-0.68566	0.75354	DDX60L
ENSG00000136003	12	108956358	108963160	18	4	42887	-0.6857	0.75355	ISCU
ENSG00000112562	6	168841831	169073984	779	64	42820	-0.68575	0.75356	SMOC2
ENSG00000249141	6	167271582	167369612	219	26	42804	-0.6859	0.75361	RP11-514O12.4
ENSG00000109674	4	178230990	178284097	131	22	42780	-0.68635	0.75375	NEIL3
ENSG00000150776	11	111944810	111955874	12	4	42772	-0.68634	0.75375	C11orf57
ENSG00000124207	20	47662849	47713489	108	10	42906	-0.6864	0.75377	CSE1L
ENSG00000181585	3	46742823	46752376	22	6	42837	-0.68675	0.75388	TMIE
ENSG00000103275	16	1355548	1377019	113	9	42630	-0.68691	0.75393	UBE2I
ENSG00000168795	9	37438111	37465396	41	11	42641	-0.6871	0.75399	ZBTB5
ENSG00000181804	3	142984064	143567373	1644	131	42768	-0.68723	0.75403	SLC9A9
ENSG00000174358	5	1201710	1225232	84	23	42527	-0.68725	0.75404	SLC6A19
ENSG00000126254	19	36119932	36128588	12	3	42890	-0.68732	0.75406	RBM42
ENSG00000204851	19	46990163	46999755	30	9	42838	-0.68734	0.75406	PNMAL2
ENSG00000166527	12	8662071	8674962	33	4	42842	-0.68754	0.75413	CLEC4D
ENSG00000112208	6	57037124	57054631	14	2	42907	-0.68782	0.75422	BAG2
ENSG00000110330	11	102217942	102249401	48	6	42829	-0.6881	0.7543	BIRC2
ENSG00000103145	16	3072621	3074287	1	1	42552	-0.68816	0.75432	HCFC1R1
ENSG00000147488	8	53023399	53373519	664	52	42819	-0.68823	0.75435	ST18
ENSG00000116254	1	6161853	6240183	229	28	42647	-0.68833	0.75438	CHD5
ENSG00000172432	6	43573053	43596899	34	7	42848	-0.68847	0.75442	GTPBP2
ENSG00000123268	12	51157493	51214905	107	11	42891	-0.68877	0.75451	ATF1
ENSG00000122692	9	33041762	33076665	96	13	42860	-0.68917	0.75464	SMU1
ENSG00000136950	9	127624409	127640003	12	2	42776	-0.6892	0.75465	ARPC5L
ENSG00000185681	9	124922190	124962367	108	17	42728	-0.68928	0.75468	MORN5
ENSG00000214753	11	62480102	62494821	19	4	42860	-0.68974	0.75482	HNRNPUL2
ENSG00000149380	11	73946846	74022702	169	16	42872	-0.69015	0.75495	P4HA3
ENSG00000124107	20	43880880	43883205	8	2	42886	-0.69044	0.75504	SLPI
ENSG00000108469	17	73622925	73663269	54	9	42766	-0.69081	0.75516	RECQL5
ENSG00000101298	20	1246960	1289972	116	24	42686	-0.69109	0.75525	SNPH
ENSG00000121905	1	33351595	33364042	16	5	42726	-0.69136	0.75533	HPCA
ENSG00000137764	15	67835047	68099461	563	25	42862	-0.69145	0.75536	MAP2K5
ENSG00000114859	3	184063973	184079439	32	10	42703	-0.6916	0.75541	CLCN2
ENSG00000075461	17	64961026	65029514	173	28	42692	-0.69163	0.75541	CACNG4
ENSG00000123095	12	26272959	26278060	9	4	42827	-0.69209	0.75556	BHLHE41
ENSG00000138336	10	70320413	70454239	396	18	42794	-0.69253	0.7557	TET1
ENSG00000129990	19	55682567	55691809	56	7	42822	-0.69258	0.75571	SYT5
ENSG00000269089	11	61735453	61736755	3	1	42785	-0.69259	0.75572	AP003733.1
ENSG00000144455	3	3742498	4508965	2618	105	42776	-0.69306	0.75586	SUMF1
ENSG00000167130	9	131843379	131852717	7	2	42840	-0.69311	0.75588	DOLPP1
ENSG00000186977	21	31873975	31874435	2	1	42885	-0.69333	0.75595	KRTAP19-5
ENSG00000162595	1	68511645	68517314	9	2	42695	-0.69336	0.75596	DIRAS3
ENSG00000128710	2	176973518	176984670	23	6	42809	-0.6938	0.7561	HOXD10
ENSG00000081665	19	19896648	19932560	82	12	42752	-0.69384	0.75611	ZNF506
ENSG00000198743	21	35445870	35478559	48	11	42814	-0.69386	0.75611	SLC5A3
ENSG00000272962	21	35445870	35478561	48	11	42814	-0.69386	0.75611	SLC5A3
ENSG00000169564	2	70314585	70316332	2	1	42450	-0.69393	0.75614	PCBP1
ENSG00000151612	4	146678779	146859787	273	32	42760	-0.69395	0.75614	ZNF827
ENSG00000123411	12	56401443	56432219	27	5	42880	-0.69393	0.75614	IKZF4
ENSG00000175911	17	78977135	78978932	7	2	42675	-0.69393	0.75614	AC127496.1
ENSG00000186965	21	31859362	31859755	1	1	42817	-0.69393	0.75614	KRTAP19-2
ENSG00000120306	5	139554227	139661637	190	11	42881	-0.69397	0.75615	CYSTM1
ENSG00000101608	18	3247479	3256234	36	4	42731	-0.6942	0.75622	MYL12A
ENSG00000178234	7	151722759	151819425	94	3	42879	-0.69471	0.75638	GALNT11
ENSG00000184402	20	60718822	60757540	153	10	42849	-0.69471	0.75638	SS18L1
ENSG00000269590	19	12775642	12780211	3	2	42698	-0.69495	0.75646	CTD-2192J16.24
ENSG00000114204	3	167159577	167196792	100	10	42857	-0.69568	0.75669	SERPINI2
ENSG00000182272	11	369796	382116	31	5	42505	-0.69584	0.75673	B4GALNT4
ENSG00000081377	9	99252523	99382112	102	16	42818	-0.69595	0.75677	CDC14B
ENSG00000224689	19	9800600	9811452	38	4	42914	-0.69598	0.75678	ZNF812
ENSG00000159261	21	37832919	37948867	367	27	42818	-0.69611	0.75682	CLDN14
ENSG00000204304	6	32152512	32157963	11	4	42860	-0.69644	0.75692	PBX2
ENSG00000213934	11	5269313	5271122	4	2	42844	-0.69664	0.75698	HBG1
ENSG00000183709	19	39759154	39760732	2	1	42879	-0.69693	0.75708	IFNL2
ENSG00000213199	7	150745379	150749843	8	5	42823	-0.69699	0.7571	ASIC3
ENSG00000261115	7	140774032	141180180	857	72	42817	-0.69725	0.75718	TMEM178B
ENSG00000184344	12	7842378	7848372	22	8	42562	-0.69729	0.75719	GDF3
ENSG00000137449	4	15004298	15071777	153	18	42870	-0.69736	0.75721	CPEB2
ENSG00000157540	21	38738092	38889753	366	20	42852	-0.69736	0.75721	DYRK1A
ENSG00000205356	7	97843936	97881563	91	10	42777	-0.69766	0.7573	TECPR1
ENSG00000118418	6	79910962	79944406	78	10	42795	-0.69781	0.75735	HMGN3
ENSG00000017260	3	130569439	130735556	242	24	42794	-0.69825	0.75749	ATP2C1
ENSG00000166337	11	6627526	6633898	18	4	42488	-0.69876	0.75765	TAF10
ENSG00000119608	14	75319736	75330537	21	5	42859	-0.69923	0.75779	PROX2
ENSG00000165916	11	47440320	47447993	12	3	42853	-0.69926	0.7578	PSMC3
ENSG00000136237	7	22157856	22396763	706	51	42832	-0.69931	0.75782	RAPGEF5
ENSG00000178919	9	100615536	100618986	18	4	42919	-0.69965	0.75793	FOXE1
ENSG00000148110	9	97136833	97223324	183	16	42814	-0.69972	0.75795	HIATL1
ENSG00000170989	1	101702444	101707074	7	3	42767	-0.69976	0.75796	S1PR1
ENSG00000175787	9	97021593	97063736	164	19	42873	-0.69996	0.75802	ZNF169
ENSG00000033627	17	40610862	40674629	60	12	42854	-0.70013	0.75808	ATP6V0A1
ENSG00000176635	22	30476163	30573064	195	22	42888	-0.7005	0.75819	HORMAD2
ENSG00000164086	3	52082935	52090566	5	2	42761	-0.70058	0.75822	DUSP7
ENSG00000106013	7	117854727	117882785	60	7	42884	-0.70065	0.75824	ANKRD7
ENSG00000170776	15	85923802	86292586	1152	36	42881	-0.70071	0.75826	AKAP13
ENSG00000036530	14	100150641	100193638	111	14	42834	-0.70088	0.75831	CYP46A1
ENSG00000215568	22	17442826	17489112	178	15	42777	-0.70157	0.75853	GAB4
ENSG00000206190	15	25922420	26110317	751	76	42746	-0.70186	0.75862	ATP10A
ENSG00000179698	8	145162629	145173218	19	3	42820	-0.70196	0.75865	KIAA1875
ENSG00000173431	14	21525981	21526614	2	1	42079	-0.70208	0.75869	RNASE8
ENSG00000184357	6	27834570	27835359	3	2	42864	-0.70224	0.75874	HIST1H1B
ENSG00000187474	19	52298416	52329442	97	14	42865	-0.70238	0.75878	FPR3
ENSG00000168282	14	50087489	50090198	2	1	42811	-0.70261	0.75885	MGAT2
ENSG00000162426	1	8377886	8404227	79	12	42657	-0.70267	0.75887	SLC45A1
ENSG00000175229	11	65809423	65816651	14	3	42860	-0.70285	0.75893	GAL3ST3
ENSG00000120057	10	99526508	99531709	8	2	42779	-0.70323	0.75904	SFRP5
ENSG00000168961	17	25956824	25976586	45	5	42634	-0.7032	0.75904	LGALS9
ENSG00000114098	3	137906109	138017231	69	16	42333	-0.70323	0.75905	ARMC8
ENSG00000122674	7	5938356	5965605	11	4	42583	-0.70335	0.75908	CCZ1
ENSG00000270466	16	30389755	30393863	5	1	42875	-0.70335	0.75908	2001-09-01
ENSG00000179477	17	7975954	7991021	33	9	42703	-0.70355	0.75914	ALOX12B
ENSG00000172938	11	68747490	68748455	2	1	42652	-0.70371	0.75919	MRGPRD
ENSG00000162148	11	61248592	61258403	10	2	42851	-0.70486	0.75955	PPP1R32
ENSG00000106400	7	100860949	100867471	19	4	42881	-0.70499	0.75959	ZNHIT1
ENSG00000179950	8	144898514	144912029	28	7	42749	-0.70497	0.75959	PUF60
ENSG00000156521	10	71897737	71906432	38	8	42866	-0.70549	0.75975	TYSND1
ENSG00000145375	4	123844229	124240605	1116	24	42896	-0.70552	0.75976	SPATA5
ENSG00000135250	7	104751151	105039755	512	19	42837	-0.70571	0.75982	SRPK2
ENSG00000134873	13	96085858	96232013	512	26	42791	-0.70573	0.75982	CLDN10
ENSG00000101596	18	2655737	2805015	523	18	42859	-0.70579	0.75984	SMCHD1
ENSG00000143248	1	163080911	163291577	758	41	42853	-0.70595	0.75989	RGS5
ENSG00000130479	19	17830051	17845325	60	7	42856	-0.70594	0.75989	MAP1S
ENSG00000214708	17	30468245	30470154	3	1	42796	-0.70614	0.75995	AC090616.2
ENSG00000138279	10	75134859	75173834	50	2	42930	-0.70676	0.76014	ANXA7
ENSG00000232941	8	52730143	52730969	1	1	42631	-0.70701	0.76022	AC090186.1
ENSG00000214189	19	12203078	12248050	78	11	42845	-0.70739	0.76034	ZNF788
ENSG00000175143	1	248569296	248570405	1	1	42397	-0.7077	0.76043	OR2T1
ENSG00000151651	10	135075907	135090372	42	4	42867	-0.70794	0.76051	ADAM8
ENSG00000103591	15	67493371	67547533	98	8	42866	-0.70817	0.76058	AAGAB
ENSG00000158315	1	39351479	39407471	169	24	42672	-0.70819	0.76059	RHBDL2
ENSG00000165271	9	33461439	33473928	29	8	42835	-0.70823	0.7606	NOL6
ENSG00000177453	5	43192173	43280952	187	32	42788	-0.70827	0.76061	NIM1K
ENSG00000176095	3	49761727	49823975	85	9	42905	-0.70848	0.76068	IP6K1
ENSG00000213088	1	159173097	159176290	10	3	42861	-0.70857	0.7607	DARC
ENSG00000215114	8	59323823	59364060	92	15	42871	-0.70883	0.76078	UBXN2B
ENSG00000188219	2	131975882	132022965	1	1	42799	-0.70922	0.76091	POTEE
ENSG00000215298	8	23430157	23432974	13	3	42860	-0.70945	0.76098	FP15737
ENSG00000179930	1	182023705	182030847	8	2	42857	-0.70951	0.761	ZNF648
ENSG00000164414	6	88180341	88222054	126	14	42909	-0.70953	0.761	SLC35A1
ENSG00000224730	19	55147173	55150343	13	3	42809	-0.70973	0.76106	AC009892.10
ENSG00000243449	4	2043689	2045697	4	2	41704	-0.70981	0.76109	C4orf48
ENSG00000181689	11	56085783	56086721	2	1	42894	-0.70983	0.76109	OR8K3
ENSG00000130487	22	50986462	50989451	11	5	42817	-0.70995	0.76113	KLHDC7B
ENSG00000178814	8	145106167	145118735	15	2	42793	-0.71008	0.76117	OPLAH
ENSG00000100614	14	60712470	60765805	82	7	42786	-0.71019	0.76121	PPM1A
ENSG00000125037	3	10004221	10052800	135	6	42836	-0.71023	0.76122	EMC3
ENSG00000100592	14	59655364	59838123	530	27	42880	-0.71057	0.76133	DAAM1
ENSG00000229292	19	56280507	56284545	2	1	41634	-0.71064	0.76135	RFPL4AL1
ENSG00000134982	5	112043195	112181936	305	18	42843	-0.71095	0.76144	APC
ENSG00000133943	14	91526677	91691976	406	47	42744	-0.71103	0.76147	C14orf159
ENSG00000037637	1	16573334	16678949	207	12	42889	-0.71106	0.76148	FBXO42
ENSG00000137074	9	32972604	33025166	228	8	42888	-0.71113	0.7615	APTX
ENSG00000085840	1	52838501	52870131	36	10	42844	-0.7112	0.76152	ORC1
ENSG00000101745	18	9136226	9285983	320	19	42868	-0.71129	0.76155	ANKRD12
ENSG00000000457	1	169818772	169863408	151	13	42841	-0.71152	0.76162	SCYL3
ENSG00000119979	10	120863598	120897496	77	3	42837	-0.71156	0.76163	FAM45A
ENSG00000221996	11	4388493	4389616	2	1	42232	-0.7118	0.76171	OR52B4
ENSG00000100330	22	30279144	30426855	342	22	42895	-0.71205	0.76178	MTMR3
ENSG00000112619	6	42664340	42690312	91	10	42835	-0.71235	0.76188	PRPH2
ENSG00000119950	10	111967363	112047123	137	18	42871	-0.71272	0.76199	MXI1
ENSG00000123297	12	58176372	58201854	32	5	42864	-0.71274	0.762	TSFM
ENSG00000128342	22	30636436	30642840	13	5	42799	-0.71313	0.76212	LIF
ENSG00000125851	20	17206752	17465223	917	55	42862	-0.71338	0.76219	PCSK2
ENSG00000162706	1	159141399	159173103	57	12	42736	-0.71365	0.76228	CADM3
ENSG00000153976	17	13399006	13505244	368	35	42683	-0.71372	0.7623	HS3ST3A1
ENSG00000120217	9	5450503	5470566	63	10	42781	-0.71402	0.76239	CD274
ENSG00000135040	9	88556061	88637213	63	12	42686	-0.71402	0.76239	NAA35
ENSG00000111832	6	116892530	116918838	62	11	42876	-0.71413	0.76243	RWDD1
ENSG00000258653	14	74318674	74398981	299	14	42888	-0.71424	0.76246	RP5-1021I20.4
ENSG00000004866	7	116593292	116870157	359	41	42720	-0.71426	0.76247	ST7
ENSG00000146433	6	158957468	159056460	295	21	42747	-0.71486	0.76265	TMEM181
ENSG00000103522	16	27413483	27462115	146	31	42693	-0.71533	0.7628	IL21R
ENSG00000124222	20	57226328	57254582	52	9	42414	-0.7154	0.76282	STX16
ENSG00000110013	11	124503009	124565603	83	4	42873	-0.71558	0.76287	SIAE
ENSG00000228727	6	31730576	31732628	2	1	42933	-0.71571	0.76292	SAPCD1
ENSG00000182836	5	41307056	41510730	445	34	42862	-0.71604	0.76302	PLCXD3
ENSG00000118729	1	116242628	116311402	307	17	42832	-0.71634	0.76311	CASQ2
ENSG00000242265	7	94285637	94299007	14	5	42860	-0.71658	0.76318	PEG10
ENSG00000137707	11	111338251	111383079	88	13	42730	-0.71657	0.76318	BTG4
ENSG00000151572	12	101111304	101522419	1196	85	42848	-0.71662	0.7632	ANO4
ENSG00000168619	8	39442008	39587583	254	21	42831	-0.717	0.76331	ADAM18
ENSG00000163162	2	101887681	101925163	57	11	42634	-0.71702	0.76332	RNF149
ENSG00000205362	16	56672578	56673999	8	2	42766	-0.71704	0.76332	MT1A
ENSG00000074695	18	56995055	57027194	89	10	42884	-0.71701	0.76332	LMAN1
ENSG00000001167	6	41040684	41067715	41	7	42894	-0.7176	0.7635	NFYA
ENSG00000114771	3	151531825	151546276	42	10	42506	-0.71776	0.76355	AADAC
ENSG00000065518	3	120315156	120321347	12	2	42682	-0.71795	0.76361	NDUFB4
ENSG00000169692	9	139567595	139581875	16	3	42342	-0.718	0.76362	AGPAT2
ENSG00000116478	1	32757687	32799236	11	6	42776	-0.71805	0.76364	HDAC1
ENSG00000217702	2	74361599	74362521	2	1	42527	-0.71812	0.76366	MGC10955
ENSG00000138741	4	122800182	122872909	126	17	42820	-0.71839	0.76374	TRPC3
ENSG00000110713	11	3692313	3819022	330	19	42708	-0.71843	0.76375	NUP98
ENSG00000168993	4	778745	819986	165	23	42678	-0.71856	0.76379	CPLX1
ENSG00000082929	4	5526296	5529528	5	2	42508	-0.71876	0.76386	C4orf6
ENSG00000164199	5	89825161	90460038	1402	64	42831	-0.71887	0.76389	GPR98
ENSG00000131398	19	50815194	50836772	36	8	42716	-0.71894	0.76391	KCNC3
ENSG00000220575	7	154858777	154863267	16	4	42439	-0.71896	0.76392	HTR5A-AS1
ENSG00000139644	12	50101508	50158717	153	11	42900	-0.71931	0.76402	TMBIM6
ENSG00000213965	19	33182867	33204702	59	9	42840	-0.71932	0.76403	NUDT19
ENSG00000127074	1	192605275	192629390	72	7	42734	-0.71939	0.76405	RGS13
ENSG00000183644	11	111385510	111407756	26	4	42726	-0.71951	0.76409	C11orf88
ENSG00000105428	19	5455426	5456867	11	3	41919	-0.71954	0.7641	ZNRF4
ENSG00000127452	19	9920943	9938492	23	4	42872	-0.71959	0.76411	FBXL12
ENSG00000136738	10	17686124	17757913	309	16	42863	-0.71965	0.76413	STAM
ENSG00000146755	7	72726535	72742085	12	4	42821	-0.71969	0.76414	TRIM50
ENSG00000101361	20	2632791	2639039	21	6	42727	-0.71982	0.76418	NOP56
ENSG00000151414	1	198126093	198291550	444	22	42867	-0.71986	0.76419	NEK7
ENSG00000150594	10	112836790	112840658	6	3	42882	-0.72002	0.76424	ADRA2A
ENSG00000125089	4	8183799	8243530	130	26	42244	-0.7205	0.76439	SH3TC1
ENSG00000175077	3	186915274	186919253	7	4	42735	-0.72072	0.76446	RTP1
ENSG00000143258	1	161129240	161135513	5	3	42792	-0.72076	0.76447	USP21
ENSG00000099995	22	30727977	30752936	75	12	42881	-0.72084	0.7645	SF3A1
ENSG00000065183	1	118472343	118509165	42	10	42869	-0.72096	0.76453	WDR3
ENSG00000213462	7	64451187	64467121	47	8	42870	-0.7211	0.76458	ERV3-1
ENSG00000183153	17	38517235	38520067	6	2	42772	-0.72111	0.76458	GJD3
ENSG00000100441	14	24898492	24910540	61	10	42758	-0.72117	0.7646	KHNYN
ENSG00000262543	6	138699042	138704212	17	1	42906	-0.72135	0.76465	RP3-422G23.4
ENSG00000196312	9	99660348	99775862	34	12	42611	-0.72224	0.76493	HIATL2
ENSG00000145708	5	76248538	76276983	61	11	42728	-0.72253	0.76501	CRHBP
ENSG00000138074	2	27422455	27435826	27	6	42893	-0.72258	0.76503	SLC5A6
ENSG00000125823	20	23420322	23425567	18	6	42853	-0.72271	0.76507	CSTL1
ENSG00000213121	6	153552455	153668623	394	29	42821	-0.72284	0.76511	AL590867.1
ENSG00000177047	9	21140631	21142144	2	1	42500	-0.723	0.76516	IFNW1
ENSG00000086205	11	49168187	49230222	177	14	42906	-0.72376	0.76539	FOLH1
ENSG00000214194	7	112756773	112758668	7	3	42864	-0.72461	0.76565	LINC00998
ENSG00000110680	11	14988214	14993900	5	2	42822	-0.72508	0.7658	CALCA
ENSG00000081479	2	169983619	170219195	661	64	42786	-0.72513	0.76581	LRP2
ENSG00000166199	11	43902361	43941816	137	15	42814	-0.72513	0.76582	ALKBH3
ENSG00000139211	12	47469490	47473734	8	4	42762	-0.72518	0.76583	AMIGO2
ENSG00000268821	2	172560844	172567314	8	3	42831	-0.72522	0.76584	AC068039.1
ENSG00000103415	16	4524691	4560348	103	8	42835	-0.72564	0.76597	HMOX2
ENSG00000239305	2	86830516	86850989	44	7	42818	-0.72597	0.76607	RNF103
ENSG00000149782	11	64018995	64036622	26	9	42883	-0.72632	0.76618	PLCB3
ENSG00000175592	11	65659520	65668044	23	6	42752	-0.72649	0.76623	FOSL1
ENSG00000096654	6	27418522	27440897	73	5	42837	-0.7266	0.76626	ZNF184
ENSG00000168476	8	21995533	21999464	6	2	42737	-0.72691	0.76636	REEP4
ENSG00000172869	5	118373467	118584833	288	32	42834	-0.72723	0.76646	DMXL1
ENSG00000174173	3	101280706	101285290	12	4	42694	-0.72756	0.76656	TRMT10C
ENSG00000170365	4	146402346	146479231	88	11	42838	-0.72848	0.76684	SMAD1
ENSG00000267802	14	52436014	52436247	2	1	42846	-0.72902	0.76701	AL358333.1
ENSG00000182919	11	93474757	93497915	60	4	42845	-0.72905	0.76702	C11orf54
ENSG00000170017	3	105085753	105295744	612	34	42857	-0.7292	0.76706	ALCAM
ENSG00000183044	16	8768422	8878432	496	67	42667	-0.7295	0.76715	ABAT
ENSG00000159231	21	37507210	37518864	52	7	42896	-0.73016	0.76735	CBR3
ENSG00000137959	1	79085607	79111830	50	10	42784	-0.73019	0.76736	IFI44L
ENSG00000173200	3	122296449	122357894	209	22	42781	-0.73055	0.76747	PARP15
ENSG00000180104	5	443273	472052	101	10	42878	-0.73087	0.76757	EXOC3
ENSG00000153347	5	94727048	94786158	179	23	42653	-0.73092	0.76759	FAM81B
ENSG00000135336	6	88299839	88377169	183	17	42905	-0.73097	0.7676	ORC3
ENSG00000125843	20	3801178	3805949	7	2	42830	-0.73101	0.76761	AP5S1
ENSG00000268800	5	162866447	162873821	10	3	42877	-0.73118	0.76767	AC112205.1
ENSG00000138835	9	116207011	116360018	366	11	42838	-0.73128	0.7677	RGS3
ENSG00000239332	2	47043836	47086146	147	29	42740	-0.73132	0.76771	LINC01119
ENSG00000188523	9	135285430	135448704	441	58	42697	-0.73145	0.76775	C9orf171
ENSG00000170315	17	16284112	16286059	1	1	42838	-0.73179	0.76785	UBB
ENSG00000140379	15	80253231	80263788	15	3	42864	-0.7321	0.76795	BCL2A1
ENSG00000059122	16	2961938	3001209	202	24	42557	-0.73247	0.76806	FLYWCH1
ENSG00000165995	10	18429606	18830798	1451	106	42798	-0.73255	0.76808	CACNB2
ENSG00000105568	19	52693292	52730687	136	16	42830	-0.73257	0.76809	PPP2R1A
ENSG00000269155	6	168196210	168198927	4	1	42756	-0.73274	0.76814	AL009178.1
ENSG00000152240	18	43684298	43708299	65	9	42826	-0.73292	0.7682	HAUS1
ENSG00000250565	2	46717889	46769696	158	20	42843	-0.7332	0.76828	ATP6V1E2
ENSG00000204475	6	31556672	31560762	19	8	42904	-0.73324	0.76829	NCR3
ENSG00000161551	19	52359055	52394203	192	12	42829	-0.73326	0.7683	ZNF577
ENSG00000241043	9	32566787	32568619	5	2	42837	-0.7333	0.76831	GVQW1
ENSG00000180138	13	37677398	37679803	8	2	42486	-0.73328	0.76831	CSNK1A1L
ENSG00000258231	12	58937907	59206842	613	52	42747	-0.73362	0.76841	RP11-362K2.2
ENSG00000074410	15	63613577	63674360	135	23	42765	-0.73363	0.76841	CA12
ENSG00000053702	12	2934514	2944710	20	3	42861	-0.7342	0.76859	NRIP2
ENSG00000225968	7	1727755	1787590	117	14	42654	-0.73456	0.7687	ELFN1
ENSG00000174233	12	49159975	49182820	37	4	42360	-0.7348	0.76877	ADCY6
ENSG00000142512	19	51913275	51921057	20	4	42806	-0.73531	0.76892	SIGLEC10
ENSG00000134249	1	120436156	120439118	4	1	42794	-0.73571	0.76904	ADAM30
ENSG00000114638	3	118892364	118924000	95	20	42797	-0.73646	0.76927	UPK1B
ENSG00000108387	17	56597611	56618179	35	8	42850	-0.7365	0.76929	2004-09-01
ENSG00000162746	1	161691353	161697933	35	9	42800	-0.73662	0.76932	FCRLB
ENSG00000132510	17	7743222	7758114	20	6	42793	-0.73665	0.76933	KDM6B
ENSG00000176248	9	140069236	140082989	14	2	42582	-0.73709	0.76947	ANAPC2
ENSG00000104848	19	49570675	49576198	24	5	42795	-0.7374	0.76956	KCNA7
ENSG00000115665	2	108602979	108630450	62	18	42757	-0.73764	0.76963	SLC5A7
ENSG00000128641	2	192109911	192290115	281	11	42839	-0.73796	0.76973	MYO1B
ENSG00000148541	10	61005890	61122939	252	23	42846	-0.73798	0.76974	FAM13C
ENSG00000160299	21	47744036	47865682	415	23	42859	-0.73805	0.76976	PCNT
ENSG00000169245	4	76942273	76944650	8	1	42904	-0.73826	0.76982	CXCL10
ENSG00000144749	3	66429221	66551687	229	25	42764	-0.7383	0.76983	LRIG1
ENSG00000112308	6	24705089	24721064	25	7	42753	-0.73837	0.76985	C6orf62
ENSG00000198785	9	104331635	104500862	593	26	42858	-0.7387	0.76995	GRIN3A
ENSG00000134258	1	117686209	117753556	172	22	42643	-0.739	0.77005	VTCN1
ENSG00000158710	1	159887897	159895522	11	4	42765	-0.73904	0.77006	TAGLN2
ENSG00000204347	17	72352555	72358085	20	4	42856	-0.73918	0.7701	BTBD17
ENSG00000175274	11	44907454	44972840	138	24	42625	-0.73932	0.77014	TP53I11
ENSG00000173914	11	66432469	66445392	11	5	42870	-0.73943	0.77018	RBM4B
ENSG00000224870	1	1334902	1337426	9	3	42910	-0.73964	0.77024	RP4-758J18.2
ENSG00000067533	1	218458629	218511325	69	3	42874	-0.73996	0.77034	RRP15
ENSG00000110697	11	67259239	67273734	9	5	42708	-0.74012	0.77039	PITPNM1
ENSG00000139579	12	56615799	56623638	8	3	42812	-0.7404	0.77047	NABP2
ENSG00000221972	3	133646992	133648656	1	1	42746	-0.74055	0.77052	C3orf36
ENSG00000158477	1	158223927	158228059	14	5	42790	-0.74059	0.77053	CD1A
ENSG00000174547	11	66202546	66234209	27	8	42869	-0.74075	0.77058	MRPL11
ENSG00000215504	11	85563600	85565986	8	2	42903	-0.74084	0.7706	AP000974.1
ENSG00000235878	21	47612391	47613673	1	1	42932	-0.74092	0.77063	AP001468.1
ENSG00000158882	1	161195793	161200408	3	2	42890	-0.74097	0.77064	TOMM40L
ENSG00000078668	8	42249142	42263415	18	4	42905	-0.74103	0.77066	VDAC3
ENSG00000254647	11	2181009	2182571	5	2	42561	-0.74101	0.77066	INS
ENSG00000160439	19	55550476	55582659	152	20	42729	-0.7414	0.77077	RDH13
ENSG00000169660	17	80376194	80400521	51	7	42688	-0.74146	0.77079	HEXDC
ENSG00000140093	14	94749650	94759608	31	7	42909	-0.7416	0.77084	SERPINA10
ENSG00000130811	19	10225693	10230596	13	4	42607	-0.74173	0.77087	EIF3G
ENSG00000101144	20	55743804	55841685	305	21	42830	-0.74175	0.77088	BMP7
ENSG00000006837	5	133541305	133706738	276	9	42845	-0.74191	0.77093	CDKL3
ENSG00000114988	2	97371666	97405801	34	5	42873	-0.74197	0.77095	LMAN2L
ENSG00000144229	2	137523115	138435287	2936	100	42842	-0.74242	0.77108	THSD7B
ENSG00000187766	21	46031996	46032871	1	1	42934	-0.743	0.77126	KRTAP10-8
ENSG00000204923	2	68686551	68694390	9	2	42903	-0.7431	0.77129	FBXO48
ENSG00000100697	14	95552565	95624347	79	11	42756	-0.74352	0.77142	DICER1
ENSG00000132341	12	131356424	131362223	12	3	42869	-0.74359	0.77144	RAN
ENSG00000119686	14	76044960	76129557	174	29	42775	-0.7437	0.77147	FLVCR2
ENSG00000159579	16	57220049	57274387	89	13	42866	-0.74439	0.77168	RSPRY1
ENSG00000132669	20	19867165	19983101	322	39	42689	-0.74442	0.77169	RIN2
ENSG00000114346	3	172468472	172539264	135	13	42837	-0.7449	0.77183	ECT2
ENSG00000125652	19	6372444	6375042	7	2	42928	-0.745	0.77186	ALKBH7
ENSG00000143390	1	151313116	151319833	4	2	42343	-0.74507	0.77189	RFX5
ENSG00000104974	19	55105047	55113555	49	6	42862	-0.74514	0.77191	LILRA1
ENSG00000233816	9	21367371	21368075	1	1	42929	-0.74541	0.77199	IFNA13
ENSG00000260272	16	2546033	2570219	4	2	42750	-0.74564	0.77206	RP11-20I23.1
ENSG00000158865	16	24857162	24922949	184	24	42759	-0.74585	0.77212	SLC5A11
ENSG00000126432	11	64085560	64089283	3	2	42869	-0.74592	0.77214	PRDX5
ENSG00000253206	8	50448945	50466973	23	3	42880	-0.74596	0.77215	RP11-738G5.2
ENSG00000172590	14	23299088	23304246	21	6	42495	-0.74618	0.77222	MRPL52
ENSG00000183018	17	4402133	4442330	11	3	42519	-0.74625	0.77224	SPNS2
ENSG00000179873	19	56296770	56348166	217	37	42732	-0.74635	0.77227	NLRP11
ENSG00000100911	14	24612574	24616779	4	2	42361	-0.7464	0.77229	PSME2
ENSG00000227450	17	36905613	36906969	3	2	42818	-0.74649	0.77231	CTB-58E17.5
ENSG00000165886	10	99258625	99330966	149	18	42837	-0.74678	0.7724	UBTD1
ENSG00000257591	19	12251032	12267546	21	3	42837	-0.74677	0.7724	ZNF625
ENSG00000113966	3	97483365	97519953	46	8	42754	-0.74712	0.7725	ARL6
ENSG00000158486	16	20944433	21170762	502	38	42794	-0.74714	0.77251	DNAH3
ENSG00000118702	20	35879489	35890238	21	5	42820	-0.74726	0.77255	GHRH
ENSG00000117153	1	202860228	202897764	73	7	42881	-0.74748	0.77261	KLHL12
ENSG00000132837	5	78293438	78531861	527	29	42852	-0.74747	0.77261	DMGDH
ENSG00000108417	17	39577005	39580775	11	4	42917	-0.74758	0.77264	KRT37
ENSG00000138760	4	77079890	77135046	176	16	42847	-0.74763	0.77266	SCARB2
ENSG00000167910	8	59402737	59412795	26	6	42886	-0.74784	0.77272	CYP7A1
ENSG00000141337	17	66255323	66418872	403	58	42711	-0.74798	0.77276	ARSG
ENSG00000161911	6	41117080	41122075	5	1	42865	-0.74808	0.77279	TREML1
ENSG00000132142	17	35441923	35766909	321	17	42818	-0.74806	0.77279	ACACA
ENSG00000178150	19	48675575	48790865	432	35	42800	-0.74819	0.77283	ZNF114
ENSG00000164924	8	101928753	101965616	82	9	42792	-0.74866	0.77297	YWHAZ
ENSG00000151287	13	103418340	103426161	17	6	42769	-0.74888	0.77303	TEX30
ENSG00000172247	11	47611216	47616211	4	2	42877	-0.74895	0.77306	C1QTNF4
ENSG00000131389	3	14444076	14530857	177	29	42789	-0.7493	0.77316	SLC6A6
ENSG00000171495	5	40998119	41071444	294	24	42869	-0.74928	0.77316	MROH2B
ENSG00000147533	8	41347915	41368499	61	11	42887	-0.74928	0.77316	GOLGA7
ENSG00000128283	22	37956454	37965412	14	4	42532	-0.74959	0.77325	CDC42EP1
ENSG00000164418	6	101846664	102517958	1772	98	42793	-0.74968	0.77328	GRIK2
ENSG00000249115	19	36103646	36116251	20	7	42834	-0.75016	0.77342	HAUS5
ENSG00000182179	3	49842640	49851379	7	2	42904	-0.75036	0.77348	UBA7
ENSG00000203710	1	207669492	207813992	231	23	42882	-0.75072	0.77359	CR1
ENSG00000136100	13	52986737	53024763	72	6	42896	-0.75083	0.77362	VPS36
ENSG00000001036	6	143815948	143832827	27	3	42760	-0.75108	0.7737	FUCA2
ENSG00000061794	12	27863706	27909228	86	12	42692	-0.75142	0.7738	MRPS35
ENSG00000166558	16	84043272	84076241	255	32	42707	-0.75146	0.77381	SLC38A8
ENSG00000187951	15	30916697	31065196	178	14	42690	-0.75181	0.77392	ARHGAP11B
ENSG00000149428	11	118914900	118927913	16	4	42806	-0.7519	0.77394	HYOU1
ENSG00000104490	8	102698771	103137135	1090	69	42819	-0.75217	0.77403	NCALD
ENSG00000126883	9	134000948	134110057	191	13	42874	-0.75218	0.77403	NUP214
ENSG00000142694	1	36787632	36789755	3	1	42539	-0.75222	0.77404	EVA1B
ENSG00000171469	19	9715356	9732075	33	4	42787	-0.75229	0.77406	ZNF561
ENSG00000104921	19	7753644	7767032	80	5	42800	-0.75271	0.77419	FCER2
ENSG00000204449	11	89764274	89806558	2	1	41741	-0.75275	0.7742	TRIM49C
ENSG00000156222	15	85427885	85518876	356	47	42644	-0.75304	0.77429	SLC28A1
ENSG00000265817	8	95390605	95449180	161	16	42888	-0.75341	0.7744	FSBP
ENSG00000032742	13	21140585	21265503	274	13	42869	-0.75344	0.77441	IFT88
ENSG00000165632	10	7860467	8058590	426	38	42653	-0.75375	0.7745	TAF3
ENSG00000187546	7	15239943	15601640	1103	64	42775	-0.75401	0.77458	AGMO
ENSG00000204960	7	155149680	155160629	68	7	42828	-0.75409	0.7746	BLACE
ENSG00000184887	14	105714827	105717430	3	1	42907	-0.75426	0.77465	BTBD6
ENSG00000054116	1	36602173	36615098	16	2	42898	-0.75465	0.77477	TRAPPC3
ENSG00000152409	5	78532012	78623038	168	14	42856	-0.75484	0.77483	JMY
ENSG00000156030	14	74181825	74256988	184	30	42838	-0.75492	0.77485	ELMSAN1
ENSG00000099795	19	14676890	14682874	14	5	42542	-0.75491	0.77485	NDUFB7
ENSG00000134262	1	114437370	114447823	16	5	42844	-0.75493	0.77486	AP4B1
ENSG00000236032	3	97868170	97869249	4	1	42927	-0.75512	0.77491	OR5H14
ENSG00000179562	7	127220672	127233665	39	9	42892	-0.75548	0.77502	GCC1
ENSG00000170820	2	49189296	49381676	731	37	42863	-0.75605	0.77519	FSHR
ENSG00000092853	1	36185819	36235568	45	5	42854	-0.75619	0.77523	CLSPN
ENSG00000144227	2	139428342	139537918	302	33	42806	-0.75633	0.77527	NXPH2
ENSG00000107669	10	123499939	123688316	558	30	42842	-0.75646	0.77531	ATE1
ENSG00000170955	11	6340176	6341877	7	3	42536	-0.75654	0.77534	PRKCDBP
ENSG00000117122	1	17300997	17307330	14	4	42726	-0.75698	0.77547	MFAP2
ENSG00000204438	6	31629006	31634060	20	7	42920	-0.75739	0.77559	GPANK1
ENSG00000234965	22	42307297	42310570	10	2	42839	-0.75744	0.77561	SHISA8
ENSG00000164877	7	1468101	1499138	106	12	42701	-0.75758	0.77565	MICALL2
ENSG00000135047	9	90340434	90346308	15	5	42772	-0.75766	0.77567	CTSL
ENSG00000203805	10	122216466	122349367	442	39	42850	-0.75772	0.77569	PPAPDC1A
ENSG00000079308	2	218664512	218867718	447	67	42632	-0.75793	0.77575	TNS1
ENSG00000129152	11	17741115	17743678	4	2	42761	-0.75792	0.77575	MYOD1
ENSG00000204661	5	179068545	179072047	5	3	42522	-0.75796	0.77576	C5orf60
ENSG00000065150	13	98605912	98676551	100	10	42799	-0.75836	0.77588	IPO5
ENSG00000144366	2	189156396	189460653	590	23	42882	-0.75843	0.7759	GULP1
ENSG00000150269	11	56229945	56230877	8	2	42915	-0.75854	0.77594	OR5M9
ENSG00000154001	14	63838075	64010092	382	21	42861	-0.7586	0.77596	PPP2R5E
ENSG00000129625	5	112212084	112258236	127	10	42872	-0.7588	0.77602	REEP5
ENSG00000036257	2	225334867	225450110	271	15	42892	-0.75898	0.77607	CUL3
ENSG00000172780	3	128806412	128841644	14	9	42617	-0.7591	0.7761	RAB43
ENSG00000188976	1	879584	894689	38	4	42846	-0.75946	0.77621	NOC2L
ENSG00000182240	21	42539728	42654445	231	44	42738	-0.75979	0.77631	BACE2
ENSG00000076604	17	27071002	27077974	8	3	42807	-0.75992	0.77635	TRAF4
ENSG00000068001	3	50355221	50360337	2	1	42655	-0.75997	0.77636	HYAL2
ENSG00000177951	11	167784	207428	40	8	42796	-0.75999	0.77637	BET1L
ENSG00000146707	7	76239303	76256578	14	3	42255	-0.76006	0.77639	POMZP3
ENSG00000119777	2	27255778	27264563	5	2	42836	-0.7602	0.77643	TMEM214
ENSG00000181789	3	128968449	128996614	10	6	42609	-0.7605	0.77652	COPG1
ENSG00000213859	17	7255208	7258258	2	1	42714	-0.76052	0.77653	KCTD11
ENSG00000180616	17	71161151	71167185	7	1	42898	-0.76102	0.77668	SSTR2
ENSG00000153487	13	111365083	111373421	12	2	42759	-0.7616	0.77685	ING1
ENSG00000170222	17	10600911	10614550	26	2	42828	-0.76172	0.77689	ADPRM
ENSG00000138434	2	182756560	182795465	58	7	42861	-0.76197	0.77696	SSFA2
ENSG00000126860	17	29644578	29648902	7	1	42851	-0.76207	0.77699	EVI2A
ENSG00000166140	15	41099284	41106767	14	2	42886	-0.76221	0.77703	ZFYVE19
ENSG00000118972	12	4477393	4488894	16	5	42626	-0.76237	0.77708	FGF23
ENSG00000131165	16	89710839	89724253	40	7	42799	-0.76241	0.77709	CHMP1A
ENSG00000254979	11	57154838	57191532	56	9	42811	-0.76301	0.77727	RP11-872D17.8
ENSG00000162337	11	68080077	68216743	291	25	42706	-0.76319	0.77733	LRP5
ENSG00000205971	7	1732446	1733961	4	2	42713	-0.76347	0.77741	AC074389.6
ENSG00000091129	7	107788068	108097161	997	48	42867	-0.76362	0.77745	NRCAM
ENSG00000148296	9	136197552	136203235	11	3	42752	-0.76368	0.77747	SURF6
ENSG00000137713	11	111597632	111637151	29	9	42760	-0.76388	0.77753	PPP2R1B
ENSG00000124635	6	27093676	27100541	12	5	42875	-0.76404	0.77758	HIST1H2BJ
ENSG00000110844	12	49962001	50038449	91	10	42894	-0.76422	0.77763	PRPF40B
ENSG00000081148	3	100941390	101039404	179	13	42870	-0.76428	0.77765	IMPG2
ENSG00000104343	8	74692332	74791145	119	16	42803	-0.76444	0.7777	UBE2W
ENSG00000101407	20	36611409	36661870	57	10	42855	-0.76454	0.77773	TTI1
ENSG00000205758	21	34961647	35016232	61	17	42825	-0.76454	0.77773	CRYZL1
ENSG00000015153	12	42550906	42632151	134	15	42874	-0.76458	0.77774	YAF2
ENSG00000177494	3	111311747	111314290	2	1	42884	-0.76464	0.77776	ZBED2
ENSG00000109861	11	88026760	88070955	138	17	42883	-0.76477	0.77779	CTSC
ENSG00000137207	6	43479565	43484728	13	5	42802	-0.76487	0.77782	YIPF3
ENSG00000165972	12	96260826	96336752	248	32	42886	-0.76523	0.77793	CCDC38
ENSG00000186642	11	72287185	72385635	263	25	42837	-0.76534	0.77797	PDE2A
ENSG00000133863	8	30689060	30748122	127	10	42896	-0.76594	0.77814	TEX15
ENSG00000143127	1	145524891	145543868	10	2	42819	-0.7661	0.77819	ITGA10
ENSG00000169855	3	78646390	79816965	2494	91	42818	-0.76613	0.7782	ROBO1
ENSG00000179119	11	18627948	18656338	85	14	42893	-0.76624	0.77823	SPTY2D1
ENSG00000186119	11	55587086	55588073	2	1	42921	-0.7667	0.77837	OR5D18
ENSG00000144134	2	114384806	114400973	19	4	42720	-0.76679	0.7784	RABL2A
ENSG00000161057	7	102984701	103009842	38	7	42887	-0.76717	0.77851	PSMC2
ENSG00000197070	9	140500106	140509812	17	3	42824	-0.76736	0.77857	ARRDC1
ENSG00000125864	20	17474550	17549865	251	50	42745	-0.76793	0.77874	BFSP1
ENSG00000169896	16	31271311	31344213	133	9	42867	-0.76797	0.77875	ITGAM
ENSG00000115594	2	102681004	102796334	342	30	42798	-0.76814	0.7788	IL1R1
ENSG00000185926	11	51515282	51516211	4	1	42803	-0.76817	0.77881	OR4C46
ENSG00000170606	5	132387654	132442141	119	10	42842	-0.76829	0.77884	HSPA4
ENSG00000146909	7	156742417	156765876	135	12	42831	-0.76854	0.77892	NOM1
ENSG00000172116	2	87042462	87089047	84	10	42479	-0.76962	0.77924	CD8B
ENSG00000155846	5	149109861	149234585	382	39	42806	-0.7699	0.77932	PPARGC1B
ENSG00000182224	17	7761064	7765600	4	2	42674	-0.77012	0.77939	CYB5D1
ENSG00000099954	22	17840837	18037850	540	56	42786	-0.7706	0.77953	CECR2
ENSG00000172428	2	241065980	241076224	44	8	42671	-0.77181	0.77989	MYEOV2
ENSG00000117151	1	85015289	85040163	61	10	42849	-0.77196	0.77993	CTBS
ENSG00000066027	1	212458879	212535200	157	20	42854	-0.77227	0.78002	PPP2R5A
ENSG00000198877	11	55540914	55541858	2	1	42932	-0.77232	0.78004	OR5D13
ENSG00000023287	8	53535016	53658403	148	25	42870	-0.77256	0.78011	RB1CC1
ENSG00000166532	12	8834196	8935691	87	14	42725	-0.77282	0.78019	RIMKLB
ENSG00000180287	1	242246288	242687998	1446	89	42772	-0.77294	0.78022	PLD5
ENSG00000205863	13	24465238	24476794	40	4	42623	-0.77318	0.78029	C1QTNF9B
ENSG00000183628	22	18893541	18901751	31	7	42466	-0.77324	0.78031	DGCR6
ENSG00000180708	1	158389718	158390656	2	1	42933	-0.77361	0.78042	OR10K2
ENSG00000160318	19	51870352	51872257	1	1	41285	-0.77387	0.7805	CLDND2
ENSG00000104447	8	116420724	116821899	494	24	42740	-0.7742	0.78059	TRPS1
ENSG00000103269	16	725666	728268	1	1	41868	-0.77433	0.78063	RHBDL1
ENSG00000178882	12	124457788	124800570	999	82	42796	-0.77439	0.78065	FAM101A
ENSG00000109458	4	144257915	144395721	241	30	42848	-0.77544	0.78096	GAB1
ENSG00000178982	19	39109735	39127595	17	4	42871	-0.77571	0.78104	EIF3K
ENSG00000188897	16	11453702	11617444	920	64	42723	-0.77582	0.78107	CTD-3088G3.8
ENSG00000043514	1	40306723	40349183	126	15	42886	-0.77586	0.78108	TRIT1
ENSG00000143006	1	53925072	53933161	26	6	42919	-0.77597	0.78112	DMRTB1
ENSG00000187135	19	30017406	30055386	145	18	42644	-0.77623	0.78119	VSTM2B
ENSG00000124279	5	7859272	7869150	33	9	42897	-0.77673	0.78134	FASTKD3
ENSG00000170113	15	23043277	23100005	107	11	42464	-0.77689	0.78139	NIPA1
ENSG00000171561	11	74799758	74800799	1	1	42888	-0.77712	0.78146	OR2AT4
ENSG00000109079	17	26662628	26674035	15	5	42862	-0.77721	0.78148	TNFAIP1
ENSG00000172269	11	118967213	118979041	29	5	42841	-0.77735	0.78152	DPAGT1
ENSG00000214711	2	31395924	31456724	337	24	42857	-0.77758	0.78159	CAPN14
ENSG00000112137	6	12717893	13288645	1326	64	42832	-0.77761	0.7816	PHACTR1
ENSG00000130856	18	74534563	74682683	339	19	42870	-0.77761	0.7816	ZNF236
ENSG00000167800	11	67398774	67407031	28	5	42836	-0.77764	0.78161	TBX10
ENSG00000100580	14	77801364	77843452	96	14	42844	-0.77781	0.78166	TMED8
ENSG00000108296	17	36956687	36981734	55	8	42886	-0.7782	0.78177	CWC25
ENSG00000186648	14	24521206	24538937	28	11	42615	-0.77825	0.78179	LRRC16B
ENSG00000129493	14	31760994	31889788	171	14	42816	-0.77855	0.78188	HEATR5A
ENSG00000124212	20	48120411	48184683	57	11	42759	-0.779	0.78201	PTGIS
ENSG00000117155	1	85109390	85156486	112	13	42878	-0.77906	0.78203	SSX2IP
ENSG00000120337	1	173009100	173020103	26	4	42794	-0.77954	0.78217	TNFSF18
ENSG00000130348	6	107077453	107116292	138	17	42901	-0.77983	0.78225	QRSL1
ENSG00000108587	17	28804380	28854610	57	9	42893	-0.77999	0.7823	GOSR1
ENSG00000117758	1	28099694	28150963	31	4	42830	-0.78016	0.78235	STX12
ENSG00000010270	7	38217824	38270272	151	18	42884	-0.7807	0.78251	STARD3NL
ENSG00000185811	7	50343720	50472799	233	40	42800	-0.78079	0.78254	IKZF1
ENSG00000146122	6	39760142	39872648	326	35	42765	-0.78156	0.78276	DAAM2
ENSG00000108094	10	35297479	35379570	179	9	42866	-0.78168	0.7828	CUL2
ENSG00000141568	17	80477589	80602538	454	48	42775	-0.78177	0.78282	FOXK2
ENSG00000124098	20	54933971	54943719	29	5	42840	-0.78183	0.78284	FAM210B
ENSG00000140948	16	87439852	87525651	284	16	42839	-0.78191	0.78287	ZCCHC14
ENSG00000189320	7	135413096	135433594	53	10	42880	-0.78203	0.7829	FAM180A
ENSG00000264668	8	144329280	144358573	80	7	42821	-0.78238	0.783	ZFP41
ENSG00000170325	11	129769601	129872730	253	27	42835	-0.78257	0.78306	PRDM10
ENSG00000170734	6	43543887	43586701	55	11	42799	-0.78272	0.7831	POLH
ENSG00000100568	14	68113792	68141548	58	10	42853	-0.78283	0.78314	VTI1B
ENSG00000103111	16	77224732	77236302	44	8	42887	-0.78333	0.78328	MON1B
ENSG00000266302	17	16593575	16707767	30	5	42680	-0.78356	0.78335	RP11-219A15.1
ENSG00000132507	17	7210318	7215774	11	3	42698	-0.78363	0.78337	EIF5A
ENSG00000172292	2	169312372	169631644	755	66	42805	-0.7837	0.78339	CERS6
ENSG00000165506	14	50091892	50101948	34	5	42848	-0.78391	0.78345	DNAAF2
ENSG00000272410	3	10291056	10327480	101	13	42865	-0.78408	0.7835	RP11-438J1.1
ENSG00000267303	19	10426147	10431354	17	6	42809	-0.78406	0.7835	CTD-2369P2.12
ENSG00000147813	8	144656955	144660819	16	5	42828	-0.78418	0.78353	NAPRT1
ENSG00000157538	21	38595721	38640262	88	17	42813	-0.78428	0.78356	DSCR3
ENSG00000181061	3	42798669	42846023	80	13	42884	-0.78442	0.7836	HIGD1A
ENSG00000163534	1	157764193	157789895	69	7	42794	-0.78448	0.78362	FCRL1
ENSG00000110721	11	67820326	67888911	82	11	42831	-0.78453	0.78364	CHKA
ENSG00000116981	1	40124793	40137710	17	6	42814	-0.78468	0.78368	NT5C1A
ENSG00000178243	9	138235095	138238408	5	1	42634	-0.78472	0.78369	C9orf62
ENSG00000173673	1	6304252	6305638	1	1	42779	-0.78519	0.78383	HES3
ENSG00000131584	1	1227756	1244989	31	4	42520	-0.7856	0.78395	ACAP3
ENSG00000221968	11	61640991	61659523	33	4	42771	-0.78585	0.78402	FADS3
ENSG00000064687	19	1040102	1065571	100	17	42761	-0.78634	0.78417	ABCA7
ENSG00000170166	2	177015950	177017954	4	2	42856	-0.7865	0.78421	HOXD4
ENSG00000156966	2	232260254	232265875	9	3	42472	-0.78691	0.78433	B3GNT7
ENSG00000112304	6	24667263	24705293	105	15	42894	-0.78689	0.78433	ACOT13
ENSG00000255472	14	21500977	21502054	1	1	42375	-0.7871	0.78439	RP11-998D10.1
ENSG00000141524	17	76106539	76128488	43	16	42236	-0.78716	0.78441	TMC6
ENSG00000173825	11	65122238	65125084	4	2	42905	-0.78737	0.78447	TIGD3
ENSG00000101445	20	37434348	37551667	271	35	42763	-0.78739	0.78447	PPP1R16B
ENSG00000057252	1	179262925	179327815	254	17	42799	-0.78753	0.78451	SOAT1
ENSG00000248801	8	69215703	69243726	46	8	42642	-0.78751	0.78451	RP11-664D7.4
ENSG00000161847	19	10426888	10444316	56	11	42811	-0.78766	0.78455	RAVER1
ENSG00000265681	18	47014851	47018906	10	3	42918	-0.78774	0.78457	RPL17
ENSG00000117707	1	214156524	214214595	113	17	42643	-0.78783	0.7846	PROX1
ENSG00000196542	3	161062580	161090668	93	12	42899	-0.78783	0.7846	SPTSSB
ENSG00000104714	8	564746	688106	636	33	42812	-0.78787	0.78461	ERICH1
ENSG00000166860	12	57392618	57400230	12	4	42820	-0.78786	0.78461	ZBTB39
ENSG00000119714	14	91698876	91720269	68	7	42853	-0.78794	0.78464	GPR68
ENSG00000162078	16	2880170	2888967	12	2	42323	-0.78799	0.78465	ZG16B
ENSG00000006659	19	40194946	40200084	13	6	42860	-0.78879	0.78488	LGALS14
ENSG00000151725	4	185615772	185655287	246	5	42794	-0.78921	0.78501	CENPU
ENSG00000088543	3	50595462	50608458	11	3	42889	-0.78951	0.78509	C3orf18
ENSG00000163581	3	170714137	170744539	76	7	42846	-0.78975	0.78516	SLC2A2
ENSG00000165323	11	92085262	92629618	1066	43	42842	-0.78974	0.78516	FAT3
ENSG00000108666	17	30651584	30677042	26	6	42851	-0.79009	0.78526	C17orf75
ENSG00000178965	1	75033795	75139422	128	11	42808	-0.7901	0.78527	C1orf173
ENSG00000174982	11	55418380	55419315	1	1	42402	-0.79016	0.78528	OR4S2
ENSG00000164751	8	77892494	77913280	45	9	42850	-0.79018	0.78529	PEX2
ENSG00000204410	6	31707725	31732622	51	12	42926	-0.79022	0.7853	MSH5
ENSG00000255152	6	31707797	31732628	51	12	42926	-0.79022	0.7853	MSH5-SAPCD1
ENSG00000164647	7	89783689	89794143	18	4	42884	-0.79038	0.78535	STEAP1
ENSG00000100097	22	38071615	38075813	7	2	42203	-0.79045	0.78537	LGALS1
ENSG00000128590	7	108210012	108215294	8	2	42909	-0.79119	0.78558	DNAJB9
ENSG00000101182	20	60711791	60718496	15	2	42839	-0.79144	0.78566	PSMA7
ENSG00000164574	5	153570290	153800544	752	53	42804	-0.79154	0.78569	GALNT10
ENSG00000022556	19	55464498	55512510	178	25	42566	-0.79169	0.78573	NLRP2
ENSG00000105793	7	89964537	90020769	173	17	42901	-0.79195	0.78581	GTPBP10
ENSG00000149480	11	62360686	62369312	12	3	42855	-0.79211	0.78585	MTA2
ENSG00000135898	2	231772033	231825781	148	25	42750	-0.79256	0.78598	GPR55
ENSG00000177551	1	116378998	116386538	21	4	42837	-0.79273	0.78603	NHLH2
ENSG00000106125	7	30811033	30932002	401	25	42858	-0.79285	0.78607	FAM188B
ENSG00000167380	19	44669226	44682534	9	3	42771	-0.79342	0.78623	ZNF226
ENSG00000133800	11	10578513	10633236	150	22	42792	-0.79373	0.78633	LYVE1
ENSG00000172375	11	118972908	118989252	41	8	42779	-0.79392	0.78638	C2CD2L
ENSG00000258869	14	98215601	98230326	54	9	42816	-0.79468	0.7866	RP11-204N11.1
ENSG00000169214	1	247875045	247876105	7	3	42868	-0.79492	0.78667	OR6F1
ENSG00000038219	4	13570362	13629347	94	15	42670	-0.79497	0.78668	BOD1L1
ENSG00000135341	6	91223292	91296764	163	14	42871	-0.79515	0.78674	MAP3K7
ENSG00000010072	1	231472850	231490769	44	6	42882	-0.7952	0.78675	SPRTN
ENSG00000114757	3	179512746	179754841	654	41	42804	-0.7954	0.78681	PEX5L
ENSG00000182791	11	66357640	66360554	4	2	42830	-0.79552	0.78684	CCDC87
ENSG00000139180	12	4758261	4798454	125	17	42841	-0.79572	0.7869	NDUFA9
ENSG00000266733	17	28884130	28890511	9	4	42764	-0.79575	0.78691	TBC1D29
ENSG00000162191	11	62443970	62446567	1	1	42934	-0.79576	0.78692	UBXN1
ENSG00000151418	1	198492352	198510075	25	7	42885	-0.79581	0.78693	ATP6V1G3
ENSG00000204613	6	30119722	30128711	30	6	42915	-0.79617	0.78703	TRIM10
ENSG00000107796	10	90694831	90751147	122	26	42814	-0.79615	0.78703	ACTA2
ENSG00000131126	19	43905648	43922763	42	5	42770	-0.79617	0.78703	TEX101
ENSG00000051009	11	6232565	6255941	47	7	42826	-0.79668	0.78718	FAM160A2
ENSG00000269099	13	25591541	25591675	1	1	42679	-0.79677	0.78721	LSP1
ENSG00000236882	5	95187936	95195837	35	9	42750	-0.79723	0.78734	C5orf27
ENSG00000135374	11	34500340	34535352	131	14	42826	-0.79735	0.78738	ELF5
ENSG00000092964	8	26371791	26515694	590	30	42838	-0.79742	0.7874	DPYSL2
ENSG00000165566	13	25735822	25746426	18	2	42776	-0.79773	0.78749	AMER2
ENSG00000102931	16	57279010	57287516	13	3	42864	-0.79814	0.78761	ARL2BP
ENSG00000143333	1	182567758	182573543	8	3	42792	-0.79822	0.78763	RGS16
ENSG00000185055	7	105205567	105241322	75	14	42737	-0.79884	0.78781	EFCAB10
ENSG00000162607	1	62901968	62917475	26	2	42829	-0.7989	0.78783	USP1
ENSG00000196655	11	118889142	118896164	25	3	42823	-0.79903	0.78786	TRAPPC4
ENSG00000232560	21	18811208	18821503	18	3	42520	-0.7991	0.78788	C21orf37
ENSG00000185176	2	241615835	241622323	4	2	42807	-0.79922	0.78792	AQP12B
ENSG00000074582	2	219523487	219528166	7	2	42933	-0.79937	0.78796	BCS1L
ENSG00000134247	1	117452679	117532980	201	22	42816	-0.79955	0.78801	PTGFRN
ENSG00000240065	6	32811913	32827362	120	15	42929	-0.80011	0.78818	PSMB9
ENSG00000134186	1	109234945	109244425	7	4	42707	-0.80065	0.78833	PRPF38B
ENSG00000132382	17	4442192	4458926	3	2	42556	-0.80076	0.78837	MYBBP1A
ENSG00000084774	2	27440258	27466811	62	8	42892	-0.8008	0.78838	CAD
ENSG00000181577	6	43968317	43973695	25	5	42860	-0.80086	0.78839	C6orf223
ENSG00000116863	1	36554476	36559533	4	2	42925	-0.801	0.78843	ADPRHL2
ENSG00000159708	16	67360701	67419106	101	11	42888	-0.80138	0.78854	LRRC36
ENSG00000145040	3	48599160	48601206	4	2	42870	-0.80149	0.78857	UCN2
ENSG00000170214	5	159343790	159399551	130	14	42850	-0.80149	0.78857	ADRA1B
ENSG00000198715	1	156259880	156265463	11	3	42866	-0.80175	0.78865	C1orf85
ENSG00000005471	7	87031013	87109751	151	13	42819	-0.80188	0.78869	ABCB4
ENSG00000119421	9	124894745	124922098	99	12	42714	-0.80189	0.78869	NDUFA8
ENSG00000129744	11	3666358	3685646	55	10	42553	-0.80269	0.78892	ART1
ENSG00000173950	3	194789008	194991896	595	36	42805	-0.80305	0.78903	XXYLT1
ENSG00000177830	11	867357	915058	94	11	42753	-0.80312	0.78905	CHID1
ENSG00000140848	16	57126449	57181878	195	37	42848	-0.80312	0.78905	CPNE2
ENSG00000183742	7	20174278	20257027	221	21	42777	-0.80326	0.78909	MACC1
ENSG00000005381	17	56347217	56358296	13	6	42803	-0.80347	0.78915	MPO
ENSG00000259649	15	81188532	81202118	1	1	42776	-0.80384	0.78925	RP11-351M8.1
ENSG00000152926	7	64432154	64467062	118	9	42890	-0.80384	0.78926	ZNF117
ENSG00000141428	18	33552046	33559241	15	3	42897	-0.80393	0.78928	C18orf21
ENSG00000117751	1	28157289	28178187	20	3	42798	-0.80431	0.78939	PPP1R8
ENSG00000085832	1	51819935	51985000	462	19	42904	-0.80444	0.78943	EPS15
ENSG00000146731	7	56119323	56131682	31	9	42855	-0.80458	0.78947	CCT6A
ENSG00000122543	7	5919458	5925993	22	5	42471	-0.80474	0.78951	OCM
ENSG00000136960	8	120569326	120685693	248	32	42801	-0.80473	0.78951	ENPP2
ENSG00000157111	5	72416119	72427644	27	9	42486	-0.80496	0.78958	TMEM171
ENSG00000146109	6	26597180	26600278	12	3	42897	-0.80498	0.78958	ABT1
ENSG00000198771	1	167599330	167675486	262	41	42688	-0.805	0.78959	RCSD1
ENSG00000145428	4	154631277	154681387	182	12	42781	-0.80506	0.78961	RNF175
ENSG00000082146	2	202252581	202345569	146	13	42845	-0.80534	0.78969	STRADB
ENSG00000198799	1	113615831	113674882	103	16	42795	-0.80562	0.78977	LRIG2
ENSG00000177673	2	232457575	232458994	3	2	42828	-0.80561	0.78977	C2orf57
ENSG00000117394	1	43391052	43424530	99	12	42762	-0.80592	0.78986	SLC2A1
ENSG00000198373	16	69796209	69975644	439	27	42790	-0.80592	0.78986	WWP2
ENSG00000092068	14	23594504	23652883	99	21	42752	-0.80613	0.78992	SLC7A8
ENSG00000157456	15	59397277	59417244	67	6	42898	-0.8065	0.79002	CCNB2
ENSG00000159958	22	42321045	42322822	5	1	42873	-0.80659	0.79005	TNFRSF13C
ENSG00000082701	3	119540170	119813264	394	22	42880	-0.80698	0.79016	GSK3B
ENSG00000204183	20	34020827	34023248	5	1	42886	-0.80711	0.7902	GDF5OS
ENSG00000168002	11	62529016	62534182	4	2	42810	-0.8072	0.79022	POLR2G
ENSG00000135519	12	49932940	49952091	36	5	42797	-0.80722	0.79023	KCNH3
ENSG00000167754	19	51446559	51456349	21	5	42743	-0.80744	0.79029	KLK5
ENSG00000184709	9	140063210	140064503	1	1	42770	-0.80779	0.79039	LRRC26
ENSG00000159147	21	34931848	34961014	22	6	42786	-0.80792	0.79043	DONSON
ENSG00000225683	6	163586446	163612840	95	14	42814	-0.80803	0.79046	AL078585.1
ENSG00000163885	3	126113782	126155399	147	25	42622	-0.80826	0.79053	CCDC37
ENSG00000152642	3	32147181	32210205	235	19	42798	-0.80855	0.79061	GPD1L
ENSG00000214413	10	112658488	112679032	42	11	42859	-0.80866	0.79064	BBIP1
ENSG00000105372	19	42363988	42376994	24	2	42757	-0.80894	0.79073	RPS19
ENSG00000125691	17	37004118	37010096	10	4	42860	-0.80898	0.79074	RPL23
ENSG00000106066	7	29034847	29235067	649	67	42688	-0.80923	0.79081	CPVL
ENSG00000212928	14	57671888	57673291	4	1	42853	-0.80942	0.79086	AL391152.1
ENSG00000002834	17	37026112	37078023	147	29	42605	-0.80941	0.79086	LASP1
ENSG00000215009	12	7456880	7481320	49	10	42833	-0.80982	0.79098	ACSM4
ENSG00000118200	1	200708686	200829832	224	21	42882	-0.8102	0.79109	CAMSAP2
ENSG00000272104	3	50388323	50405354	10	4	42882	-0.81019	0.79109	XXcos-LUCA11.5
ENSG00000166359	19	33622996	33666701	119	14	42802	-0.81019	0.79109	WDR88
ENSG00000158019	2	28112808	28561768	864	43	42849	-0.81051	0.79118	BRE
ENSG00000100055	22	37678068	37711382	87	11	42681	-0.81086	0.79128	CYTH4
ENSG00000123080	1	51426417	51440305	13	4	42872	-0.81089	0.79129	CDKN2C
ENSG00000087494	12	28111017	28125638	41	8	42824	-0.81097	0.79131	PTHLH
ENSG00000155511	5	152869175	153193429	1069	60	42816	-0.81103	0.79133	GRIA1
ENSG00000145982	6	5261277	5771813	1511	133	42706	-0.81148	0.79145	FARS2
ENSG00000177042	11	695428	705028	38	10	42753	-0.81165	0.7915	TMEM80
ENSG00000138463	3	122513642	122599986	177	22	42864	-0.81207	0.79162	DIRC2
ENSG00000145284	4	83550692	83720010	728	51	42754	-0.81332	0.79198	SCD5
ENSG00000162551	1	21835858	21904905	277	25	42735	-0.81335	0.79199	ALPL
ENSG00000214265	15	25200181	25245423	77	7	42788	-0.81334	0.79199	SNURF
ENSG00000065802	2	239335383	239360891	105	12	42885	-0.81346	0.79202	ASB1
ENSG00000151005	4	164392257	164395047	2	1	42907	-0.81355	0.79205	TKTL2
ENSG00000172748	8	182137	197342	33	6	42746	-0.81381	0.79212	ZNF596
ENSG00000182264	19	49244109	49250166	24	2	42886	-0.81433	0.79227	IZUMO1
ENSG00000172367	11	119056166	119060932	3	2	42514	-0.81442	0.7923	PDZD3
ENSG00000084734	2	27719709	27746554	44	8	42784	-0.81462	0.79236	GCKR
ENSG00000151461	10	11962021	12085169	389	20	42808	-0.81498	0.79246	UPF2
ENSG00000100890	14	35591052	35743271	417	24	42847	-0.81535	0.79256	KIAA0391
ENSG00000186925	21	31913854	31914183	1	1	42737	-0.81544	0.79259	KRTAP19-6
ENSG00000051128	19	19040010	19052070	13	5	42116	-0.81572	0.79267	HOMER3
ENSG00000243896	7	143955700	143956815	1	1	42475	-0.816	0.79275	OR2A7
ENSG00000124701	6	41021043	41032250	25	3	42916	-0.81617	0.7928	APOBEC2
ENSG00000170091	5	173472607	173670504	474	69	42787	-0.8164	0.79287	NSG2
ENSG00000186652	11	57154267	57158130	2	1	42883	-0.81644	0.79288	PRG2
ENSG00000062524	15	41795836	41806085	26	7	42455	-0.81651	0.7929	LTK
ENSG00000113649	5	145826874	145891524	151	10	42882	-0.8169	0.79301	TCERG1
ENSG00000105889	7	22459063	22672544	578	54	42746	-0.81721	0.7931	STEAP1B
ENSG00000196504	2	153508107	153574511	144	16	42875	-0.81731	0.79313	PRPF40A
ENSG00000178235	13	84451344	84456528	3	2	42907	-0.81763	0.79321	SLITRK1
ENSG00000112655	6	43044006	43129457	168	25	42828	-0.81768	0.79323	PTK7
ENSG00000111144	12	96394606	96437298	110	12	42868	-0.81769	0.79323	LTA4H
ENSG00000163817	3	45796942	45838027	62	17	42693	-0.81788	0.79329	SLC6A20
ENSG00000213619	11	47586888	47606114	15	6	42906	-0.81808	0.79334	NDUFS3
ENSG00000233539	7	46713383	46799449	293	24	42877	-0.81844	0.79345	AC011294.3
ENSG00000197019	19	40927499	40931932	9	3	42810	-0.81866	0.79351	SERTAD1
ENSG00000196734	1	152784447	152785585	1	1	42750	-0.81898	0.7936	LCE1B
ENSG00000152404	11	107197071	107328572	406	24	42859	-0.81899	0.7936	CWF19L2
ENSG00000137259	6	26033320	26033796	2	1	42892	-0.81909	0.79363	HIST1H2AB
ENSG00000221890	22	39214457	39239987	68	9	42860	-0.81964	0.79379	NPTXR
ENSG00000099341	19	38865176	38874464	22	5	42864	-0.81989	0.79386	PSMD8
ENSG00000108733	17	33901814	33905882	8	3	42881	-0.82005	0.79391	PEX12
ENSG00000134452	10	5931535	5979556	153	16	42691	-0.82014	0.79393	FBXO18
ENSG00000057757	1	24104895	24114722	6	2	42832	-0.82035	0.79399	PITHD1
ENSG00000268265	21	34947431	34947645	1	1	42654	-0.82085	0.79413	AP000304.1
ENSG00000259518	15	82380935	82390035	30	10	42648	-0.82086	0.79414	RP11-597K23.2
ENSG00000267706	19	55863669	55870884	14	5	42643	-0.82086	0.79414	CTD-2105E13.6
ENSG00000244165	19	10222214	10226048	12	3	42864	-0.82147	0.79431	P2RY11
ENSG00000181513	17	43209967	43221548	18	7	42872	-0.82187	0.79442	ACBD4
ENSG00000119203	2	9563697	9613230	69	6	42831	-0.82208	0.79448	CPSF3
ENSG00000197329	2	64319786	64371588	114	13	42848	-0.82218	0.79451	PELI1
ENSG00000086200	5	61699799	61924409	366	20	42876	-0.82229	0.79454	IPO11
ENSG00000165526	11	126071993	126081587	24	6	42870	-0.82241	0.79458	RPUSD4
ENSG00000173572	19	56403065	56443702	149	17	42773	-0.82243	0.79458	NLRP13
ENSG00000186918	8	28203102	28260218	43	5	42728	-0.8225	0.7946	ZNF395
ENSG00000196826	19	12572373	12662288	217	19	42652	-0.82254	0.79462	ZNF709
ENSG00000159713	16	67423712	67427438	8	2	42920	-0.8228	0.79469	TPPP3
ENSG00000120729	5	137203480	137223540	15	5	42876	-0.82322	0.79481	MYOT
ENSG00000166363	11	6866883	6867936	1	1	42630	-0.82333	0.79484	OR10A5
ENSG00000103723	15	83328033	83378666	115	20	42894	-0.82339	0.79486	AP3B2
ENSG00000141030	17	17150141	17184607	94	9	42914	-0.82341	0.79486	COPS3
ENSG00000146674	7	45951949	45961473	18	6	42791	-0.82345	0.79488	IGFBP3
ENSG00000129158	11	17809595	18034709	415	40	42750	-0.82346	0.79488	SERGEF
ENSG00000125255	13	103696350	103719196	142	20	42856	-0.82346	0.79488	SLC10A2
ENSG00000100749	14	97263641	97398059	321	24	42891	-0.82358	0.79491	VRK1
ENSG00000107957	10	105348285	105615301	643	61	42760	-0.82365	0.79493	SH3PXD2A
ENSG00000008517	16	3115298	3131908	50	6	42598	-0.82374	0.79496	IL32
ENSG00000130035	12	4829507	4960277	405	39	42830	-0.8238	0.79497	GALNT8
ENSG00000170430	10	131265448	131566271	1126	50	42830	-0.82419	0.79508	MGMT
ENSG00000164185	5	121465208	121515312	56	12	42692	-0.8245	0.79517	ZNF474
ENSG00000136943	9	99794940	99801925	10	2	42757	-0.82476	0.79525	CTSV
ENSG00000114982	2	97258907	97308524	25	6	42862	-0.82542	0.79543	KANSL3
ENSG00000197263	11	124189134	124190184	3	1	42893	-0.82543	0.79544	OR8D2
ENSG00000164778	7	155250824	155257526	22	8	42405	-0.82555	0.79547	EN2
ENSG00000130731	16	684429	686358	1	1	42875	-0.82633	0.79569	C16orf13
ENSG00000188004	1	159804264	159825137	31	6	42497	-0.82648	0.79574	C1orf204
ENSG00000162736	1	160313062	160328742	35	8	42778	-0.82693	0.79586	NCSTN
ENSG00000110888	12	30862486	30907885	128	13	42894	-0.82693	0.79586	CAPRIN2
ENSG00000119414	9	127908852	127952218	82	8	42886	-0.82696	0.79587	PPP6C
ENSG00000205549	9	16203933	16276311	262	32	42722	-0.82717	0.79593	C9orf92
ENSG00000232196	16	3421053	3422283	6	2	42893	-0.82719	0.79593	MTRNR2L4
ENSG00000133107	13	38210773	38444562	701	54	42802	-0.8272	0.79594	TRPC4
ENSG00000104953	19	2977444	2995177	28	4	42312	-0.8273	0.79597	TLE6
ENSG00000131050	20	31749574	31769218	29	3	42841	-0.82752	0.79603	BPIFA2
ENSG00000095970	6	41126244	41130924	4	2	42894	-0.82757	0.79604	TREM2
ENSG00000269000	2	107099728	107103848	8	3	42635	-0.8278	0.79611	AC108868.1
ENSG00000161798	12	50355653	50359464	1	1	42278	-0.82807	0.79618	AQP5
ENSG00000006451	7	39663082	39747723	168	23	42860	-0.82814	0.7962	RALA
ENSG00000163792	2	27371872	27376378	5	2	42718	-0.82817	0.79621	TCF23
ENSG00000114654	3	128720472	128759585	47	9	42795	-0.82824	0.79623	EFCC1
ENSG00000268643	19	42738735	42759284	23	2	42808	-0.82822	0.79623	AC006486.9
ENSG00000112200	6	56951642	57035105	79	5	42879	-0.82851	0.79631	ZNF451
ENSG00000185608	22	19419425	19423598	13	3	42898	-0.82851	0.79631	MRPL40
ENSG00000129749	11	3686817	3692614	21	4	42800	-0.82854	0.79632	CHRNA10
ENSG00000204957	19	42746927	42749125	7	2	42817	-0.82967	0.79664	AC006486.1
ENSG00000110887	12	109252708	109294819	106	19	42679	-0.8297	0.79665	DAO
ENSG00000101236	20	3907956	3996229	204	16	42861	-0.82981	0.79668	RNF24
ENSG00000157570	11	44748015	44953972	593	61	42771	-0.83009	0.79676	TSPAN18
ENSG00000081803	7	121958481	122526813	1260	56	42833	-0.83049	0.79687	CADPS2
ENSG00000159433	15	42867857	43013179	179	16	42840	-0.83053	0.79688	STARD9
ENSG00000078142	18	39535171	39667794	173	12	42846	-0.83053	0.79688	PIK3C3
ENSG00000100483	14	50575350	50583318	28	6	42887	-0.83069	0.79693	VCPKMT
ENSG00000134551	12	11081835	11084940	2	1	42854	-0.83087	0.79698	PRH2
ENSG00000064787	20	52553316	52687304	547	39	42786	-0.83092	0.79699	BCAS1
ENSG00000164989	9	15552895	16061661	1333	18	42818	-0.83102	0.79702	CCDC171
ENSG00000205858	7	16566505	16621193	193	29	42823	-0.83109	0.79704	LRRC72
ENSG00000171823	12	1675159	1703331	11	3	42572	-0.83139	0.79712	FBXL14
ENSG00000102710	13	37583449	37633850	58	6	42825	-0.83146	0.79714	SUPT20H
ENSG00000162894	1	207077731	207096592	28	5	42762	-0.83162	0.79719	FAIM3
ENSG00000130368	6	160327974	160329108	1	1	42881	-0.83192	0.79727	MAS1
ENSG00000112584	6	170599791	170716153	274	16	42881	-0.83209	0.79732	FAM120B
ENSG00000103047	16	68877507	69119083	477	30	42840	-0.83208	0.79732	TANGO6
ENSG00000137558	8	75736772	75767264	76	12	42877	-0.83278	0.79752	PI15
ENSG00000152977	3	147111209	147228080	254	17	42859	-0.83299	0.79758	ZIC1
ENSG00000133935	14	76116134	76127532	12	5	42888	-0.83304	0.79759	C14orf1
ENSG00000186314	5	144851362	145214932	749	28	42864	-0.83312	0.79761	PRELID2
ENSG00000197798	11	126081309	126132881	103	16	42908	-0.83321	0.79764	FAM118B
ENSG00000137700	11	118894824	118901616	12	3	42565	-0.83346	0.79771	SLC37A4
ENSG00000083093	16	23614488	23652631	88	6	42920	-0.83373	0.79778	PALB2
ENSG00000263264	19	7413848	7448271	110	8	42768	-0.83405	0.79787	CTB-133G6.1
ENSG00000138613	15	63568217	63601325	75	15	42822	-0.83428	0.79794	APH1B
ENSG00000127124	1	41972036	42501596	1285	55	42809	-0.83431	0.79795	HIVEP3
ENSG00000140961	16	83981887	83999937	77	8	42753	-0.83435	0.79796	OSGIN1
ENSG00000033178	4	68478370	68566897	252	11	42892	-0.83473	0.79807	UBA6
ENSG00000153037	5	112196919	112205485	31	6	42831	-0.83483	0.79809	SRP19
ENSG00000117592	1	173446405	173457946	14	3	42841	-0.83492	0.79812	PRDX6
ENSG00000186090	3	183749332	183757157	36	7	42857	-0.83537	0.79825	HTR3D
ENSG00000179066	19	35596873	35598141	2	1	41475	-0.83552	0.79829	AC020907.1
ENSG00000144736	3	72798428	72911065	135	7	42758	-0.83558	0.7983	SHQ1
ENSG00000173083	4	84213614	84256306	98	8	42804	-0.83568	0.79833	HPSE
ENSG00000157578	21	40777770	40817731	106	8	42848	-0.83579	0.79836	LCA5L
ENSG00000214325	16	75728367	75734089	16	5	42898	-0.83582	0.79837	AC025287.1
ENSG00000143369	1	150480538	150486265	13	4	42838	-0.836	0.79842	ECM1
ENSG00000108511	17	46671639	46682354	22	7	42830	-0.83642	0.79854	HOXB6
ENSG00000243509	20	62328021	62330037	11	3	42699	-0.8366	0.79859	TNFRSF6B
ENSG00000091073	7	76090993	76135312	27	6	42671	-0.83684	0.79866	DTX2
ENSG00000157017	3	10327359	10334631	15	4	42746	-0.83731	0.79879	GHRL
ENSG00000120158	9	4792869	4885917	279	23	42833	-0.83746	0.79883	RCL1
ENSG00000115850	2	136545410	136594750	77	6	42900	-0.83762	0.79888	LCT
ENSG00000167202	15	78276378	78370066	273	21	42835	-0.83769	0.7989	TBC1D2B
ENSG00000156050	14	74398204	74417117	65	8	42860	-0.83792	0.79896	FAM161B
ENSG00000116793	1	114239453	114302111	101	11	42843	-0.83801	0.79899	PHTF1
ENSG00000198049	1	206223976	206231639	40	5	42250	-0.83813	0.79902	AVPR1B
ENSG00000180822	6	3231637	3303607	253	9	42829	-0.83852	0.79913	PSMG4
ENSG00000139155	12	20848289	20906320	182	16	42839	-0.83877	0.7992	SLCO1C1
ENSG00000166275	10	104613980	104624718	22	6	42886	-0.83901	0.79927	C10orf32
ENSG00000186007	1	205350506	205425082	180	27	42610	-0.83904	0.79928	LEMD1
ENSG00000117419	1	44686742	44820932	196	19	42844	-0.83916	0.79931	ERI3
ENSG00000037241	5	172385732	172396774	32	6	42904	-0.83928	0.79934	RPL26L1
ENSG00000088827	20	3667617	3687775	83	12	42765	-0.83935	0.79936	SIGLEC1
ENSG00000127804	17	2308856	2415185	171	30	42651	-0.83976	0.79948	METTL16
ENSG00000100889	14	24563262	24579807	23	7	42795	-0.84026	0.79962	PCK2
ENSG00000186470	6	26365387	26378546	89	7	42876	-0.84049	0.79968	BTN3A2
ENSG00000146282	6	88224096	88299721	230	15	42909	-0.84055	0.7997	RARS2
ENSG00000089902	14	103058998	103196913	321	17	42863	-0.84072	0.79975	RCOR1
ENSG00000123908	8	141541264	141645718	290	32	42784	-0.84103	0.79983	AGO2
ENSG00000196646	19	12273879	12300064	40	8	42817	-0.84101	0.79983	ZNF136
ENSG00000118181	11	118886422	118889401	13	2	42887	-0.84116	0.79987	RPS25
ENSG00000176925	11	4842551	4843686	3	2	42890	-0.84122	0.79989	OR51F2
ENSG00000115386	2	79347488	79350545	12	4	42740	-0.84194	0.80009	REG1A
ENSG00000120693	13	37418968	37494902	102	14	42787	-0.84239	0.80022	SMAD9
ENSG00000165238	9	95947198	96082854	369	29	42875	-0.84251	0.80025	WNK2
ENSG00000167487	19	18747775	18781309	93	15	42832	-0.84263	0.80028	KLHL26
ENSG00000104375	8	99413631	99955055	691	41	42813	-0.84318	0.80044	STK3
ENSG00000203896	20	62366815	62370456	9	3	42871	-0.84318	0.80044	LIME1
ENSG00000162624	1	75594119	75627218	58	11	42724	-0.84341	0.8005	LHX8
ENSG00000069011	5	134363425	134370503	21	3	42893	-0.8436	0.80055	PITX1
ENSG00000113520	5	132009678	132018368	15	2	42859	-0.84391	0.80064	IL4
ENSG00000159961	17	3323862	3324827	3	2	42852	-0.84405	0.80068	OR3A3
ENSG00000165733	10	43278249	43330385	136	13	42901	-0.84409	0.80069	BMS1
ENSG00000243708	15	42120283	42140345	71	9	42866	-0.84419	0.80072	PLA2G4B
ENSG00000168970	15	42120293	42140353	71	9	42866	-0.84419	0.80072	JMJD7-PLA2G4B
ENSG00000117632	1	26210672	26233482	23	4	42793	-0.84474	0.80087	STMN1
ENSG00000132823	20	42825136	42839431	46	7	42759	-0.84489	0.80092	OSER1
ENSG00000215910	1	11821844	11849642	140	9	42821	-0.84497	0.80094	C1orf167
ENSG00000116396	1	110753965	110825722	195	21	42755	-0.84499	0.80094	KCNC4
ENSG00000132376	17	1397865	1420182	71	10	42804	-0.84502	0.80095	INPP5K
ENSG00000171130	7	149570057	149577784	31	4	42856	-0.84567	0.80113	ATP6V0E2
ENSG00000171724	16	77822427	78014004	629	80	42777	-0.84593	0.8012	VAT1L
ENSG00000167280	17	77071021	77084681	57	9	42701	-0.84615	0.80127	ENGASE
ENSG00000144048	2	73989311	74007284	11	2	42864	-0.84687	0.80147	DUSP11
ENSG00000131477	17	40910465	40915059	5	1	42463	-0.84707	0.80152	RAMP2
ENSG00000148341	9	131769315	131790582	20	5	42639	-0.84721	0.80156	SH3GLB2
ENSG00000228696	17	44352150	44439130	20	4	42541	-0.84773	0.80171	ARL17B
ENSG00000136783	9	107509969	107522403	33	9	42847	-0.84802	0.80179	NIPSNAP3A
ENSG00000143013	1	87794151	87814606	25	5	42729	-0.8485	0.80192	LMO4
ENSG00000165661	9	139098179	139137687	96	12	42816	-0.84874	0.80199	QSOX2
ENSG00000104518	8	144635377	144645232	35	9	42621	-0.84959	0.80222	GSDMD
ENSG00000006744	17	12895708	12921504	148	7	42869	-0.84957	0.80222	ELAC2
ENSG00000149657	20	60697517	60710434	20	3	42766	-0.84968	0.80225	LSM14B
ENSG00000255582	14	22101992	22103096	6	2	42321	-0.85041	0.80245	OR10G2
ENSG00000107672	10	123716603	123734732	60	6	42819	-0.85047	0.80247	NSMCE4A
ENSG00000102802	13	31480328	31499709	52	13	42748	-0.85053	0.80249	MEDAG
ENSG00000221858	7	143792141	143793186	2	1	42920	-0.85094	0.8026	OR2A12
ENSG00000147536	8	41386725	41402565	43	11	42706	-0.85124	0.80268	GINS4
ENSG00000166848	16	75681684	75795770	312	19	42840	-0.85144	0.80274	TERF2IP
ENSG00000125817	20	3764498	3767337	2	1	42740	-0.85148	0.80275	CENPB
ENSG00000101255	20	361261	378203	24	10	42363	-0.85205	0.80291	TRIB3
ENSG00000115548	2	86667770	86719839	105	14	42835	-0.85235	0.80299	KDM3A
ENSG00000067900	18	18526867	18691812	63	2	42882	-0.85275	0.8031	ROCK1
ENSG00000165623	10	13263767	13276334	39	13	42438	-0.85279	0.80311	UCMA
ENSG00000105617	19	54658899	54663620	9	6	42505	-0.8533	0.80325	LENG1
ENSG00000198162	1	117910071	118071494	422	22	42884	-0.85356	0.80333	MAN1A2
ENSG00000187266	19	11488236	11495018	3	1	42911	-0.85375	0.80338	EPOR
ENSG00000138942	22	31556168	31603005	103	13	42897	-0.85411	0.80348	RNF185
ENSG00000262039	17	47448102	47554350	242	41	42745	-0.85414	0.80349	RP11-81K2.1
ENSG00000004864	7	95749532	95951459	250	15	42786	-0.85459	0.80361	SLC25A13
ENSG00000076003	2	136597196	136633996	32	5	42841	-0.85489	0.80369	MCM6
ENSG00000156795	8	124428965	124479470	270	8	42883	-0.85498	0.80372	WDYHV1
ENSG00000157654	9	112542589	112934792	1116	105	42784	-0.85509	0.80375	PALM2-AKAP2
ENSG00000241978	9	112542769	112934792	1116	105	42784	-0.85509	0.80375	AKAP2
ENSG00000173805	17	39873994	39890896	57	5	42569	-0.85516	0.80377	HAP1
ENSG00000143314	1	156707095	156711382	6	2	42907	-0.85558	0.80388	MRPL24
ENSG00000168884	4	2743375	2758103	61	13	42840	-0.85635	0.8041	TNIP2
ENSG00000141854	19	14183348	14185874	2	1	42451	-0.85642	0.80412	hsa-mir-1199
ENSG00000148606	10	79734907	79789303	67	10	42794	-0.85668	0.80419	POLR3A
ENSG00000182557	17	4336983	4391503	253	24	42625	-0.85669	0.80419	SPNS3
ENSG00000099953	22	24110413	24126503	20	5	42812	-0.85677	0.80421	MMP11
ENSG00000170801	4	8271492	8308838	129	14	42666	-0.85685	0.80424	HTRA3
ENSG00000130758	19	40697651	40721482	31	8	42612	-0.85718	0.80433	MAP3K10
ENSG00000107829	10	103370423	103455052	103	12	42815	-0.8573	0.80436	FBXW4
ENSG00000006118	11	60691935	60704631	48	6	42865	-0.85822	0.80461	TMEM132A
ENSG00000116954	1	39303870	39325495	49	11	42663	-0.85823	0.80462	RRAGC
ENSG00000104415	8	134203282	134242587	105	22	42756	-0.85829	0.80463	WISP1
ENSG00000160957	8	145736667	145743229	10	2	42564	-0.85846	0.80468	RECQL4
ENSG00000182379	12	57610578	57620232	17	5	42617	-0.85868	0.80474	NXPH4
ENSG00000073737	2	169921299	169952677	29	7	42793	-0.85922	0.80489	DHRS9
ENSG00000170160	17	16592851	16707767	31	5	42671	-0.85934	0.80492	CCDC144A
ENSG00000255663	11	114271404	114314654	126	15	42638	-0.85953	0.80498	RP11-212D19.4
ENSG00000107485	10	8095567	8117161	68	9	42569	-0.85986	0.80507	GATA3
ENSG00000156172	8	96257147	96281429	114	15	42855	-0.86003	0.80511	C8orf37
ENSG00000138688	4	123073488	123283913	288	23	42886	-0.86028	0.80518	KIAA1109
ENSG00000162971	2	200794698	200820459	47	10	42875	-0.86063	0.80528	TYW5
ENSG00000159210	17	47006678	47022479	51	7	42906	-0.86069	0.8053	SNF8
ENSG00000007174	17	11501748	11873065	698	66	42718	-0.8608	0.80532	DNAH9
ENSG00000144320	2	176788620	176867567	173	22	42856	-0.86178	0.80559	KIAA1715
ENSG00000141526	17	80186273	80219005	39	11	42586	-0.86184	0.80561	SLC16A3
ENSG00000171596	2	232387871	232395206	29	3	42739	-0.86187	0.80562	NMUR1
ENSG00000006007	16	19513015	19533467	59	8	42887	-0.86241	0.80577	GDE1
ENSG00000101391	20	31946645	31989367	38	7	42716	-0.86299	0.80593	CDK5RAP1
ENSG00000103994	15	42705021	42783321	119	12	42832	-0.86352	0.80607	ZNF106
ENSG00000125821	20	18568537	18744561	603	22	42894	-0.86355	0.80608	DTD1
ENSG00000204520	6	31371356	31383092	165	20	42897	-0.8636	0.8061	MICA
ENSG00000136141	13	47127303	47327175	487	28	42843	-0.86365	0.80611	LRCH1
ENSG00000189275	10	133604734	133622535	69	6	42804	-0.86391	0.80618	AL450307.1
ENSG00000148082	9	91628060	91793682	456	37	42844	-0.86412	0.80624	SHC3
ENSG00000198944	5	132149033	132152488	5	2	42600	-0.86459	0.80637	SOWAHA
ENSG00000231192	3	97851542	97852483	2	1	42930	-0.86583	0.80671	OR5H1
ENSG00000109193	4	70676498	70725870	142	20	42834	-0.866	0.80675	SULT1E1
ENSG00000140297	15	59887074	59932438	143	19	42562	-0.86611	0.80678	GCNT3
ENSG00000099625	19	1228286	1238026	14	3	42238	-0.86626	0.80683	C19orf26
ENSG00000170454	12	52817854	52828309	30	5	42889	-0.86638	0.80686	KRT75
ENSG00000112276	6	105544697	105585049	102	8	42924	-0.86659	0.80692	BVES
ENSG00000099804	19	531714	542097	4	2	42463	-0.86669	0.80694	CDC34
ENSG00000171812	1	36560837	36590821	58	9	42803	-0.86739	0.80714	COL8A2
ENSG00000095139	11	118443105	118473748	16	9	42740	-0.86739	0.80714	ARCN1
ENSG00000124089	20	54823788	54824871	2	1	42931	-0.86766	0.80721	MC3R
ENSG00000197506	9	86890372	86955672	220	30	42876	-0.86798	0.8073	SLC28A3
ENSG00000173821	17	78234665	78372586	416	50	42786	-0.86809	0.80733	RNF213
ENSG00000198286	7	2945775	3083579	437	55	42665	-0.86836	0.8074	CARD11
ENSG00000140481	15	74509613	74628813	305	30	42804	-0.86837	0.8074	CCDC33
ENSG00000137842	15	43415477	43477344	48	11	42826	-0.86854	0.80745	TMEM62
ENSG00000105085	19	16685718	16739873	93	11	42834	-0.8689	0.80755	MED26
ENSG00000163017	2	74119441	74146992	105	10	42675	-0.869	0.80758	ACTG2
ENSG00000170917	4	123809852	123844123	121	16	42912	-0.86925	0.80765	NUDT6
ENSG00000183729	8	53850991	53853677	11	5	42882	-0.86936	0.80768	NPBWR1
ENSG00000005020	7	26706681	27034858	791	21	42861	-0.86981	0.8078	SKAP2
ENSG00000203880	20	62887094	62926855	12	2	42326	-0.86982	0.8078	PCMTD2
ENSG00000258790	14	35591755	35786680	546	23	42853	-0.87017	0.8079	KIAA0391
ENSG00000158402	5	137620954	137674044	108	12	42897	-0.87023	0.80791	CDC25C
ENSG00000111110	12	63037762	63328817	787	90	42745	-0.87041	0.80796	PPM1H
ENSG00000103404	16	23072727	23160591	199	12	42840	-0.87088	0.80809	USP31
ENSG00000225996	1	150521897	150524367	1	1	41758	-0.87102	0.80813	AL356356.1
ENSG00000204518	1	12704566	12727097	38	2	42787	-0.8711	0.80815	AADACL4
ENSG00000143355	1	197881037	197904608	46	10	42824	-0.87113	0.80816	LHX9
ENSG00000026751	1	160709037	160724611	26	5	42590	-0.8721	0.80842	SLAMF7
ENSG00000205420	12	52880958	52887041	37	5	42904	-0.87257	0.80855	KRT6A
ENSG00000140043	14	74318547	74353530	135	10	42887	-0.87287	0.80863	PTGR2
ENSG00000120054	10	101801950	101841634	109	17	42874	-0.87288	0.80864	CPN1
ENSG00000154134	11	124735282	124751366	39	12	42735	-0.87335	0.80876	ROBO3
ENSG00000108557	17	17584787	17714767	173	23	42828	-0.87347	0.8088	RAI1
ENSG00000104341	8	98787285	98865241	340	11	42740	-0.87353	0.80881	LAPTM4B
ENSG00000122707	9	36036430	36124448	154	19	42848	-0.87366	0.80885	RECK
ENSG00000164303	4	185009859	185142383	423	49	42749	-0.87376	0.80888	ENPP6
ENSG00000260170	15	45879549	45968512	228	25	42727	-0.87378	0.80888	RP11-96O20.4
ENSG00000083097	6	83777385	83881069	151	12	42826	-0.87381	0.80889	DOPEY1
ENSG00000165887	10	99332198	99343641	27	6	42756	-0.87407	0.80896	ANKRD2
ENSG00000100068	22	25747385	25801344	26	3	42703	-0.87412	0.80897	LRP5L
ENSG00000170790	11	6890924	6891976	8	1	42881	-0.87436	0.80904	OR10A2
ENSG00000177143	18	580367	581524	3	1	42423	-0.87459	0.8091	CETN1
ENSG00000131626	11	70116806	70230509	222	9	42892	-0.8747	0.80913	PPFIA1
ENSG00000198538	19	53300662	53360853	213	31	42356	-0.87532	0.8093	ZNF28
ENSG00000182952	6	26538633	26546482	17	4	42859	-0.87545	0.80933	HMGN4
ENSG00000108312	17	42282401	42298994	21	5	42851	-0.87544	0.80933	UBTF
ENSG00000115504	2	62900986	63273622	374	28	42826	-0.87547	0.80934	EHBP1
ENSG00000156875	1	100503653	100548933	114	13	42885	-0.87573	0.80941	HIAT1
ENSG00000213204	6	88117730	88221352	308	20	42903	-0.87609	0.80951	C6orf165
ENSG00000170486	12	52979373	52995322	73	11	42907	-0.87628	0.80956	KRT72
ENSG00000115598	2	102803433	102856462	223	13	42870	-0.87696	0.80974	IL1RL2
ENSG00000185862	17	29630784	29641130	12	2	42841	-0.87709	0.80978	EVI2B
ENSG00000268024	17	32581900	32582306	1	1	42930	-0.87712	0.80979	AC005549.3
ENSG00000172757	11	65590493	65629497	70	14	42859	-0.87732	0.80984	CFL1
ENSG00000169813	10	43881065	43904614	69	12	42851	-0.87764	0.80993	HNRNPF
ENSG00000175564	11	73711326	73720480	25	5	42787	-0.87795	0.81002	UCP3
ENSG00000143458	1	151043054	151098018	120	17	42838	-0.87831	0.81011	GABPB2
ENSG00000204614	6	30103885	30116512	97	7	42924	-0.87832	0.81011	TRIM40
ENSG00000099866	19	489176	505347	5	2	42767	-0.87869	0.81022	MADCAM1
ENSG00000006327	16	3068446	3072384	9	3	42493	-0.87911	0.81033	TNFRSF12A
ENSG00000168264	1	234740015	234745271	10	4	42677	-0.87927	0.81037	IRF2BP2
ENSG00000124900	11	55650773	55659286	19	7	42902	-0.87949	0.81043	TRIM51
ENSG00000152782	10	91342745	91405215	240	25	42847	-0.88019	0.81062	PANK1
ENSG00000070669	7	97481430	97501854	62	12	42859	-0.88026	0.81064	ASNS
ENSG00000128645	2	177053307	177055688	3	1	42917	-0.88032	0.81066	HOXD1
ENSG00000136942	9	127620159	127624260	6	2	42879	-0.88052	0.81071	RPL35
ENSG00000258864	5	112162910	112203279	104	13	42853	-0.88092	0.81082	CTC-554D6.1
ENSG00000261949	19	49927006	49932075	5	3	42627	-0.88119	0.81089	GFY
ENSG00000117154	1	18434240	18704977	743	93	42720	-0.88122	0.8109	IGSF21
ENSG00000101213	20	62159778	62168723	20	4	42854	-0.88132	0.81093	PTK6
ENSG00000042445	2	85569211	85581743	26	8	42766	-0.88154	0.81099	RETSAT
ENSG00000162437	1	65210778	65298915	151	15	42862	-0.88183	0.81107	RAVER2
ENSG00000165966	12	41582250	41968392	1216	41	42849	-0.88186	0.81107	PDZRN4
ENSG00000174669	11	66129992	66139685	18	3	42904	-0.88216	0.81116	SLC29A2
ENSG00000099622	19	1259384	1274879	9	1	42703	-0.8825	0.81125	CIRBP
ENSG00000089916	14	76618259	76720685	344	22	42860	-0.88274	0.81131	GPATCH2L
ENSG00000050165	11	11984653	12031316	125	32	42707	-0.88281	0.81133	DKK3
ENSG00000132139	17	34071530	34079897	21	5	42666	-0.88288	0.81135	GAS2L2
ENSG00000134917	11	130274820	130298888	70	17	42665	-0.88312	0.81141	ADAMTS8
ENSG00000164327	5	38938021	39074510	262	12	42892	-0.88327	0.81146	RICTOR
ENSG00000156787	8	124054208	124164393	258	26	42780	-0.88334	0.81147	TBC1D31
ENSG00000104972	19	55085346	55148979	319	17	42839	-0.88381	0.8116	LILRB1
ENSG00000135605	4	48137800	48271881	459	33	42866	-0.88413	0.81169	TEC
ENSG00000100836	14	23790498	23795394	7	4	42639	-0.88416	0.8117	PABPN1
ENSG00000272214	12	121407641	121410095	4	2	42928	-0.88423	0.81171	AC079602.1
ENSG00000090006	19	41098789	41135725	100	12	42827	-0.88422	0.81171	LTBP4
ENSG00000163823	3	46243200	46249887	10	1	42767	-0.88439	0.81176	CCR1
ENSG00000205436	14	103566481	103576896	28	7	42580	-0.88471	0.81184	EXOC3L4
ENSG00000164181	5	60047618	60140216	222	24	42852	-0.88525	0.81199	ELOVL7
ENSG00000115993	2	202241930	202316302	134	12	42851	-0.88528	0.812	TRAK2
ENSG00000183695	11	19076002	19082228	38	6	42818	-0.88542	0.81203	MRGPRX2
ENSG00000169223	5	176758563	176778853	25	4	42778	-0.88591	0.81217	LMAN2
ENSG00000118308	12	25173936	25261268	325	45	42752	-0.88592	0.81217	LRMP
ENSG00000251357	22	24204375	24237410	92	15	42613	-0.88624	0.81226	AP000350.10
ENSG00000080822	3	98216756	98241910	51	11	42837	-0.88629	0.81227	CLDND1
ENSG00000165383	10	50117528	50143242	113	19	42680	-0.88641	0.8123	LRRC18
ENSG00000142609	1	1853396	1935276	238	20	42537	-0.88651	0.81233	C1orf222
ENSG00000185792	19	56219798	56249768	87	20	42729	-0.88681	0.81241	NLRP9
ENSG00000198535	15	62359176	62363116	7	3	42896	-0.88699	0.81246	C2CD4A
ENSG00000151881	5	43444354	43483995	80	8	42880	-0.88731	0.81254	C5orf28
ENSG00000106089	7	73113536	73134002	34	9	42590	-0.88811	0.81276	STX1A
ENSG00000239306	11	66384053	66394818	7	3	42876	-0.88823	0.81279	RBM14
ENSG00000171456	20	30946155	31027122	91	7	42840	-0.88824	0.81279	ASXL1
ENSG00000167562	19	53059075	53090427	152	24	42434	-0.88832	0.81282	ZNF701
ENSG00000181019	16	69740899	69760854	47	10	42896	-0.88853	0.81287	NQO1
ENSG00000156535	6	74405508	74538040	395	28	42824	-0.88895	0.81299	CD109
ENSG00000197153	6	27858093	27860884	7	2	42826	-0.88907	0.81302	HIST1H3J
ENSG00000104221	8	37700786	37707422	8	2	42593	-0.88945	0.81312	BRF2
ENSG00000223638	19	56270380	56274541	9	3	42736	-0.8897	0.81319	RFPL4A
ENSG00000162302	11	64126620	64139687	22	3	42822	-0.88973	0.8132	RPS6KA4
ENSG00000140284	15	50474393	50528592	202	20	42772	-0.88994	0.81325	SLC27A2
ENSG00000180205	20	44236578	44259907	85	10	42922	-0.89029	0.81335	WFDC9
ENSG00000173581	19	56152428	56164527	25	6	42881	-0.89043	0.81338	CCDC106
ENSG00000099949	22	21333751	21353327	33	9	42498	-0.89085	0.81349	LZTR1
ENSG00000083799	16	50775961	50835846	78	10	42883	-0.89095	0.81352	CYLD
ENSG00000136114	13	52951305	52980629	69	5	42901	-0.89117	0.81358	THSD1
ENSG00000144233	2	128619204	128643496	33	6	42751	-0.89142	0.81365	AMMECR1L
ENSG00000184261	2	47743720	47798078	101	25	42764	-0.89261	0.81397	KCNK12
ENSG00000142765	1	27668513	27680421	19	7	42687	-0.89264	0.81398	SYTL1
ENSG00000165915	11	47428683	47438047	21	5	42875	-0.8927	0.81399	SLC39A13
ENSG00000063515	22	19136089	19137796	3	1	42883	-0.89284	0.81403	GSC2
ENSG00000162062	16	2510081	2514964	1	1	42468	-0.89289	0.81404	C16orf59
ENSG00000008323	12	6419602	6437672	12	2	42577	-0.89308	0.81409	PLEKHG6
ENSG00000138075	2	44039611	44066004	90	14	42586	-0.89362	0.81424	ABCG5
ENSG00000136720	2	128994290	129076151	272	36	42807	-0.89402	0.81434	HS6ST1
ENSG00000145824	5	134906373	134914969	12	4	42563	-0.89422	0.8144	CXCL14
ENSG00000162704	1	183592401	183604892	66	3	42924	-0.89447	0.81447	ARPC5
ENSG00000185899	7	143140546	143141502	2	1	42682	-0.89477	0.81454	TAS2R60
ENSG00000234857	11	62457747	62494856	55	7	42871	-0.89503	0.81461	HNRNPUL2-BSCL2
ENSG00000023445	11	102188215	102210134	26	7	42428	-0.89499	0.81461	BIRC3
ENSG00000142686	1	36179476	36185073	7	3	42863	-0.89503	0.81462	C1orf216
ENSG00000165630	10	13628927	13672868	99	15	42855	-0.89511	0.81464	PRPF18
ENSG00000070526	17	74620843	74639920	59	8	42835	-0.89517	0.81465	ST6GALNAC1
ENSG00000090013	19	40953696	40971747	48	9	42621	-0.89516	0.81465	BLVRB
ENSG00000250733	8	140943416	140946190	8	3	42897	-0.89571	0.8148	C8orf17
ENSG00000180347	7	31553704	31698334	415	30	42870	-0.89608	0.81489	CCDC129
ENSG00000129484	14	20811741	20826064	49	7	42822	-0.89619	0.81492	PARP2
ENSG00000168453	8	21971928	21990897	53	9	42694	-0.89623	0.81494	HR
ENSG00000179695	12	55845998	55846936	1	1	42899	-0.89627	0.81495	OR6C2
ENSG00000268365	1	240629183	240643504	42	6	42681	-0.89675	0.81508	AL646016.1
ENSG00000177156	11	747329	765024	24	7	42835	-0.89736	0.81524	TALDO1
ENSG00000267216	19	58790332	58826563	68	12	42732	-0.89761	0.8153	AC010642.1
ENSG00000122203	5	175773064	175788971	32	8	42834	-0.89767	0.81532	KIAA1191
ENSG00000130957	9	97321002	97356075	169	16	42787	-0.89772	0.81533	FBP2
ENSG00000182329	2	202937978	203062585	299	26	42852	-0.89789	0.81538	AC079354.1
ENSG00000146676	7	44915896	44924960	10	5	42851	-0.8982	0.81546	PURB
ENSG00000269367	12	42624050	42628075	3	2	42921	-0.89849	0.81554	AC020629.1
ENSG00000114686	3	131181056	131221827	76	11	42772	-0.89854	0.81555	MRPL3
ENSG00000083842	19	58790317	58807254	50	7	42734	-0.89925	0.81574	ZNF8
ENSG00000273439	19	58790318	58807254	50	7	42734	-0.89925	0.81574	ZNF8
ENSG00000162723	1	159921282	159924044	10	3	42749	-0.89931	0.81576	SLAMF9
ENSG00000186889	2	62727356	62739029	47	9	42826	-0.90015	0.81598	TMEM17
ENSG00000175538	11	74165886	74178774	34	8	42650	-0.90021	0.816	KCNE3
ENSG00000159322	15	73043710	73078187	66	10	42904	-0.90026	0.81601	ADPGK
ENSG00000146373	6	125283691	125413779	240	39	42663	-0.90055	0.81609	RNF217
ENSG00000129167	11	18039111	18063973	43	6	42864	-0.90055	0.81609	TPH1
ENSG00000163545	1	205271187	205290883	48	12	42772	-0.9009	0.81618	NUAK2
ENSG00000152684	5	52083774	52099880	38	9	42892	-0.90132	0.81629	PELO
ENSG00000153975	6	116956781	116989957	70	9	42873	-0.90135	0.8163	ZUFSP
ENSG00000149231	11	96085933	96123087	82	13	42884	-0.90156	0.81636	CCDC82
ENSG00000144566	3	19988571	20026667	133	17	42885	-0.90175	0.8164	RAB5A
ENSG00000185453	19	48673949	48700877	45	7	42701	-0.90182	0.81642	C19orf68
ENSG00000133111	13	37393361	37403241	9	2	42828	-0.90195	0.81646	RFXAP
ENSG00000128536	7	105517242	105676877	520	71	42755	-0.90227	0.81654	CDHR3
ENSG00000203756	6	130152389	130182692	187	19	42899	-0.90255	0.81662	TMEM244
ENSG00000134802	11	57174427	57195053	35	9	42723	-0.90257	0.81662	SLC43A3
ENSG00000027869	1	156776035	156786654	14	3	42699	-0.9026	0.81663	SH2D2A
ENSG00000264472	18	66567018	66569492	7	3	42849	-0.90259	0.81663	RP11-861L17.3
ENSG00000154438	7	117003276	117068177	80	11	42781	-0.90281	0.81669	ASZ1
ENSG00000175467	11	65729160	65747299	44	6	42825	-0.90334	0.81683	SART1
ENSG00000063241	19	55964352	55973710	25	8	42721	-0.90343	0.81685	ISOC2
ENSG00000129003	15	62144588	62352672	529	21	42872	-0.90363	0.81691	VPS13C
ENSG00000136098	13	52706775	52733996	66	9	42860	-0.90368	0.81692	NEK3
ENSG00000137547	8	55047770	55060461	25	3	42816	-0.90386	0.81697	MRPL15
ENSG00000148840	10	103892787	103910082	18	7	42861	-0.90417	0.81705	PPRC1
ENSG00000175018	10	127265091	127371713	154	15	42731	-0.90423	0.81706	TEX36
ENSG00000160593	11	118064455	118095809	79	6	42820	-0.90422	0.81706	AMICA1
ENSG00000110711	11	67250512	67258574	9	2	42863	-0.9043	0.81708	AIP
ENSG00000171864	20	4702556	4709106	16	5	42566	-0.90445	0.81712	PRND
ENSG00000110079	11	60048014	60076445	52	10	42870	-0.90452	0.81714	MS4A4A
ENSG00000122026	13	27825446	27830828	12	4	42870	-0.90501	0.81727	RPL21
ENSG00000085274	3	169490619	169507504	16	3	42855	-0.90534	0.81736	MYNN
ENSG00000213551	10	74943120	75008620	116	2	42898	-0.90569	0.81745	DNAJC9
ENSG00000187957	2	230222345	230579274	986	72	42745	-0.90613	0.81757	DNER
ENSG00000083937	3	87276421	87304698	72	13	42843	-0.90629	0.81761	CHMP2B
ENSG00000147465	8	38001167	38008783	4	2	42648	-0.90678	0.81774	STAR
ENSG00000101350	20	30865467	30922814	75	8	42865	-0.90683	0.81775	KIF3B
ENSG00000235711	15	79575146	79590580	26	6	42747	-0.90707	0.81781	ANKRD34C
ENSG00000196248	11	123847368	123848488	5	2	42919	-0.90771	0.81798	OR10S1
ENSG00000188242	5	466239	473213	23	5	42902	-0.90785	0.81802	CTD-2228K2.5
ENSG00000240771	12	58003963	58013162	18	6	42753	-0.90836	0.81816	ARHGEF25
ENSG00000090097	3	51991470	52002426	2	1	42912	-0.90878	0.81827	PCBP4
ENSG00000170777	9	6328349	6331900	9	3	42827	-0.90879	0.81827	TPD52L3
ENSG00000049541	7	73645829	73668774	32	6	42782	-0.90918	0.81837	RFC2
ENSG00000158825	1	20915441	20945401	115	18	42879	-0.90926	0.81839	CDA
ENSG00000128052	4	55944644	55991756	92	17	42645	-0.90937	0.81842	KDR
ENSG00000116035	2	71127720	71160576	100	19	42825	-0.90946	0.81845	VAX2
ENSG00000112763	6	26458150	26476849	51	9	42896	-0.90968	0.8185	BTN2A1
ENSG00000132911	5	151771093	151812929	144	6	42890	-0.90982	0.81854	NMUR2
ENSG00000187824	17	10602332	10633633	99	2	42871	-0.91	0.81859	TMEM220
ENSG00000249709	19	12636184	12662356	44	11	42700	-0.91007	0.81861	ZNF564
ENSG00000138606	15	45459412	45493373	50	8	42813	-0.91061	0.81875	SHF
ENSG00000120129	5	172195093	172198198	7	2	42861	-0.91093	0.81883	DUSP1
ENSG00000253304	1	29445940	29450447	11	4	42860	-0.91108	0.81887	TMEM200B
ENSG00000166167	10	103113820	103317078	390	14	42904	-0.91144	0.81897	BTRC
ENSG00000112893	5	109025067	109205326	487	22	42874	-0.91148	0.81898	MAN2A1
ENSG00000214517	11	73882144	73965748	124	10	42879	-0.91155	0.819	PPME1
ENSG00000168000	11	62457747	62477317	31	5	42875	-0.91181	0.81906	BSCL2
ENSG00000109181	4	69681711	69696914	68	8	42836	-0.91187	0.81908	UGT2B10
ENSG00000123200	13	46528600	46626894	180	13	42866	-0.91206	0.81913	ZC3H13
ENSG00000063978	4	2463947	2627047	324	28	42775	-0.91251	0.81925	RNF4
ENSG00000115593	2	88367299	88412906	156	21	42777	-0.91257	0.81927	SMYD1
ENSG00000184478	11	5968570	5969591	2	1	42924	-0.91271	0.8193	OR56A3
ENSG00000181873	1	228353516	228369958	19	5	42775	-0.91302	0.81938	IBA57
ENSG00000125818	20	1093906	1160596	138	25	42805	-0.91352	0.81952	PSMF1
ENSG00000136327	14	37049784	37051812	2	1	42858	-0.91363	0.81954	NKX2-8
ENSG00000006611	11	17515442	17565963	139	21	42602	-0.91369	0.81956	USH1C
ENSG00000134508	18	20714528	20840431	212	32	42780	-0.9137	0.81956	CABLES1
ENSG00000173611	9	127704887	127905785	307	18	42865	-0.91375	0.81958	SCAI
ENSG00000141506	17	8782233	8869029	168	31	42598	-0.91378	0.81958	PIK3R5
ENSG00000157353	16	70488324	70514177	14	6	42816	-0.91386	0.8196	FUK
ENSG00000125703	1	63249806	63331184	167	11	42857	-0.91417	0.81969	ATG4C
ENSG00000173641	1	16340523	16346089	45	5	42902	-0.91431	0.81972	HSPB7
ENSG00000132840	5	78365540	78385289	51	9	42823	-0.91438	0.81974	BHMT2
ENSG00000118017	3	137842560	137851229	14	2	42811	-0.91482	0.81986	A4GNT
ENSG00000136883	9	116848406	116861507	52	11	42817	-0.91524	0.81997	KIF12
ENSG00000106541	7	16831435	16873057	210	22	42869	-0.91552	0.82004	AGR2
ENSG00000254106	5	109218883	109220452	6	2	42840	-0.91568	0.82008	AC011366.3
ENSG00000078808	1	1152288	1167411	81	4	42801	-0.91602	0.82017	SDF4
ENSG00000081154	3	101292939	101313281	51	10	42693	-0.91647	0.82029	PCNP
ENSG00000141449	18	18822203	19105378	189	9	42771	-0.91709	0.82045	GREB1L
ENSG00000171806	1	169761670	169764107	6	3	42928	-0.91792	0.82067	METTL18
ENSG00000122254	16	22825498	22927659	227	34	42756	-0.91801	0.82069	HS3ST2
ENSG00000158158	2	97426639	97477628	56	5	42855	-0.91824	0.82075	CNNM4
ENSG00000147854	9	6413151	6507054	238	17	42868	-0.91846	0.82081	UHRF2
ENSG00000125508	20	62172163	62178857	14	3	42846	-0.91873	0.82088	SRMS
ENSG00000196628	18	52889562	53332018	678	49	42822	-0.91891	0.82093	TCF4
ENSG00000035720	4	68424446	68473055	173	22	42864	-0.91968	0.82113	STAP1
ENSG00000204978	19	41949063	41950670	5	3	42634	-0.91987	0.82118	C19orf69
ENSG00000065989	19	10527449	10580305	90	12	42764	-0.92006	0.82123	PDE4A
ENSG00000151611	4	146539415	146581187	83	15	42878	-0.92013	0.82125	MMAA
ENSG00000112936	5	40909354	40983041	254	23	42796	-0.92041	0.82132	C7
ENSG00000269185	7	108540389	108540655	1	1	42913	-0.92043	0.82132	FLJ00325
ENSG00000151079	12	4918342	4960277	215	26	42882	-0.92065	0.82138	KCNA6
ENSG00000180043	19	55866276	55874628	19	5	42824	-0.92069	0.82139	FAM71E2
ENSG00000157992	2	27665233	27669348	4	2	42906	-0.9211	0.8215	KRTCAP3
ENSG00000144218	2	100162323	100759201	1128	49	42792	-0.92265	0.8219	AFF3
ENSG00000134853	4	55095264	55164414	128	9	42812	-0.92287	0.82196	PDGFRA
ENSG00000166887	15	42450899	42500514	81	9	42830	-0.92291	0.82197	VPS39
ENSG00000161513	17	72858619	72869156	28	2	42672	-0.92289	0.82197	FDXR
ENSG00000196532	6	26045639	26046097	3	2	42898	-0.92297	0.82199	HIST1H3C
ENSG00000148488	10	17360382	17496329	698	36	42863	-0.92296	0.82199	ST8SIA6
ENSG00000186517	1	161016736	161039760	43	10	42747	-0.92338	0.8221	ARHGAP30
ENSG00000177576	18	47008028	47013622	12	4	42901	-0.92338	0.8221	C18orf32
ENSG00000104237	8	55528627	55543394	21	4	42916	-0.92377	0.8222	RP1
ENSG00000184378	3	169484709	169487683	9	2	42929	-0.92389	0.82223	ACTRT3
ENSG00000008130	1	1682671	1711896	49	5	42557	-0.92404	0.82227	NADK
ENSG00000151694	2	9628615	9695921	128	11	42849	-0.92406	0.82227	ADAM17
ENSG00000206053	16	1728257	1752281	32	5	42858	-0.9242	0.82231	HN1L
ENSG00000165244	9	99148223	99180611	85	6	42886	-0.92441	0.82236	ZNF367
ENSG00000130755	19	39818993	39833012	25	5	42818	-0.92444	0.82237	GMFG
ENSG00000186687	5	130506503	130541119	64	6	42887	-0.92463	0.82242	LYRM7
ENSG00000074266	11	85955586	85989855	80	11	42876	-0.92478	0.82246	EED
ENSG00000174165	11	66288108	66313709	47	5	42846	-0.92507	0.82254	ZDHHC24
ENSG00000183765	22	29083731	29138410	117	16	42840	-0.92515	0.82256	CHEK2
ENSG00000137561	8	63961112	63998612	93	14	42884	-0.92544	0.82263	TTPA
ENSG00000267901	14	71683031	71683462	1	1	42932	-0.92598	0.82277	AC004817.1
ENSG00000111729	12	8276228	8291203	23	3	42703	-0.92599	0.82278	CLEC4A
ENSG00000167216	18	44497455	44627658	329	23	42868	-0.92613	0.82281	KATNAL2
ENSG00000143344	1	183605220	183897665	803	41	42850	-0.92664	0.82294	RGL1
ENSG00000144802	3	101546835	101579866	29	9	42709	-0.92684	0.82299	NFKBIZ
ENSG00000110536	11	47586982	47595013	9	4	42904	-0.92689	0.82301	PTPMT1
ENSG00000169684	15	78857862	78887611	62	8	42886	-0.92707	0.82305	CHRNA5
ENSG00000154485	10	127455022	127464390	9	4	42375	-0.9272	0.82309	MMP21
ENSG00000138069	2	65297835	65357240	187	20	42888	-0.92727	0.82311	RAB1A
ENSG00000260230	9	111892573	111929571	137	20	42870	-0.92733	0.82312	FRRS1L
ENSG00000196449	1	38268616	38273857	12	3	42814	-0.92757	0.82319	YRDC
ENSG00000072954	19	16771938	16800840	59	8	42875	-0.92807	0.82331	TMEM38A
ENSG00000156206	15	81299374	81441516	287	20	42615	-0.92854	0.82344	C15orf26
ENSG00000042753	19	47341393	47354249	10	5	42263	-0.92913	0.82359	AP2S1
ENSG00000061492	5	137419581	137428054	13	4	42816	-0.92962	0.82372	WNT8A
ENSG00000070540	17	66417089	66453654	94	17	42797	-0.92989	0.82379	WIPI1
ENSG00000110777	11	111222977	111326355	375	24	42785	-0.92997	0.82381	POU2AF1
ENSG00000134070	3	10206549	10285427	247	31	42759	-0.93001	0.82382	IRAK2
ENSG00000136319	14	20724717	20774153	153	25	42758	-0.93091	0.82405	TTC5
ENSG00000146521	6	168185217	168197539	28	6	42687	-0.93095	0.82406	C6orf123
ENSG00000137473	4	147627790	147867034	544	20	42860	-0.93103	0.82408	TTC29
ENSG00000141150	17	34058668	34070540	25	6	42508	-0.93144	0.82419	RASL10B
ENSG00000164885	7	150750899	150755617	11	4	42806	-0.93217	0.82438	CDK5
ENSG00000213920	14	24683143	24685276	2	1	42918	-0.93223	0.82439	MDP1
ENSG00000167977	16	2732476	2759031	32	4	42561	-0.93294	0.82457	KCTD5
ENSG00000105404	19	42460833	42463542	3	1	42748	-0.93305	0.8246	RABAC1
ENSG00000267883	21	47183565	47190005	8	3	42855	-0.93326	0.82466	PRED60
ENSG00000104299	8	28625178	28747759	195	17	42853	-0.93331	0.82467	INTS9
ENSG00000189068	19	54544079	54567207	66	15	42571	-0.93358	0.82474	VSTM1
ENSG00000204444	6	31620193	31625987	13	5	42917	-0.93364	0.82476	APOM
ENSG00000221932	11	124789146	124790573	2	1	42701	-0.93375	0.82478	HEPN1
ENSG00000077800	7	72742167	72772634	56	5	42888	-0.93388	0.82482	FKBP6
ENSG00000215472	18	47008051	47017956	25	7	42909	-0.93415	0.82489	RPL17-C18orf32
ENSG00000138379	2	190920423	190927455	4	1	42840	-0.93449	0.82497	MSTN
ENSG00000164850	7	1121844	1133451	42	10	42845	-0.93537	0.8252	GPER1
ENSG00000124459	19	44416781	44439430	73	8	42833	-0.93535	0.8252	ZNF45
ENSG00000132581	17	26975374	26989207	11	6	42873	-0.93542	0.82522	SDF2
ENSG00000101353	20	35729629	35807991	155	16	42882	-0.93624	0.82542	MROH8
ENSG00000150756	5	10226442	10250009	127	21	42782	-0.93639	0.82546	FAM173B
ENSG00000126457	19	50179043	50192286	14	8	42679	-0.93664	0.82553	PRMT1
ENSG00000126858	17	30469473	30580393	138	12	42765	-0.93667	0.82554	RHOT1
ENSG00000196653	3	44754135	44765323	13	5	42869	-0.93671	0.82555	ZNF502
ENSG00000162444	1	10057264	10076078	35	4	42860	-0.93677	0.82556	RBP7
ENSG00000253207	8	114612539	114629187	28	7	42888	-0.9373	0.8257	RP11-67H2.1
ENSG00000162402	1	55532032	55680786	233	18	42865	-0.93776	0.82582	USP24
ENSG00000165794	14	21467414	21470030	8	3	42767	-0.93798	0.82587	SLC39A2
ENSG00000138002	2	27667238	27712656	61	7	42874	-0.93866	0.82605	IFT172
ENSG00000141562	17	80416056	80448413	76	12	42754	-0.93915	0.82617	NARF
ENSG00000158321	7	69063905	70258054	2334	76	42822	-0.93939	0.82624	AUTS2
ENSG00000186469	14	52292913	52446060	577	57	42837	-0.93941	0.82624	GNG2
ENSG00000158864	1	161166894	161184185	30	10	42803	-0.93946	0.82625	NDUFS2
ENSG00000118965	2	20110021	20189892	176	19	42900	-0.9395	0.82626	WDR35
ENSG00000205882	8	11850692	11853821	7	2	42761	-0.93975	0.82633	DEFB134
ENSG00000047579	6	15523032	15663289	289	18	42852	-0.94003	0.8264	DTNBP1
ENSG00000263812	18	74240612	74322925	222	36	42632	-0.94011	0.82642	LINC00908
ENSG00000110841	12	27676364	27848497	534	43	42800	-0.94036	0.82648	PPFIBP1
ENSG00000134242	1	114356433	114414381	91	13	42875	-0.9404	0.82649	PTPN22
ENSG00000080644	15	78885394	78913637	67	7	42896	-0.9406	0.82654	CHRNA3
ENSG00000163738	4	74979891	75168816	193	13	42829	-0.94069	0.82657	MTHFD2L
ENSG00000152503	5	114460459	114516243	125	16	42664	-0.94075	0.82658	TRIM36
ENSG00000196218	19	38924339	39078204	405	38	42809	-0.94077	0.82659	RYR1
ENSG00000140157	15	23004684	23034427	68	5	42677	-0.94096	0.82664	NIPA2
ENSG00000152413	5	78668459	78810040	310	22	42778	-0.94105	0.82666	HOMER1
ENSG00000109534	4	110736666	110745893	19	4	42838	-0.9414	0.82675	GAR1
ENSG00000124588	6	2988221	3019996	178	20	42798	-0.9415	0.82678	NQO2
ENSG00000105829	7	93592074	93633694	38	8	42768	-0.94216	0.82694	BET1
ENSG00000166086	11	133938820	134021896	233	16	42886	-0.94245	0.82702	JAM3
ENSG00000157557	21	40177231	40196879	39	8	42817	-0.94311	0.82719	ETS2
ENSG00000137221	6	43445261	43474294	56	6	42843	-0.94329	0.82723	TJAP1
ENSG00000173627	1	183615541	183622451	35	2	42920	-0.94337	0.82725	APOBEC4
ENSG00000196407	1	151819739	151826173	12	2	42874	-0.94349	0.82729	THEM5
ENSG00000118705	20	35806813	35870022	179	10	42913	-0.94368	0.82733	RPN2
ENSG00000116670	1	11734537	11751707	13	3	41984	-0.94369	0.82734	MAD2L2
ENSG00000142156	21	47401651	47424964	81	15	42736	-0.94396	0.82741	COL6A1
ENSG00000024422	19	48216600	48246391	64	10	42687	-0.944	0.82742	EHD2
ENSG00000140939	16	67204057	67209643	5	2	42848	-0.94406	0.82743	NOL3
ENSG00000174576	11	66188475	66194178	5	2	42780	-0.94408	0.82744	NPAS4
ENSG00000181036	1	159770301	159786041	48	6	42832	-0.94419	0.82746	FCRL6
ENSG00000122035	13	27844464	27847827	6	2	42672	-0.94416	0.82746	RASL11A
ENSG00000125430	17	14204400	14252721	26	7	42640	-0.94437	0.82751	HS3ST3B1
ENSG00000038382	5	14143811	14532235	896	48	42821	-0.94443	0.82752	TRIO
ENSG00000166971	16	53524952	53538323	16	3	42818	-0.94465	0.82758	AKTIP
ENSG00000180773	11	92877341	92931130	121	16	42875	-0.94493	0.82765	SLC36A4
ENSG00000169851	4	30722037	31148422	1092	58	42814	-0.94515	0.82771	PCDH7
ENSG00000198824	13	115079988	115092796	22	3	42887	-0.9453	0.82775	CHAMP1
ENSG00000054392	1	210501596	210849638	1255	98	42810	-0.94597	0.82792	HHAT
ENSG00000177614	1	230457392	230561475	370	34	42774	-0.94598	0.82792	PGBD5
ENSG00000106018	7	158820866	158937649	353	19	42799	-0.94625	0.82799	VIPR2
ENSG00000137767	15	45923346	45983492	239	32	42709	-0.94656	0.82807	SQRDL
ENSG00000132010	19	12203658	12251222	85	12	42850	-0.94714	0.82822	ZNF20
ENSG00000134308	2	9724101	9771143	87	10	42764	-0.94759	0.82833	YWHAQ
ENSG00000185129	5	139487362	139496321	2	1	42730	-0.94764	0.82834	PURA
ENSG00000103222	16	16043434	16236931	642	51	42787	-0.94799	0.82843	ABCC1
ENSG00000149435	20	23965690	23969416	10	3	42446	-0.94812	0.82846	GGTLC1
ENSG00000187533	4	70999333	71042516	139	17	42554	-0.94829	0.82851	C4orf40
ENSG00000102699	13	24995064	25086948	475	16	42805	-0.9492	0.82874	PARP4
ENSG00000103599	15	67547138	67794598	394	22	42858	-0.94995	0.82893	IQCH
ENSG00000148180	9	123970072	124095121	292	21	42846	-0.95011	0.82897	GSN
ENSG00000091527	3	133292574	133309105	44	8	42896	-0.95022	0.829	CDV3
ENSG00000048140	5	176074388	176086058	30	4	42830	-0.95043	0.82905	TSPAN17
ENSG00000005156	17	33307513	33332083	20	5	42787	-0.95105	0.82921	LIG3
ENSG00000133193	17	71203492	71232892	102	5	42883	-0.95116	0.82924	FAM104A
ENSG00000168530	2	211154874	211179914	49	6	42817	-0.95143	0.82931	MYL1
ENSG00000163239	1	154474695	154520623	148	9	42888	-0.95148	0.82932	TDRD10
ENSG00000268351	11	69587254	69587718	1	1	42049	-0.95151	0.82933	AP001888.1
ENSG00000254999	3	10157276	10168874	46	4	42838	-0.95159	0.82935	BRK1
ENSG00000169255	3	160801671	160823172	33	4	42919	-0.95183	0.82941	B3GALNT1
ENSG00000166884	11	59224411	59225464	4	1	42922	-0.95251	0.82958	OR4D6
ENSG00000185730	8	144371846	144380231	31	3	42761	-0.95343	0.82981	ZNF696
ENSG00000105227	19	40899675	40919273	25	8	42801	-0.95382	0.82991	PRX
ENSG00000076706	11	119179241	119192231	9	5	42421	-0.95456	0.8301	MCAM
ENSG00000182504	3	101442769	101489406	48	8	42855	-0.9548	0.83016	CEP97
ENSG00000116030	2	203070903	203103331	61	10	42867	-0.95547	0.83033	SUMO1
ENSG00000240510	1	151682909	151702070	34	9	42653	-0.9558	0.83041	AL589765.1
ENSG00000178796	1	151682909	151702281	34	9	42653	-0.9558	0.83041	RIIAD1
ENSG00000268790	19	16688453	16770926	163	21	42828	-0.95579	0.83041	CTC-429P9.4
ENSG00000115295	2	29320571	29412509	202	24	42828	-0.95616	0.83051	CLIP4
ENSG00000100739	14	96722161	96735304	45	10	42680	-0.95622	0.83052	BDKRB1
ENSG00000124574	6	43395104	43418168	39	10	42865	-0.95634	0.83055	ABCC10
ENSG00000233412	3	97887544	97888485	8	3	42822	-0.9569	0.83069	OR5H15
ENSG00000116704	1	67465015	67519782	147	13	42855	-0.95712	0.83075	SLC35D1
ENSG00000169314	22	24105208	24108048	5	2	42468	-0.95712	0.83075	C22orf15
ENSG00000181350	17	16344891	16395467	150	14	42710	-0.95756	0.83086	FAM211A
ENSG00000132185	1	161676762	161684142	32	7	42850	-0.95761	0.83087	FCRLA
ENSG00000043093	3	182655862	182703741	56	9	42835	-0.95761	0.83087	DCUN1D1
ENSG00000100105	22	31721790	31742218	28	9	42896	-0.95769	0.83089	PATZ1
ENSG00000103253	16	776936	785525	20	3	42246	-0.95818	0.83101	HAGHL
ENSG00000130948	9	98997588	99064434	176	25	42790	-0.95822	0.83103	HSD17B3
ENSG00000070961	12	89981828	90103077	185	20	42870	-0.95841	0.83107	ATP2B1
ENSG00000134901	13	103436631	103451357	37	5	42887	-0.95859	0.83112	KDELC1
ENSG00000198752	14	103398716	103523799	294	28	42825	-0.95879	0.83117	CDC42BPB
ENSG00000226757	4	122685740	122687962	10	4	42710	-0.9591	0.83125	AC079341.1
ENSG00000154930	20	24986868	25039616	127	21	42744	-0.95936	0.83131	ACSS1
ENSG00000230301	3	97983088	97984200	8	2	42806	-0.9594	0.83132	OR5H6
ENSG00000142279	19	34971874	34997258	59	12	42655	-0.95975	0.83141	WTIP
ENSG00000109046	17	25621102	25640657	29	4	42857	-0.96014	0.83151	WSB1
ENSG00000058262	3	127770484	127790526	46	3	42892	-0.96026	0.83154	SEC61A1
ENSG00000187513	1	35258599	35261348	7	2	42536	-0.96042	0.83158	GJA4
ENSG00000151240	10	320130	735683	828	41	42837	-0.96042	0.83158	DIP2C
ENSG00000170921	17	61086917	61505060	581	22	42862	-0.96055	0.83161	TANC2
ENSG00000107518	10	116853124	117708503	1696	34	42816	-0.96063	0.83163	ATRNL1
ENSG00000091010	5	145718587	145720083	1	1	42673	-0.96085	0.83169	POU4F3
ENSG00000160801	3	46919236	46945287	39	8	42794	-0.96174	0.83191	PTH1R
ENSG00000116717	1	68150744	68154021	8	3	42837	-0.962	0.83198	GADD45A
ENSG00000268076	12	25381515	25390840	39	11	42732	-0.96206	0.83199	AC087239.1
ENSG00000179431	11	35639735	35642419	1	1	42590	-0.96257	0.83212	FJX1
ENSG00000136383	15	85359911	85416713	146	25	42864	-0.9628	0.83218	ALPK3
ENSG00000103479	16	53467889	53525561	106	7	42839	-0.9631	0.83225	RBL2
ENSG00000146904	7	143087382	143105985	46	14	42665	-0.96361	0.83238	EPHA1
ENSG00000215306	14	23286463	23291750	12	6	42375	-0.96362	0.83238	AL135998.1
ENSG00000162231	11	62559595	62573774	9	4	42859	-0.96415	0.83252	NXF1
ENSG00000116785	1	196743925	196763203	13	2	41440	-0.96453	0.83261	CFHR3
ENSG00000115268	19	1438358	1440583	1	1	42754	-0.96502	0.83273	RPS15
ENSG00000141569	17	73876416	73893084	43	6	42875	-0.96529	0.8328	TRIM65
ENSG00000172239	5	43526369	43557860	56	6	42879	-0.96557	0.83287	PAIP1
ENSG00000116977	1	236681300	236716281	156	6	42228	-0.96589	0.83295	LGALS8
ENSG00000243725	1	55181495	55208330	141	4	42880	-0.96597	0.83297	TTC4
ENSG00000182346	13	106118216	106143383	122	12	42843	-0.96597	0.83297	DAOA
ENSG00000178980	19	48281829	48287943	8	3	42873	-0.96598	0.83297	SEPW1
ENSG00000213937	16	3062457	3064506	3	1	42269	-0.96611	0.833	CLDN9
ENSG00000272869	5	112196885	112228776	98	8	42861	-0.9665	0.8331	CTC-487M23.8
ENSG00000163001	2	55746740	55773015	78	17	42873	-0.9667	0.83315	CCDC104
ENSG00000187550	19	56041100	56048456	24	9	42429	-0.9667	0.83315	SBK2
ENSG00000032389	2	3192696	3381653	657	29	42821	-0.9671	0.83325	TSSC1
ENSG00000086062	9	33104080	33167354	208	21	42755	-0.96767	0.8334	B4GALT1
ENSG00000158104	12	122277433	122301502	57	7	42823	-0.96772	0.83341	HPD
ENSG00000165125	7	142568956	142583507	48	3	42887	-0.96782	0.83343	TRPV6
ENSG00000109956	11	134248398	134281812	106	10	42769	-0.96831	0.83356	B3GAT1
ENSG00000241598	11	1642188	1643368	4	2	42835	-0.96872	0.83366	KRTAP5-4
ENSG00000122512	7	6012870	6048756	107	19	42828	-0.96897	0.83372	PMS2
ENSG00000130950	9	97077605	97090926	13	5	42763	-0.96899	0.83373	NUTM2F
ENSG00000185278	1	173837220	173872687	81	9	42826	-0.96918	0.83377	ZBTB37
ENSG00000179941	12	76738254	76742222	4	2	42907	-0.96944	0.83384	BBS10
ENSG00000188069	11	4790209	4791168	17	3	42840	-0.96989	0.83395	OR51F1
ENSG00000178734	13	76445187	76457947	76	8	42914	-0.96991	0.83395	C13orf45
ENSG00000129993	16	88941266	89043612	384	33	42747	-0.96996	0.83397	CBFA2T3
ENSG00000066422	3	101367733	101396339	43	7	42875	-0.97051	0.8341	ZBTB11
ENSG00000116679	1	185265520	185286461	23	8	42655	-0.97074	0.83416	IVNS1ABP
ENSG00000028310	5	850406	892939	83	4	42872	-0.97114	0.83426	BRD9
ENSG00000222011	7	102389418	102449672	77	12	42743	-0.97138	0.83432	FAM185A
ENSG00000212864	9	140114707	140116033	1	1	42895	-0.97144	0.83434	RNF208
ENSG00000134283	12	42632249	42853517	544	17	42872	-0.97146	0.83434	PPHLN1
ENSG00000172362	11	58206593	58207646	3	2	42921	-0.97176	0.83442	OR5B12
ENSG00000076826	19	7660788	7683190	40	5	42525	-0.97184	0.83444	CAMSAP3
ENSG00000186803	9	21206180	21207142	2	1	42915	-0.97211	0.8345	IFNA10
ENSG00000143494	1	213123862	213165379	114	18	42776	-0.97246	0.83459	VASH2
ENSG00000125633	2	118673054	118771709	288	18	42907	-0.97259	0.83462	CCDC93
ENSG00000087095	17	26368763	26523407	80	30	42763	-0.97302	0.83473	NLK
ENSG00000111199	12	110220890	110271212	134	20	42668	-0.97323	0.83478	TRPV4
ENSG00000141380	18	23596578	23671181	140	16	42878	-0.97347	0.83484	SS18
ENSG00000143515	1	154298029	154323783	53	8	42872	-0.97451	0.8351	ATP8B2
ENSG00000101109	20	43595115	43708600	201	13	42821	-0.97524	0.83528	STK4
ENSG00000148773	10	129894923	129924649	97	17	42870	-0.97563	0.83537	MKI67
ENSG00000100206	22	38914954	38966291	64	12	42826	-0.97647	0.83558	DMC1
ENSG00000066735	14	104605060	104647231	115	15	42550	-0.97695	0.8357	KIF26A
ENSG00000214114	1	39328636	39347289	42	8	42616	-0.97751	0.83584	MYCBP
ENSG00000177476	1	247768856	247769838	4	2	42734	-0.9777	0.83589	OR2G3
ENSG00000134757	18	29027758	29058665	114	13	42873	-0.97775	0.8359	DSG3
ENSG00000178789	17	72517313	72527613	27	4	42814	-0.97793	0.83594	CD300LB
ENSG00000161572	17	34261522	34270703	23	2	42713	-0.97806	0.83598	LYZL6
ENSG00000183617	19	3762662	3768573	15	4	42861	-0.97815	0.836	MRPL54
ENSG00000139131	12	32880424	32908836	66	4	42841	-0.97824	0.83602	YARS2
ENSG00000134255	1	111682249	111727724	66	14	42851	-0.97832	0.83604	CEPT1
ENSG00000180433	1	158724510	158725681	2	1	42766	-0.9783	0.83604	OR6K6
ENSG00000169291	1	154442248	154474589	37	6	42869	-0.97844	0.83607	SHE
ENSG00000157778	7	1606966	1610641	14	3	42867	-0.97847	0.83608	PSMG3
ENSG00000108602	17	19641297	19652256	13	3	42839	-0.97848	0.83608	ALDH3A1
ENSG00000100031	22	24979718	25024972	45	5	42688	-0.97868	0.83613	GGT1
ENSG00000140057	14	96858448	96955764	205	31	42681	-0.97877	0.83615	AK7
ENSG00000089685	17	76210267	76221717	65	8	42624	-0.97881	0.83616	BIRC5
ENSG00000174197	15	41913422	42062141	263	17	42866	-0.97928	0.83628	MGA
ENSG00000126777	14	56025790	56168244	380	11	42884	-0.97988	0.83643	KTN1
ENSG00000258817	11	49973943	49974971	3	2	42919	-0.98026	0.83652	OR4C13
ENSG00000153395	5	1456595	1524092	236	40	42594	-0.98078	0.83665	LPCAT1
ENSG00000157212	7	154735397	154794794	102	7	42868	-0.98117	0.83674	PAXIP1
ENSG00000137103	9	35814448	35854844	64	10	42889	-0.98121	0.83675	TMEM8B
ENSG00000125651	19	6379580	6393992	42	5	42918	-0.98183	0.83691	GTF2F1
ENSG00000164600	7	31377075	31380508	5	2	42884	-0.98197	0.83694	NEUROD6
ENSG00000153902	19	35615417	35633355	37	3	42568	-0.98219	0.837	LGI4
ENSG00000166171	10	103330317	103369425	68	8	42762	-0.98233	0.83703	DPCD
ENSG00000163155	1	151132224	151138424	3	1	42721	-0.98238	0.83704	LYSMD1
ENSG00000186115	19	15988833	16008930	80	8	42898	-0.98238	0.83704	CYP4F2
ENSG00000112651	6	43021767	43027544	14	3	42911	-0.9831	0.83722	MRPL2
ENSG00000148136	9	107288534	107289490	1	1	42923	-0.98321	0.83725	OR13C4
ENSG00000165917	11	47459308	47470730	35	6	42907	-0.98355	0.83733	RAPSN
ENSG00000182621	20	8112824	8949003	2511	159	42782	-0.98385	0.83741	PLCB1
ENSG00000104064	15	50569389	50647605	170	11	42778	-0.98399	0.83744	GABPB1
ENSG00000179111	17	8023908	8027410	12	5	42780	-0.98425	0.8375	HES7
ENSG00000143067	1	120162045	120190396	64	11	42650	-0.98449	0.83756	ZNF697
ENSG00000016391	3	53846362	53880417	99	19	42757	-0.98454	0.83758	CHDH
ENSG00000171530	5	76986991	77164604	600	33	42766	-0.98494	0.83767	TBCA
ENSG00000205329	12	55725485	55726420	1	1	42856	-0.98492	0.83767	OR6C3
ENSG00000258945	14	85994943	85995730	3	1	42178	-0.98508	0.83771	RP11-497E19.2
ENSG00000178522	4	71457973	71473005	44	13	42525	-0.98534	0.83777	AMBN
ENSG00000120333	1	174979925	174992561	22	6	42758	-0.98537	0.83778	MRPS14
ENSG00000178363	10	5566924	5568225	2	1	42325	-0.98596	0.83792	CALML3
ENSG00000144339	2	192813769	193060435	338	34	42628	-0.98648	0.83805	TMEFF2
ENSG00000110693	11	15987995	16761138	1335	51	42845	-0.98653	0.83806	SOX6
ENSG00000141642	18	48494361	48514491	21	5	42693	-0.98714	0.83821	ELAC1
ENSG00000082212	18	48405419	48474691	118	13	42829	-0.98738	0.83827	ME2
ENSG00000158874	1	161192082	161193421	2	1	42755	-0.98832	0.8385	APOA2
ENSG00000166484	17	19281034	19286857	1	1	42772	-0.98846	0.83854	MAPK7
ENSG00000184349	5	106712590	107006596	656	83	42731	-0.98862	0.83857	EFNA5
ENSG00000185272	21	15588451	15600693	63	10	42839	-0.9886	0.83857	RBM11
ENSG00000094661	19	15197791	15199032	12	3	42857	-0.9888	0.83862	OR1I1
ENSG00000005882	17	48172101	48189516	58	12	42797	-0.9898	0.83886	PDK2
ENSG00000165555	14	77860364	77889860	49	7	42857	-0.98987	0.83888	NOXRED1
ENSG00000171695	20	62714733	62715712	1	1	41870	-0.98998	0.83891	C20orf201
ENSG00000203877	6	84562985	84567234	11	2	42934	-0.9902	0.83896	RIPPLY2
ENSG00000104756	8	25285366	25315992	71	4	42841	-0.99022	0.83897	KCTD9
ENSG00000146090	5	179527795	179636153	430	66	42676	-0.99055	0.83905	RASGEF1C
ENSG00000075426	2	28615315	28640179	43	8	42593	-0.99059	0.83906	FOSL2
ENSG00000105792	7	89874488	89940377	161	17	42904	-0.99095	0.83915	C7orf63
ENSG00000154035	17	21142183	21156722	31	7	42603	-0.9913	0.83923	C17orf103
ENSG00000206549	3	46753605	46854064	191	11	42854	-0.99144	0.83926	PRSS50
ENSG00000137693	11	101981192	102104154	258	13	42860	-0.99196	0.83939	YAP1
ENSG00000117174	1	86115106	86174116	112	19	42868	-0.9924	0.8395	ZNHIT6
ENSG00000233822	6	27806323	27823487	20	5	42901	-0.99269	0.83957	HIST1H2BN
ENSG00000064933	2	190649107	190742355	151	16	42877	-0.99299	0.83964	PMS1
ENSG00000070731	17	74559792	74583038	82	8	42740	-0.99302	0.83965	ST6GALNAC2
ENSG00000162460	1	16068917	16074477	11	3	42823	-0.99307	0.83966	TMEM82
ENSG00000170348	14	75598173	75643334	66	5	42794	-0.99304	0.83966	TMED10
ENSG00000107438	10	96997329	97050781	165	22	42780	-0.99337	0.83973	PDLIM1
ENSG00000140287	15	50534144	50558223	52	12	42857	-0.99357	0.83978	HDC
ENSG00000126803	14	65002623	65009955	22	5	42909	-0.99404	0.8399	HSPA2
ENSG00000143614	1	153777201	153895451	180	14	42863	-0.99411	0.83991	GATAD2B
ENSG00000141424	18	33688495	33709348	38	4	42882	-0.99413	0.83992	SLC39A6
ENSG00000068697	2	20232411	20251789	42	7	42905	-0.99445	0.84	LAPTM4A
ENSG00000090020	1	27425306	27493472	30	12	42675	-0.99457	0.84003	SLC9A1
ENSG00000144407	2	209224438	209719227	1221	61	42803	-0.99499	0.84013	PTH2R
ENSG00000117091	1	160648536	160681641	67	9	42746	-0.99545	0.84024	CD48
ENSG00000164815	7	103766788	103848495	219	16	42810	-0.9955	0.84025	ORC5
ENSG00000171819	1	11249398	11256038	11	1	42886	-0.99559	0.84028	ANGPTL7
ENSG00000142166	21	34696734	34732168	72	12	42789	-0.9961	0.8404	IFNAR1
ENSG00000159199	17	46970127	46973233	7	2	42902	-0.99635	0.84046	ATP5G1
ENSG00000143256	1	161070346	161087901	32	6	42869	-0.9966	0.84052	PFDN2
ENSG00000126856	16	90122974	90158480	96	11	42751	-0.99674	0.84055	PRDM7
ENSG00000173662	1	6615241	6639817	34	5	42652	-0.9968	0.84057	TAS1R1
ENSG00000073067	7	1022835	1029276	20	6	42827	-0.99693	0.8406	CYP2W1
ENSG00000197217	8	23243296	23315208	207	23	42820	-0.99738	0.84071	ENTPD4
ENSG00000123843	1	207262187	207273338	19	5	42678	-0.99743	0.84072	C4BPB
ENSG00000204001	9	139648838	139652678	21	4	42865	-0.99751	0.84074	LCN8
ENSG00000124782	6	7107830	7252213	264	30	42757	-0.99759	0.84076	RREB1
ENSG00000144476	2	237476430	237491001	26	6	42700	-0.99764	0.84077	ACKR3
ENSG00000165804	14	21558205	21572881	15	4	41992	-0.99806	0.84088	ZNF219
ENSG00000198690	15	31196055	31235311	82	11	42864	-0.9983	0.84093	FAN1
ENSG00000186326	19	33166313	33169206	15	5	42807	-0.99871	0.84103	RGS9BP
ENSG00000132334	10	129705325	129884119	592	82	42724	-0.99879	0.84105	PTPRE
ENSG00000167861	17	72946838	72969261	38	8	42769	-0.99889	0.84108	HID1
ENSG00000166866	12	57422301	57444982	51	6	42900	-0.999	0.8411	MYO1A
ENSG00000131233	1	39330175	39347289	41	8	42612	-0.99903	0.84111	GJA9
ENSG00000161807	19	9225274	9226439	5	2	42930	-0.9995	0.84122	OR7G1
ENSG00000075624	7	5566782	5603415	86	20	42578	-1.0004	0.84145	ACTB
ENSG00000185070	14	85996488	86095034	324	34	42818	-1.0006	0.84149	FLRT2
ENSG00000133115	13	39540062	39565203	86	16	42849	-1.0007	0.84152	STOML3
ENSG00000172146	17	3118915	3119844	7	3	42854	-1.0008	0.84154	OR1A1
ENSG00000152422	5	82373317	82649606	629	26	42862	-1.0012	0.84163	XRCC4
ENSG00000143839	1	204123944	204135465	41	9	42817	-1.0013	0.84166	REN
ENSG00000188732	7	23719749	23742868	76	13	42885	-1.0015	0.84171	FAM221A
ENSG00000175766	5	176057683	176073642	17	4	42480	-1.0016	0.84173	EIF4E1B
ENSG00000124587	6	42931608	42946958	52	8	42911	-1.0017	0.84176	PEX6
ENSG00000124557	6	26501449	26510650	19	3	42923	-1.0021	0.84185	BTN1A1
ENSG00000181472	6	151685252	151712683	48	9	42788	-1.0028	0.84203	ZBTB2
ENSG00000197576	7	27168126	27170418	9	2	42932	-1.003	0.84207	HOXA4
ENSG00000110628	11	2920951	2946476	93	20	42694	-1.0033	0.84213	SLC22A18
ENSG00000205497	11	4967355	4968356	4	2	42801	-1.004	0.84231	OR51A4
ENSG00000172183	15	89179384	89199714	86	15	42541	-1.0041	0.84234	ISG20
ENSG00000117586	1	173152873	173176452	54	8	42833	-1.0046	0.84246	TNFSF4
ENSG00000142149	21	33245628	33416946	530	52	42781	-1.0046	0.84246	HUNK
ENSG00000137948	1	92414928	92479983	170	13	42900	-1.005	0.84254	BRDT
ENSG00000165527	14	50359810	50361490	2	1	42620	-1.0051	0.84258	ARF6
ENSG00000132849	1	62208149	62629592	1159	78	42712	-1.0052	0.8426	INADL
ENSG00000179761	17	27277531	27384234	164	31	42814	-1.0053	0.84262	PIPOX
ENSG00000183090	4	144498455	144621828	205	17	42735	-1.0057	0.84271	FREM3
ENSG00000269624	1	63073437	63075249	2	1	42933	-1.0058	0.84274	AL138847.1
ENSG00000167580	12	50344524	50352664	24	4	42734	-1.0059	0.84276	AQP2
ENSG00000268310	17	76210462	76220740	58	8	42623	-1.0059	0.84276	AC087645.1
ENSG00000186400	1	158548709	158549689	5	1	42932	-1.0064	0.84288	OR10X1
ENSG00000163481	2	219528587	219537134	20	3	42916	-1.0064	0.8429	RNF25
ENSG00000160233	21	45875369	45878739	7	3	42837	-1.0065	0.84292	LRRC3
ENSG00000157827	2	153191751	153506348	924	56	42842	-1.0066	0.84293	FMNL2
ENSG00000139163	12	22778009	22843599	83	10	42320	-1.0066	0.84294	ETNK1
ENSG00000205659	14	74551499	74667936	361	15	42841	-1.0069	0.843	LIN52
ENSG00000162576	1	1288069	1297157	23	3	42861	-1.0073	0.84312	MXRA8
ENSG00000268635	11	77184416	77188074	8	3	42833	-1.0074	0.84312	DKFZP434E1119
ENSG00000268402	6	143759575	143764295	11	2	42863	-1.0077	0.8432	AL031320.1
ENSG00000249751	5	138784245	138842328	4	2	42539	-1.008	0.84328	ECSCR
ENSG00000138675	4	81187753	81257834	157	18	42874	-1.0081	0.8433	FGF5
ENSG00000159140	21	34914924	34949812	27	7	42847	-1.0083	0.84334	SON
ENSG00000187688	17	16318856	16340317	60	9	42772	-1.0084	0.84336	TRPV2
ENSG00000005981	7	95107756	95169544	185	27	42843	-1.0087	0.84344	ASB4
ENSG00000133703	12	25357723	25403870	155	16	42758	-1.0089	0.8435	KRAS
ENSG00000204130	10	70100864	70167051	123	8	42811	-1.0093	0.84358	RUFY2
ENSG00000183605	10	120900279	120925179	72	9	42758	-1.0093	0.84359	SFXN4
ENSG00000145491	5	10441636	10472141	53	4	42857	-1.0094	0.8436	ROPN1L
ENSG00000135940	2	98262503	98264846	1	1	42895	-1.0095	0.84362	COX5B
ENSG00000152784	4	81105033	81125483	53	9	42890	-1.0095	0.84363	PRDM8
ENSG00000166979	21	33784314	33887707	266	22	42763	-1.0096	0.84365	EVA1C
ENSG00000137309	6	34204650	34214008	12	4	42858	-1.01	0.84375	HMGA1
ENSG00000204930	9	35816388	35828744	20	5	42896	-1.01	0.84375	FAM221B
ENSG00000103647	15	68871308	69020145	301	26	42711	-1.0101	0.84378	CORO2B
ENSG00000241595	17	39405939	39406904	3	1	42855	-1.011	0.84398	KRTAP9-4
ENSG00000167981	16	3486104	3493542	35	5	42844	-1.0111	0.84401	ZNF597
ENSG00000221818	8	25699246	25902913	550	61	42794	-1.0117	0.84416	EBF2
ENSG00000196670	5	180274611	180288286	32	4	42853	-1.0119	0.8442	ZFP62
ENSG00000123700	17	68164814	68176189	8	3	42617	-1.0119	0.84422	KCNJ2
ENSG00000170162	6	117586721	117594728	19	3	42856	-1.0122	0.84428	VGLL2
ENSG00000185149	4	156129781	156138230	12	4	42459	-1.0122	0.84429	NPY2R
ENSG00000159023	1	29213603	29446553	386	22	42864	-1.0124	0.84432	EPB41
ENSG00000182446	17	79523913	79615495	394	20	42786	-1.0125	0.84436	NPLOC4
ENSG00000105388	19	42212504	42233718	50	9	42782	-1.0125	0.84436	CEACAM5
ENSG00000240747	3	42850975	42984284	262	23	42832	-1.0127	0.8444	KRBOX1
ENSG00000119711	14	74523553	74551196	90	9	42907	-1.0127	0.8444	ALDH6A1
ENSG00000138944	22	44639547	44708731	197	34	42642	-1.0129	0.84444	KIAA1644
ENSG00000184507	15	34635516	34649938	21	5	42620	-1.0134	0.84456	NUTM1
ENSG00000183763	3	49866034	49894007	38	6	42882	-1.0135	0.8446	TRAIP
ENSG00000178187	5	178368192	178393434	78	14	42813	-1.0139	0.84468	ZNF454
ENSG00000124613	6	27342394	27371683	151	6	42894	-1.014	0.8447	ZNF391
ENSG00000248592	3	52867137	52931578	119	9	42830	-1.0143	0.84478	TMEM110-MUSTN1
ENSG00000250588	3	158680024	159615155	1794	90	42825	-1.0147	0.84487	IQCJ-SCHIP1
ENSG00000248099	19	17927321	17932383	2	1	42489	-1.0151	0.84498	INSL3
ENSG00000149823	11	64856796	64879332	35	10	42895	-1.0154	0.84503	VPS51
ENSG00000129534	14	45672393	45722743	80	8	42829	-1.0154	0.84505	MIS18BP1
ENSG00000204381	11	111411005	111432264	32	6	42715	-1.0158	0.84514	LAYN
ENSG00000118058	11	118307205	118397539	73	7	42862	-1.0162	0.84523	KMT2A
ENSG00000137880	15	41056218	41059906	2	1	42602	-1.0162	0.84523	GCHFR
ENSG00000269402	17	30506379	30506885	2	1	42920	-1.0162	0.84523	AC116407.2
ENSG00000205439	21	46077849	46078258	2	1	42932	-1.0162	0.84523	KRTAP12-3
ENSG00000137462	4	154622652	154626851	8	5	42783	-1.0166	0.84532	TLR2
ENSG00000087299	14	50704281	50779266	158	14	42824	-1.0168	0.84538	L2HGDH
ENSG00000108474	17	16120505	16252115	239	14	42799	-1.0169	0.84541	PIGL
ENSG00000100764	14	90722839	90738968	49	2	42841	-1.0172	0.84547	PSMC1
ENSG00000106080	7	30050203	30066300	26	5	42882	-1.0175	0.84554	FKBP14
ENSG00000091317	3	32522804	32544900	47	12	42854	-1.0177	0.84559	CMTM6
ENSG00000107771	10	86088342	86278273	544	21	42902	-1.0179	0.84564	CCSER2
ENSG00000155130	6	114178541	114184648	10	5	42828	-1.0181	0.84568	MARCKS
ENSG00000162105	11	70313961	70963623	1750	135	42779	-1.0189	0.84587	SHANK2
ENSG00000129244	17	7549945	7561086	31	4	42721	-1.0189	0.84588	ATP1B2
ENSG00000123091	1	51701943	51739127	32	5	42762	-1.0191	0.84591	RNF11
ENSG00000180209	16	30382255	30389312	8	2	42805	-1.0192	0.84595	MYLPF
ENSG00000180974	11	5905501	5906527	7	2	42603	-1.0194	0.84598	OR52E4
ENSG00000131203	8	39759794	39785963	47	8	42772	-1.0196	0.84603	IDO1
ENSG00000184497	13	114462216	114514926	158	14	42784	-1.0198	0.84608	TMEM255B
ENSG00000172361	18	47753563	47792892	93	10	42855	-1.0199	0.84612	CCDC11
ENSG00000197713	2	210867289	210886300	22	7	42813	-1.02	0.84614	RPE
ENSG00000160117	19	17392454	17398455	30	4	42926	-1.0203	0.8462	ANKLE1
ENSG00000115556	2	219472488	219501907	42	5	42820	-1.0204	0.84624	PLCD4
ENSG00000008283	17	61509665	61523739	17	4	42832	-1.0205	0.84625	CYB561
ENSG00000105643	19	18111941	18124911	31	7	42734	-1.0205	0.84626	ARRDC2
ENSG00000176020	3	49754267	49761349	4	2	42917	-1.0209	0.84636	AMIGO3
ENSG00000173540	3	49754277	49761384	4	2	42917	-1.0209	0.84636	GMPPB
ENSG00000127022	5	179105629	179157926	130	16	42511	-1.0212	0.84641	CANX
ENSG00000149575	11	118032666	118047388	43	12	42765	-1.0216	0.84652	SCN2B
ENSG00000087903	19	5993175	6199583	448	26	42830	-1.0217	0.84653	RFX2
ENSG00000106771	9	111777432	111882225	368	24	42881	-1.022	0.84661	TMEM245
ENSG00000071539	5	892758	919472	47	2	42914	-1.0227	0.84677	TRIP13
ENSG00000250709	13	36742931	36871979	492	15	42901	-1.0232	0.84688	CCDC169-SOHLH2
ENSG00000125775	20	1290619	1309883	66	18	42693	-1.0237	0.84702	SDCBP2
ENSG00000162779	1	179334855	179523870	1000	23	42901	-1.0239	0.84707	AXDND1
ENSG00000157227	14	23305766	23318236	26	8	42587	-1.0243	0.84715	MMP14
ENSG00000152061	1	174128548	174964445	1588	21	42883	-1.0243	0.84716	RABGAP1L
ENSG00000120669	13	36742345	36871979	493	15	42901	-1.0244	0.84717	SOHLH2
ENSG00000176024	19	52430400	52452012	74	8	42876	-1.0247	0.84724	ZNF613
ENSG00000139352	12	103351464	103354294	4	2	42830	-1.0249	0.8473	ASCL1
ENSG00000140950	16	84511681	84587639	534	42	42749	-1.025	0.84733	TLDC1
ENSG00000184995	9	21480841	21482312	3	1	42811	-1.0259	0.84752	IFNE
ENSG00000137601	4	170314426	170533780	457	16	42892	-1.0259	0.84754	NEK1
ENSG00000165156	8	124260696	124287781	13	5	42809	-1.026	0.84755	ZHX1
ENSG00000135338	6	80194708	80247175	100	14	42890	-1.026	0.84756	LCA5
ENSG00000002549	4	17578815	17609595	69	4	42805	-1.0262	0.8476	LAP3
ENSG00000231887	12	11033610	11036854	10	2	42791	-1.0262	0.84761	PRH1
ENSG00000153234	2	157180944	157198860	13	4	42836	-1.0263	0.84764	NR4A2
ENSG00000174516	11	66234216	66244808	15	3	42860	-1.0267	0.84772	PELI3
ENSG00000051180	15	40986972	41024354	73	7	42842	-1.0268	0.84773	RAD51
ENSG00000048991	2	136289025	136482840	166	11	42902	-1.0269	0.84777	R3HDM1
ENSG00000047188	5	112849380	112930982	309	14	42886	-1.0269	0.84777	YTHDC2
ENSG00000136045	12	108079509	108106944	67	10	42820	-1.0271	0.84781	PWP1
ENSG00000167306	18	47349183	47721463	1260	55	42848	-1.0273	0.84786	MYO5B
ENSG00000166783	16	15688243	15737023	70	18	42808	-1.0282	0.84807	KIAA0430
ENSG00000115875	2	38970741	38978636	5	1	42847	-1.0284	0.84812	SRSF7
ENSG00000101138	20	54967427	54979518	1	1	42889	-1.0289	0.84823	CSTF1
ENSG00000147509	8	54764368	54871863	113	17	42778	-1.0291	0.84827	RGS20
ENSG00000157856	2	26624784	26679579	107	16	42848	-1.03	0.84849	DRC1
ENSG00000181698	11	56043029	56044146	3	2	42909	-1.0302	0.84855	OR5T1
ENSG00000173389	3	51928892	51937351	21	3	42855	-1.0305	0.84861	IQCF1
ENSG00000117448	1	46016215	46035721	37	7	42784	-1.0309	0.84871	AKR1A1
ENSG00000179163	1	24171567	24194784	31	4	42826	-1.0313	0.84881	FUCA1
ENSG00000130649	10	135333910	135374724	142	8	42859	-1.0314	0.84883	CYP2E1
ENSG00000198380	2	69546905	69614382	122	7	42859	-1.0319	0.84894	GFPT1
ENSG00000171462	6	43418090	43424370	11	3	42874	-1.0319	0.84894	DLK2
ENSG00000178338	5	178286954	178315123	167	6	42813	-1.0321	0.84899	ZNF354B
ENSG00000105953	7	44646171	44748665	203	22	42844	-1.0324	0.84906	OGDH
ENSG00000099974	22	24309089	24314721	10	3	42675	-1.033	0.84919	DDTL
ENSG00000138698	4	99182535	99365012	271	8	42859	-1.0331	0.84922	RAP1GDS1
ENSG00000214642	6	49936390	49937338	1	1	42862	-1.0338	0.84938	DEFB113
ENSG00000166912	15	31231144	31283810	134	13	42850	-1.0338	0.84939	MTMR10
ENSG00000254706	1	162335197	162351905	51	16	42457	-1.0339	0.8494	RP11-565P22.6
ENSG00000169087	3	122458846	122512671	155	16	42886	-1.0345	0.84955	HSPBAP1
ENSG00000171444	5	112357796	112824527	1724	56	42872	-1.0345	0.84955	MCC
ENSG00000168566	6	7590432	7612200	55	8	42891	-1.0346	0.84956	SNRNP48
ENSG00000162378	1	53192126	53293014	195	12	42747	-1.0346	0.84958	ZYG11B
ENSG00000198488	11	76745385	76753096	23	5	42828	-1.0347	0.84959	B3GNT6
ENSG00000175170	20	25744102	25848861	53	7	42675	-1.0347	0.84961	FAM182B
ENSG00000172890	11	71164155	71235153	218	13	42883	-1.0349	0.84964	NADSYN1
ENSG00000181026	15	89164527	89175513	45	7	42758	-1.0352	0.8497	AEN
ENSG00000109471	4	123372625	123377880	6	3	42907	-1.0352	0.84971	IL2
ENSG00000148602	10	85991349	86001217	33	6	42906	-1.0352	0.84971	LRIT1
ENSG00000269686	2	133874577	133876625	8	3	42809	-1.0359	0.84988	AC011755.1
ENSG00000121579	3	113435307	113465147	29	4	42808	-1.036	0.8499	NAA50
ENSG00000080910	1	196788898	196928356	179	18	42708	-1.0377	0.8503	CFHR2
ENSG00000187961	1	895967	901095	18	4	42836	-1.0383	0.85044	KLHL17
ENSG00000244038	1	20978270	20988000	26	5	42872	-1.0384	0.85045	DDOST
ENSG00000084110	12	96366440	96390143	107	15	42852	-1.0384	0.85045	HAL
ENSG00000112214	6	97010424	97064512	138	12	42891	-1.0389	0.85058	FHL5
ENSG00000118655	1	114447763	114456708	11	4	42737	-1.0391	0.85061	DCLRE1B
ENSG00000186881	9	107266455	107267547	9	3	42894	-1.0391	0.85062	OR13F1
ENSG00000166948	20	2361554	2413399	182	23	42778	-1.0392	0.85065	TGM6
ENSG00000234949	2	238499663	238504624	27	8	42511	-1.0394	0.8507	AC104667.3
ENSG00000182795	1	207191866	207206101	11	6	42647	-1.0395	0.85072	C1orf116
ENSG00000164754	8	117858174	117887105	69	7	42883	-1.0398	0.85078	RAD21
ENSG00000183773	22	21319396	21335649	5	2	42304	-1.0399	0.85081	AIFM3
ENSG00000163746	3	146109208	146213778	298	13	42855	-1.0399	0.85082	PLSCR2
ENSG00000089123	20	13246709	13619587	848	40	42777	-1.0406	0.85097	TASP1
ENSG00000188910	1	35246790	35251970	16	6	42172	-1.0409	0.85104	GJB3
ENSG00000164023	4	108745719	108836203	169	34	42690	-1.0411	0.85108	SGMS2
ENSG00000065320	17	8924859	9147317	725	69	42735	-1.0419	0.85126	NTN1
ENSG00000176155	17	80059336	80170706	451	8	42883	-1.0427	0.85146	CCDC57
ENSG00000137776	15	59171244	59225852	63	8	42870	-1.0431	0.85154	SLTM
ENSG00000144021	2	96931870	96939087	1	1	42906	-1.0431	0.85155	CIAO1
ENSG00000268107	19	57999086	58016749	77	6	42863	-1.0432	0.85157	AC003005.4
ENSG00000183111	5	148931510	149014531	236	23	42831	-1.0434	0.85161	ARHGEF37
ENSG00000068796	5	61601989	61833076	448	19	42881	-1.0435	0.85163	KIF2A
ENSG00000114656	3	128628709	128721533	233	26	42873	-1.0435	0.85164	KIAA1257
ENSG00000129559	14	24686058	24701660	25	6	42828	-1.0436	0.85166	NEDD8
ENSG00000189190	19	53267448	53290044	52	13	42199	-1.0437	0.85169	ZNF600
ENSG00000185630	1	164524821	164868533	638	71	42753	-1.0439	0.85173	PBX1
ENSG00000169964	3	44903361	44907162	2	1	42804	-1.0444	0.85185	TMEM42
ENSG00000050730	4	122052563	122148621	260	13	42866	-1.0444	0.85186	TNIP3
ENSG00000179044	16	67218269	67224107	9	3	42864	-1.0445	0.85187	EXOC3L1
ENSG00000166377	18	76829285	77138283	806	21	42865	-1.0446	0.85189	ATP9B
ENSG00000148357	9	133046882	133309510	352	64	42607	-1.0449	0.85198	HMCN2
ENSG00000267496	17	41994576	41995326	8	2	42803	-1.0451	0.85201	FAM215A
ENSG00000254349	8	75512010	75735548	508	36	42842	-1.0451	0.85202	RP11-758M4.1
ENSG00000141527	17	78143791	78183130	127	27	42693	-1.0453	0.85207	CARD14
ENSG00000258474	14	32414059	32419588	35	5	42580	-1.0455	0.85211	RP11-187E13.1
ENSG00000269103	22	21358030	21360736	10	3	42623	-1.0455	0.85211	AC002472.1
ENSG00000135414	12	56137064	56150911	9	3	42898	-1.0456	0.85213	GDF11
ENSG00000170540	16	18802991	18813000	18	4	42646	-1.0457	0.85216	ARL6IP1
ENSG00000081059	5	133450402	133487556	70	10	42854	-1.0461	0.85225	TCF7
ENSG00000078369	1	1716729	1822495	95	8	42853	-1.0462	0.85227	GNB1
ENSG00000173988	13	46786083	46851501	201	17	42812	-1.0465	0.85232	LRRC63
ENSG00000185133	22	31518717	31530682	22	6	42866	-1.0475	0.85256	INPP5J
ENSG00000168040	11	70049269	70053496	5	1	42771	-1.0475	0.85257	FADD
ENSG00000188124	11	6789218	6790286	5	3	42887	-1.0477	0.8526	OR2AG2
ENSG00000059588	1	234527059	234614849	312	39	42765	-1.0477	0.85261	TARBP1
ENSG00000271605	17	62461569	62464760	1	1	42888	-1.0477	0.85262	MILR1
ENSG00000184560	17	7328934	7330887	4	2	42789	-1.0481	0.8527	C17orf74
ENSG00000163518	1	157543539	157567870	62	9	42684	-1.0488	0.85287	FCRL4
ENSG00000158483	11	71498556	71512282	55	6	42577	-1.0489	0.85288	FAM86C1
ENSG00000137806	15	41679551	41694717	20	4	42781	-1.049	0.85291	NDUFAF1
ENSG00000123810	19	41860326	41870078	24	5	42810	-1.0492	0.85296	B9D2
ENSG00000171487	19	56511092	56573179	360	48	42660	-1.0493	0.85297	NLRP5
ENSG00000125879	20	16729003	16750707	100	16	42766	-1.0498	0.85309	OTOR
ENSG00000197077	22	25348697	25593415	527	46	42766	-1.05	0.85314	KIAA1671
ENSG00000138085	2	27434895	27440046	11	3	42914	-1.0502	0.85318	ATRAID
ENSG00000187492	3	49828165	49837268	16	6	42899	-1.0505	0.85326	CDHR4
ENSG00000183844	21	42676139	42729358	154	22	42801	-1.0509	0.85335	FAM3B
ENSG00000105672	19	36132647	36135773	3	2	42864	-1.0509	0.85336	ETV2
ENSG00000167535	12	49207577	49222724	23	10	42650	-1.0515	0.85349	CACNB3
ENSG00000172893	11	71139239	71163914	62	6	42854	-1.0517	0.85354	DHCR7
ENSG00000182782	12	123185840	123187890	4	2	42875	-1.0518	0.85355	HCAR2
ENSG00000161265	19	36233365	36236346	11	5	42782	-1.0519	0.85357	U2AF1L4
ENSG00000175315	11	65779312	65780976	3	1	42498	-1.0524	0.85368	CST6
ENSG00000031003	5	137273649	137387650	202	15	42899	-1.0525	0.85371	FAM13B
ENSG00000135541	6	135604670	135818914	320	24	42847	-1.0529	0.8538	AHI1
ENSG00000072609	12	133398773	133532890	369	22	42829	-1.0529	0.85381	CHFR
ENSG00000197891	11	64358113	64369820	34	3	42864	-1.0531	0.85384	SLC22A12
ENSG00000134825	11	61535973	61560274	31	7	42685	-1.0531	0.85386	TMEM258
ENSG00000124596	6	41001366	41065526	138	11	42885	-1.0537	0.85398	OARD1
ENSG00000229387	11	22646860	22647369	1	1	42804	-1.0537	0.85399	AC103801.2
ENSG00000170523	12	52708085	52715182	54	5	42814	-1.0538	0.85401	KRT83
ENSG00000103502	16	29869678	29875057	4	2	42448	-1.0546	0.8542	CDIPT
ENSG00000186814	18	32831032	32870196	75	13	42833	-1.0552	0.85433	ZSCAN30
ENSG00000185662	5	171212876	171221602	20	5	42546	-1.0553	0.85435	SMIM23
ENSG00000224877	17	79213039	79215081	5	3	42518	-1.0553	0.85435	C17orf89
ENSG00000184436	22	21353393	21356485	6	3	42508	-1.0556	0.85443	THAP7
ENSG00000147669	8	101162812	101166230	6	2	42740	-1.0558	0.85447	POLR2K
ENSG00000159176	1	201452658	201478584	92	12	42685	-1.0564	0.8546	CSRP1
ENSG00000152214	18	40323192	40695657	831	47	42827	-1.0565	0.85462	RIT2
ENSG00000178031	9	18473892	18910948	1645	129	42782	-1.0565	0.85463	ADAMTSL1
ENSG00000172818	11	65554493	65564690	23	6	42856	-1.0566	0.85466	OVOL1
ENSG00000099810	9	21802542	21931646	232	24	42778	-1.0568	0.85469	MTAP
ENSG00000265944	18	6511415	6590652	250	39	42724	-1.0568	0.8547	C18orf64
ENSG00000115421	2	60983365	61029220	96	12	42850	-1.0569	0.85473	PAPOLG
ENSG00000231738	12	85408094	85430055	25	6	42769	-1.057	0.85474	TSPAN19
ENSG00000197446	19	41620337	41634271	33	5	42867	-1.0571	0.85476	CYP2F1
ENSG00000140835	16	71559136	71572649	15	6	42691	-1.0573	0.85481	CHST4
ENSG00000136918	9	127615755	127620160	11	2	42838	-1.0579	0.85495	WDR38
ENSG00000150347	10	63661059	63856703	460	61	42821	-1.0579	0.85496	ARID5B
ENSG00000166986	12	57869228	57911352	55	6	42790	-1.0579	0.85496	MARS
ENSG00000211448	14	80663873	80854100	304	30	42833	-1.058	0.85498	DIO2
ENSG00000134216	1	111833484	111863188	192	20	42377	-1.0581	0.85499	CHIA
ENSG00000204006	1	51567906	51613752	58	8	42854	-1.0582	0.85502	C1orf185
ENSG00000122592	7	27193335	27197555	6	3	42858	-1.0583	0.85503	HOXA7
ENSG00000050748	5	179660143	179719099	165	22	42778	-1.0586	0.85511	MAPK9
ENSG00000212658	17	39458078	39459103	4	1	42875	-1.0588	0.85515	KRTAP29-1
ENSG00000129009	15	74466012	74469213	10	2	42767	-1.0593	0.85526	ISLR
ENSG00000139725	12	122215664	122241309	62	8	42803	-1.0595	0.85532	RHOF
ENSG00000157211	1	54598747	54619443	88	16	42645	-1.0596	0.85533	CDCP2
ENSG00000114626	3	127391778	127399768	10	4	42780	-1.0601	0.85544	ABTB1
ENSG00000181092	3	186560463	186576252	50	13	42836	-1.0604	0.85553	ADIPOQ
ENSG00000198121	9	113635543	113800981	470	33	42811	-1.0605	0.85555	LPAR1
ENSG00000100092	22	38030661	38062939	96	10	42509	-1.0605	0.85555	SH3BP1
ENSG00000116455	1	111982512	111991998	15	5	42890	-1.0607	0.85559	WDR77
ENSG00000110395	11	119076752	119178859	123	12	42794	-1.0612	0.85569	CBL
ENSG00000165458	11	71934745	71950149	28	7	42858	-1.0612	0.85571	INPPL1
ENSG00000122180	1	203052260	203055164	8	4	42473	-1.0623	0.85596	MYOG
ENSG00000174343	4	40337346	40357234	106	11	42863	-1.0625	0.856	CHRNA9
ENSG00000124920	11	61520114	61555990	55	11	42587	-1.0629	0.8561	MYRF
ENSG00000169836	4	104507188	104640973	318	23	42858	-1.0632	0.85616	TACR3
ENSG00000111790	12	27091316	27119583	68	14	42860	-1.0634	0.85619	FGFR1OP2
ENSG00000113391	5	92953775	93447404	633	22	42865	-1.0645	0.85644	FAM172A
ENSG00000204572	11	71276609	71279980	16	3	42512	-1.0652	0.8566	KRTAP5-10
ENSG00000106410	7	144094333	144107320	35	4	42884	-1.0654	0.85665	NOBOX
ENSG00000106304	7	123565286	123611468	109	16	42744	-1.0655	0.85668	SPAM1
ENSG00000198133	14	67913801	68000456	299	40	42812	-1.0659	0.85676	TMEM229B
ENSG00000169717	1	2938046	2939465	3	1	42652	-1.0662	0.85684	ACTRT2
ENSG00000119636	14	74486056	74549566	198	16	42900	-1.0662	0.85684	CCDC176
ENSG00000160972	8	145703352	145727504	28	6	42556	-1.0663	0.85685	PPP1R16A
ENSG00000198417	16	56691606	56694610	6	3	42699	-1.0664	0.85688	MT1F
ENSG00000168333	8	49966870	49988649	34	5	42833	-1.0665	0.85691	C8orf22
ENSG00000204634	2	101624079	101869328	568	34	42791	-1.0667	0.85694	TBC1D8
ENSG00000105880	7	96649704	96654409	10	6	42678	-1.0669	0.857	DLX5
ENSG00000117507	1	171106879	171130707	95	9	42881	-1.0674	0.85709	FMO6P
ENSG00000255526	14	24683161	24701558	27	6	42835	-1.0675	0.85714	NEDD8-MDP1
ENSG00000161609	19	49891475	49921251	74	7	42835	-1.0677	0.85718	CCDC155
ENSG00000213533	3	52870235	52931612	110	9	42839	-1.0678	0.85719	TMEM110
ENSG00000132631	20	18794370	18795033	3	1	42918	-1.0679	0.85722	SCP2D1
ENSG00000111432	12	130647004	130650285	9	4	42463	-1.0685	0.85735	FZD10
ENSG00000264116	18	73118967	73130995	32	8	42861	-1.069	0.85747	RP11-321M21.3
ENSG00000155918	6	150339470	150346668	14	3	42829	-1.0693	0.85753	RAET1L
ENSG00000197405	19	47793280	47825323	69	6	42118	-1.0695	0.85757	C5AR1
ENSG00000025796	6	108188960	108279393	128	8	42806	-1.0696	0.8576	SEC63
ENSG00000219073	1	22303514	22325135	94	15	42774	-1.0697	0.85761	CELA3B
ENSG00000203995	1	53308183	53360670	105	8	42867	-1.07	0.85769	ZYG11A
ENSG00000268537	3	46927699	46930171	3	1	42466	-1.0701	0.85771	AC109583.1
ENSG00000168539	11	62676151	62689279	26	7	42848	-1.0701	0.85771	CHRM1
ENSG00000024048	6	42531800	42661242	198	19	42851	-1.0703	0.85775	UBR2
ENSG00000113068	5	139624624	139682706	87	8	42864	-1.0704	0.85779	PFDN1
ENSG00000156453	5	141232938	141258811	30	12	42549	-1.0705	0.85781	PCDH1
ENSG00000196411	7	100400187	100425121	69	11	42857	-1.0708	0.85787	EPHB4
ENSG00000130640	10	135093135	135125841	69	9	42857	-1.0708	0.85787	TUBGCP2
ENSG00000125492	9	135457572	135465653	12	5	42301	-1.0713	0.85798	BARHL1
ENSG00000137960	1	78445226	78604133	355	34	42885	-1.0715	0.85803	GIPC2
ENSG00000163947	3	56761446	57113357	979	90	42737	-1.0718	0.85808	ARHGEF3
ENSG00000204278	17	76227391	76237068	27	8	42360	-1.0721	0.85817	TMEM235
ENSG00000152034	6	100367786	100442123	168	22	42722	-1.0724	0.85822	MCHR2
ENSG00000165891	12	77415027	77459360	119	26	42702	-1.0728	0.85831	E2F7
ENSG00000104774	19	12757325	12777556	30	8	42796	-1.0728	0.85831	MAN2B1
ENSG00000134748	1	52870236	52886511	14	4	42811	-1.0731	0.85838	PRPF38A
ENSG00000071967	2	172378757	172414643	118	19	42869	-1.0736	0.85851	CYBRD1
ENSG00000215203	4	42895284	43032675	420	34	42844	-1.0738	0.85853	GRXCR1
ENSG00000162975	2	11052063	11054350	4	2	42653	-1.0741	0.8586	KCNF1
ENSG00000166562	18	56806709	56826068	69	9	42829	-1.0751	0.85883	SEC11C
ENSG00000034713	16	75600249	75611779	26	6	42879	-1.0753	0.85889	GABARAPL2
ENSG00000176428	7	73082155	73086442	8	2	42728	-1.0758	0.85899	VPS37D
ENSG00000140526	15	89630690	89745591	247	30	42752	-1.0759	0.85901	ABHD2
ENSG00000185652	12	5541278	5630702	238	41	42790	-1.0766	0.85916	NTF3
ENSG00000105402	19	47990894	48018497	48	8	42816	-1.0767	0.85919	NAPA
ENSG00000175182	3	184053714	184064063	24	9	42712	-1.0771	0.85929	FAM131A
ENSG00000124237	20	56725960	56736206	13	3	42730	-1.0771	0.85929	C20orf85
ENSG00000182132	5	169780491	170163636	1062	109	42737	-1.0776	0.85939	KCNIP1
ENSG00000109472	4	166282346	166419472	551	24	42800	-1.0778	0.85945	CPE
ENSG00000188582	3	142668006	142682178	34	9	42672	-1.0784	0.85957	PAQR9
ENSG00000166619	20	36120874	36156333	48	6	42841	-1.0787	0.85964	BLCAP
ENSG00000169905	1	179809102	179846938	63	10	42839	-1.0788	0.85966	TOR1AIP2
ENSG00000115568	2	219502639	219524378	35	4	42863	-1.0788	0.85967	ZNF142
ENSG00000019485	11	45115564	45247734	261	22	42793	-1.0789	0.85969	PRDM11
ENSG00000121851	1	145456236	145470388	1	1	42878	-1.08	0.85993	POLR3GL
ENSG00000158850	1	161141100	161147287	8	3	42863	-1.0808	0.86011	B4GALT3
ENSG00000135333	6	93949738	94129265	429	51	42847	-1.0811	0.86018	EPHA7
ENSG00000121289	19	33369902	33462897	342	20	42890	-1.0812	0.86019	CEP89
ENSG00000179636	14	21492268	21504435	12	4	42762	-1.0814	0.86024	TPPP2
ENSG00000136999	8	120428546	120436593	47	3	42905	-1.0816	0.86028	NOV
ENSG00000222040	2	96778707	96781984	5	2	42822	-1.0822	0.86041	ADRA2B
ENSG00000267508	19	44886459	44905774	77	6	42699	-1.0824	0.86046	ZNF285
ENSG00000204839	8	144648357	144655141	21	5	42747	-1.0827	0.86052	MROH6
ENSG00000107863	10	24872538	25012597	176	19	42797	-1.083	0.86059	ARHGAP21
ENSG00000114739	3	38495342	38534633	75	6	42868	-1.0835	0.8607	ACVR2B
ENSG00000007216	17	26800311	26824799	30	10	42708	-1.0836	0.86073	SLC13A2
ENSG00000122435	1	100598706	100616053	40	8	42893	-1.0837	0.86076	TRMT13
ENSG00000257390	12	56151059	56221330	69	12	42788	-1.0842	0.86087	RP11-762I7.5
ENSG00000161956	17	7465192	7475287	20	7	42820	-1.0842	0.86087	SENP3
ENSG00000174236	12	27849428	27850566	2	1	42889	-1.0843	0.86089	REP15
ENSG00000181939	11	55321783	55322895	10	2	42927	-1.0848	0.86098	OR4C15
ENSG00000185947	16	31885079	31928668	33	1	42909	-1.0847	0.86098	ZNF267
ENSG00000120868	12	99038919	99129204	165	17	42874	-1.0848	0.861	APAF1
ENSG00000105866	7	21467652	21554440	249	30	42860	-1.0855	0.86115	SP4
ENSG00000139168	12	42705880	42719920	28	6	42842	-1.0859	0.86124	ZCRB1
ENSG00000100897	14	24583404	24594451	18	4	42882	-1.0865	0.86137	DCAF11
ENSG00000269215	5	39105358	39107350	2	1	42412	-1.0868	0.86144	AC008964.1
ENSG00000174996	11	66024765	66035331	14	4	42914	-1.0869	0.86146	KLC2
ENSG00000186971	21	31802572	31803216	5	2	42898	-1.0873	0.86155	KRTAP13-4
ENSG00000090382	12	69742121	69748014	20	6	42894	-1.0873	0.86156	LYZ
ENSG00000132906	1	15817327	15853029	125	8	42901	-1.0875	0.86159	CASP9
ENSG00000180776	13	21950263	22033509	189	15	42788	-1.0875	0.86159	ZDHHC20
ENSG00000076382	17	26904588	26926297	13	8	42846	-1.0875	0.86159	SPAG5
ENSG00000198951	22	42454358	42466846	22	5	42863	-1.0877	0.86163	NAGA
ENSG00000137171	6	43008515	43042837	73	9	42880	-1.0879	0.86167	KLC4
ENSG00000131373	3	15602211	15643338	70	17	42852	-1.088	0.86171	HACL1
ENSG00000267281	12	53900472	54019763	190	15	42873	-1.088	0.86171	RP11-793H13.10
ENSG00000187037	7	37723399	37873390	397	31	42870	-1.0881	0.86173	GPR141
ENSG00000169313	3	151055168	151102600	131	17	42873	-1.0883	0.86178	P2RY12
ENSG00000115216	2	27650657	27665126	16	3	42870	-1.0885	0.86181	NRBP1
ENSG00000136634	1	206940947	206945839	16	5	42871	-1.089	0.86193	IL10
ENSG00000117450	1	45976708	45988719	35	4	42878	-1.0898	0.86211	PRDX1
ENSG00000173409	1	231114727	231136341	59	8	42894	-1.0903	0.86221	ARV1
ENSG00000244734	11	5246694	5250625	13	5	42489	-1.0904	0.86223	HBB
ENSG00000166126	14	103388993	103399933	19	7	42429	-1.0905	0.86225	AMN
ENSG00000173040	4	5544499	5711275	545	43	42745	-1.0905	0.86226	EVC2
ENSG00000176142	3	119148347	119187677	99	12	42898	-1.0907	0.86229	TMEM39A
ENSG00000077782	8	38268656	38326352	74	14	42783	-1.0908	0.86233	FGFR1
ENSG00000172197	6	20100935	20212670	308	45	42676	-1.0911	0.86238	MBOAT1
ENSG00000104219	8	17013538	17082308	189	28	42759	-1.0913	0.86243	ZDHHC2
ENSG00000179010	4	6641818	6644472	6	2	42829	-1.0916	0.86249	MRFAP1
ENSG00000092295	14	24718320	24733638	31	10	42850	-1.0918	0.86255	TGM1
ENSG00000120685	13	39584003	39612252	67	7	42874	-1.0921	0.86261	PROSER1
ENSG00000160183	21	43791999	43816955	103	27	42679	-1.0927	0.86274	TMPRSS3
ENSG00000120471	11	128804626	128813040	22	8	42671	-1.0929	0.86278	TP53AIP1
ENSG00000034510	2	85132749	85133795	2	1	42769	-1.0933	0.86286	TMSB10
ENSG00000183625	3	46205096	46308197	232	13	42789	-1.0934	0.86289	CCR3
ENSG00000198517	7	1570350	1582679	36	6	42763	-1.0938	0.86297	MAFK
ENSG00000103449	16	51169886	51185278	14	4	42734	-1.0942	0.86307	SALL1
ENSG00000007202	17	26941458	26972472	21	8	42874	-1.0943	0.86308	KIAA0100
ENSG00000259399	20	35202956	35240787	30	12	42761	-1.0943	0.86308	TGIF2-C20orf24
ENSG00000141258	17	2240792	2284352	143	22	42756	-1.0947	0.86319	SGSM2
ENSG00000143570	1	153931575	153940188	11	4	42845	-1.0949	0.86322	SLC39A1
ENSG00000265118	17	29632231	29645849	16	2	42834	-1.0951	0.86326	CTD-2370N5.3
ENSG00000181790	8	143530791	143626370	176	30	42521	-1.0952	0.86328	BAI1
ENSG00000081019	1	114304454	114355098	63	12	42858	-1.0953	0.8633	RSBN1
ENSG00000269766	11	35150091	35150215	1	1	42896	-1.0956	0.86337	AL356215.1
ENSG00000109255	4	56461396	56502865	117	13	42857	-1.0959	0.86343	NMU
ENSG00000120253	6	150045451	150070801	35	3	42841	-1.0961	0.86348	NUP43
ENSG00000168615	8	38854388	38962663	202	19	42817	-1.0962	0.86351	ADAM9
ENSG00000105722	19	42751724	42759309	9	2	42789	-1.0966	0.86359	ERF
ENSG00000236981	11	123893720	123894655	6	3	42850	-1.097	0.86367	OR10G9
ENSG00000061337	8	20103676	20161474	204	39	42749	-1.0972	0.86371	LZTS1
ENSG00000136689	2	113864791	113891593	117	9	42817	-1.0975	0.8638	IL1RN
ENSG00000108753	17	36046435	36105237	76	18	42419	-1.0982	0.86394	HNF1B
ENSG00000166557	15	79603404	79704334	365	21	42849	-1.0984	0.86398	TMED3
ENSG00000173065	17	27082996	27182250	131	7	42864	-1.0987	0.86404	FAM222B
ENSG00000148450	10	23384435	23410942	60	9	42776	-1.0987	0.86406	MSRB2
ENSG00000169248	4	76954835	76962568	46	3	42925	-1.0988	0.86408	CXCL11
ENSG00000129128	4	177241115	177253396	50	8	42825	-1.0991	0.86414	SPCS3
ENSG00000188086	3	46783582	46854048	74	6	42818	-1.0992	0.86416	PRSS45
ENSG00000187944	2	197669726	197675000	5	2	42853	-1.0997	0.86428	C2orf66
ENSG00000108654	17	62495734	62504317	15	3	42919	-1.1002	0.86438	DDX5
ENSG00000205323	12	56146247	56211540	63	10	42806	-1.1005	0.86443	SARNP
ENSG00000101546	18	77794358	77806397	40	5	42907	-1.1009	0.86453	RBFA
ENSG00000184983	22	42481529	42486959	8	2	42909	-1.1016	0.86467	NDUFA6
ENSG00000267106	19	9731967	9756572	40	6	42880	-1.1017	0.86471	C19orf82
ENSG00000143318	1	160160285	160171676	11	4	42500	-1.1018	0.86472	CASQ1
ENSG00000065491	6	37225548	37300746	137	11	42828	-1.1022	0.86482	TBC1D22B
ENSG00000107331	9	139901686	139923367	44	12	42743	-1.1025	0.86489	ABCA2
ENSG00000167346	11	4726157	5013659	1158	46	42836	-1.103	0.86498	MMP26
ENSG00000183397	19	3539152	3544028	10	4	42463	-1.1032	0.86504	C19orf71
ENSG00000085788	8	38082736	38133076	42	5	42804	-1.1038	0.86516	DDHD2
ENSG00000167565	19	40946751	40950612	16	3	42857	-1.1039	0.86517	SERTAD3
ENSG00000126246	19	36230058	36233354	9	4	42844	-1.1042	0.86524	IGFLR1
ENSG00000197614	12	8789942	8815484	60	3	42628	-1.1042	0.86525	MFAP5
ENSG00000124275	5	7851299	7906138	240	27	42883	-1.1045	0.8653	MTRR
ENSG00000141505	17	7076750	7082883	9	4	42820	-1.1045	0.86532	ASGR1
ENSG00000100997	20	25275379	25371619	215	10	42878	-1.1047	0.86535	ABHD12
ENSG00000114383	3	50357458	50365682	5	3	42747	-1.1048	0.86538	TUSC2
ENSG00000139223	12	48866448	48866843	2	1	42934	-1.1049	0.86539	ANP32D
ENSG00000139514	13	30083547	30169825	206	18	42809	-1.1049	0.8654	SLC7A1
ENSG00000132031	2	20191872	20212455	43	10	42826	-1.1054	0.86551	MATN3
ENSG00000125820	20	21491648	21494664	4	1	42874	-1.1055	0.86552	NKX2-2
ENSG00000156735	8	38034051	38070819	46	3	42882	-1.1064	0.86573	BAG4
ENSG00000149658	20	61826781	61847586	47	6	42796	-1.1064	0.86573	YTHDF1
ENSG00000170653	12	53901640	54020199	189	15	42873	-1.1065	0.86575	ATF7
ENSG00000159459	15	43235095	43398311	150	14	42821	-1.1068	0.86582	UBR1
ENSG00000167085	17	47481414	47492246	26	9	42728	-1.1069	0.86584	PHB
ENSG00000143436	1	151732119	151736040	11	2	42910	-1.1074	0.86595	MRPL9
ENSG00000184814	3	138737873	138739768	1	1	42929	-1.1077	0.866	PRR23B
ENSG00000187959	17	71244588	71258491	23	6	42713	-1.1079	0.86605	CPSF4L
ENSG00000156510	10	70980059	71027315	171	30	42678	-1.1082	0.86611	HKDC1
ENSG00000168003	11	62623518	62656352	28	7	42780	-1.1082	0.86611	SLC3A2
ENSG00000204003	9	139632619	139642905	24	4	42845	-1.1083	0.86613	LCN6
ENSG00000164548	7	23544399	23571660	49	11	42853	-1.1098	0.86647	TRA2A
ENSG00000107175	9	35732332	35737001	6	4	42834	-1.1099	0.86647	CREB3
ENSG00000128654	2	177134123	177202753	112	12	42758	-1.1103	0.86657	MTX2
ENSG00000171680	1	6526152	6580121	115	18	42738	-1.1107	0.86665	PLEKHG5
ENSG00000241360	22	38054734	38062941	16	3	41961	-1.1108	0.86668	PDXP
ENSG00000102891	16	56598961	56602869	15	5	42732	-1.1109	0.8667	MT4
ENSG00000106153	7	56169262	56174269	16	5	42879	-1.1136	0.86727	CHCHD2
ENSG00000123892	11	87846410	87908635	238	24	42865	-1.1136	0.86728	RAB38
ENSG00000112249	6	100956070	101329248	917	22	42767	-1.1139	0.86734	ASCC3
ENSG00000177030	11	644233	706715	230	21	42798	-1.1143	0.86743	DEAF1
ENSG00000105186	19	33087913	33167503	370	16	42873	-1.1145	0.86747	ANKRD27
ENSG00000175084	2	220283099	220291461	17	4	42846	-1.1146	0.8675	DES
ENSG00000099769	16	1840414	1844972	26	4	42693	-1.1151	0.86759	IGFALS
ENSG00000137563	8	63927638	63951730	93	11	42907	-1.1151	0.8676	GGH
ENSG00000197128	19	57978031	57988938	39	4	42920	-1.1153	0.86764	ZNF772
ENSG00000130770	1	28562620	28573417	35	4	42887	-1.1155	0.86768	ATPIF1
ENSG00000105613	19	12944765	12985765	67	6	42822	-1.1158	0.86776	MAST1
ENSG00000172775	16	57186378	57220028	51	11	42869	-1.1164	0.86788	FAM192A
ENSG00000169760	3	173114074	174004434	1796	94	42759	-1.117	0.86799	NLGN1
ENSG00000254087	8	56792372	56923940	425	31	42789	-1.1171	0.86801	LYN
ENSG00000177879	5	115177178	115249778	122	17	42695	-1.1177	0.86816	AP3S1
ENSG00000038295	4	166794410	167025047	457	50	42788	-1.1181	0.86823	TLL1
ENSG00000165204	9	125562370	125563395	2	1	42899	-1.1184	0.8683	OR1K1
ENSG00000187695	3	128628717	128690173	176	19	42874	-1.1186	0.86835	RP11-723O4.6
ENSG00000135346	6	87795216	87804824	27	5	42905	-1.1187	0.86836	CGA
ENSG00000034053	15	29129629	29410518	449	16	42773	-1.1187	0.86837	APBA2
ENSG00000138175	10	104433488	104474164	63	11	42821	-1.119	0.86842	ARL3
ENSG00000086189	5	61683081	61699766	40	7	42837	-1.1204	0.86874	DIMT1
ENSG00000115009	2	228678558	228682272	1	1	42410	-1.1208	0.86882	CCL20
ENSG00000132405	4	6910969	7034845	420	20	42818	-1.1214	0.86894	TBC1D14
ENSG00000181315	6	26636518	26659980	64	7	42910	-1.1215	0.86897	ZNF322
ENSG00000010379	12	329789	372039	106	14	42863	-1.1217	0.869	SLC6A13
ENSG00000198691	1	94458393	94586688	418	61	42772	-1.1218	0.86902	ABCA4
ENSG00000137080	9	21165636	21166659	2	1	42848	-1.122	0.86907	IFNA21
ENSG00000001617	3	50192478	50226508	60	9	42828	-1.1225	0.86917	SEMA3F
ENSG00000159625	16	57728705	57765717	63	10	42785	-1.1229	0.86925	CCDC135
ENSG00000123454	9	136501482	136524466	123	25	42806	-1.1233	0.86934	DBH
ENSG00000105135	19	15225795	15236596	29	7	42550	-1.1239	0.86946	ILVBL
ENSG00000006128	7	97361220	97369784	24	3	42855	-1.1241	0.86951	TAC1
ENSG00000109118	17	27232268	27278789	39	9	42831	-1.1241	0.86951	PHF12
ENSG00000186105	5	61874562	61877275	2	1	42890	-1.1244	0.86958	LRRC70
ENSG00000188379	9	21384254	21385396	1	1	42743	-1.1247	0.86965	IFNA2
ENSG00000138107	10	104238986	104262482	66	4	42907	-1.1252	0.86974	ACTR1A
ENSG00000106305	7	6048876	6063465	76	16	42822	-1.1258	0.86987	AIMP2
ENSG00000248643	11	66384097	66413940	23	7	42855	-1.1264	0.87001	RBM14-RBM4
ENSG00000180535	7	97840739	97842291	7	4	42899	-1.1275	0.87023	BHLHA15
ENSG00000119048	5	133706870	133727683	27	2	42881	-1.1275	0.87024	UBE2B
ENSG00000116957	1	235530675	235612283	209	21	42826	-1.1278	0.87031	TBCE
ENSG00000186766	10	129535499	129539450	6	1	42595	-1.1279	0.87032	FOXI2
ENSG00000188729	3	190917030	190983404	210	25	42811	-1.1282	0.87038	OSTN
ENSG00000171227	2	120187477	120196096	34	7	42825	-1.1283	0.8704	TMEM37
ENSG00000138381	2	190526111	190535557	14	4	42813	-1.1289	0.87053	ASNSD1
ENSG00000113916	3	187439165	187463515	62	12	42718	-1.1289	0.87053	BCL6
ENSG00000198856	4	109571740	109588976	46	3	42504	-1.129	0.87056	OSTC
ENSG00000130270	19	1782074	1812275	57	12	42637	-1.1291	0.87058	ATP8B3
ENSG00000144852	3	119499331	119537332	128	22	42857	-1.1295	0.87066	NR1I2
ENSG00000162366	1	47649265	47656716	14	7	42787	-1.1298	0.87072	PDZK1IP1
ENSG00000116726	1	12834984	12838049	4	1	42272	-1.13	0.87075	PRAMEF12
ENSG00000109819	4	23756664	23905712	407	62	42779	-1.13	0.87076	PPARGC1A
ENSG00000171827	19	37958487	37976260	23	5	42867	-1.13	0.87076	ZNF570
ENSG00000184330	1	153389000	153395701	13	2	42775	-1.1302	0.8708	S100A7A
ENSG00000178695	13	77454312	77460540	10	4	42456	-1.1304	0.87084	KCTD12
ENSG00000165181	9	114448453	114557288	381	17	42902	-1.1306	0.8709	C9orf84
ENSG00000260342	16	18799385	18812841	23	5	42697	-1.1309	0.87095	RP11-1035H13.3
ENSG00000244274	20	44034697	44039250	7	3	42852	-1.131	0.87097	DBNDD2
ENSG00000164715	7	97736197	97838945	256	16	42891	-1.1312	0.87102	LMTK2
ENSG00000119720	14	90742580	90798481	117	14	42826	-1.1312	0.87102	NRDE2
ENSG00000229859	11	60970779	60980570	1	1	42654	-1.1313	0.87104	PGA3
ENSG00000130764	1	3696784	3713068	69	11	42627	-1.1321	0.8712	LRRC47
ENSG00000114353	3	50263724	50296787	36	10	42873	-1.1327	0.87132	GNAI2
ENSG00000204928	5	145239296	145252531	19	4	42831	-1.133	0.8714	GRXCR2
ENSG00000152620	5	36192694	36242381	80	8	42861	-1.1338	0.87156	NADK2
ENSG00000065427	16	75661622	75682541	74	13	42852	-1.1339	0.87158	KARS
ENSG00000163541	2	84650647	84687169	51	4	42837	-1.1342	0.87165	SUCLG1
ENSG00000102780	13	42614176	42830714	737	35	42869	-1.1342	0.87165	DGKH
ENSG00000155329	5	132332677	132362296	70	4	42832	-1.1343	0.87167	ZCCHC10
ENSG00000140320	15	40731920	40760441	21	6	42715	-1.1343	0.87168	BAHD1
ENSG00000124780	6	39266777	39282329	39	11	42718	-1.1351	0.87183	KCNK17
ENSG00000184731	2	38814	46870	12	4	42754	-1.1354	0.8719	FAM110C
ENSG00000115561	2	86730554	86948245	388	26	42835	-1.1355	0.87191	CHMP3
ENSG00000079277	1	47023090	47082515	117	12	42871	-1.1361	0.87203	MKNK1
ENSG00000183908	11	56949221	56959191	26	6	42890	-1.136	0.87203	LRRC55
ENSG00000175426	5	95726119	95769847	64	8	42786	-1.1363	0.87208	PCSK1
ENSG00000188428	6	8013800	8064647	181	14	42881	-1.1363	0.87209	BLOC1S5
ENSG00000161638	12	54789045	54813244	19	5	42684	-1.1366	0.87215	ITGA5
ENSG00000070366	17	1963133	2207065	596	24	42859	-1.1369	0.87221	SMG6
ENSG00000175324	8	38020839	38034248	20	5	42798	-1.1371	0.87225	LSM1
ENSG00000186960	14	29241910	29282493	38	13	42622	-1.1379	0.87242	C14orf23
ENSG00000005379	17	56378592	56406152	75	12	42791	-1.1383	0.8725	BZRAP1
ENSG00000204389	6	31783291	31785723	4	2	42906	-1.1385	0.87253	HSPA1A
ENSG00000160392	19	40825443	40854434	64	11	42848	-1.1394	0.87274	C19orf47
ENSG00000165055	7	128116783	128146656	88	18	42856	-1.1395	0.87276	METTL2B
ENSG00000167994	11	61664773	61687741	48	14	42750	-1.1402	0.8729	RAB3IL1
ENSG00000176383	12	122688090	122693499	12	3	42643	-1.1405	0.87296	B3GNT4
ENSG00000181754	1	110046797	110052360	9	4	42755	-1.1405	0.87297	AMIGO1
ENSG00000268858	20	62492879	62493217	1	1	42675	-1.1406	0.87297	C20ORF135
ENSG00000036448	8	1993155	2113475	926	72	42736	-1.1412	0.87311	MYOM2
ENSG00000196860	14	58862634	58875419	8	5	42795	-1.1421	0.8733	TOMM20L
ENSG00000105366	19	51954101	51961710	15	4	42757	-1.1424	0.87335	SIGLEC8
ENSG00000143228	1	163236366	163325554	383	27	42882	-1.1424	0.87337	NUF2
ENSG00000075884	2	143848931	144525921	1358	79	42795	-1.143	0.87349	ARHGAP15
ENSG00000166343	10	75183339	75193319	5	2	42753	-1.1431	0.8735	MSS51
ENSG00000198265	17	65066554	65242105	295	16	42848	-1.1431	0.8735	HELZ
ENSG00000122679	7	45197390	45225901	195	10	42858	-1.1432	0.87352	RAMP3
ENSG00000148926	11	10326227	10328944	2	1	42770	-1.1433	0.87354	ADM
ENSG00000004660	17	3763609	3798185	37	9	42506	-1.1435	0.87358	CAMKK1
ENSG00000205930	21	34144411	34266043	289	21	42757	-1.1441	0.87371	C21orf49
ENSG00000126550	4	70916119	70924562	29	8	42850	-1.1441	0.87372	HTN1
ENSG00000129194	17	7491496	7493488	5	3	42849	-1.1443	0.87374	SOX15
ENSG00000149809	11	64879317	64883856	8	2	42933	-1.1447	0.87384	TM7SF2
ENSG00000166920	15	45722727	45740959	18	5	42880	-1.1451	0.87392	C15orf48
ENSG00000240654	13	24881304	24896673	63	11	42472	-1.1453	0.87395	C1QTNF9
ENSG00000258875	14	91709103	91717426	32	4	42860	-1.1459	0.87408	CTD-2547L24.3
ENSG00000139116	12	39687030	39837192	224	18	42877	-1.1462	0.87413	KIF21A
ENSG00000100519	14	53173890	53195305	27	6	42875	-1.1464	0.87418	PSMC6
ENSG00000197858	8	145137493	145141119	4	1	42624	-1.1472	0.87434	GPAA1
ENSG00000173366	3	52255097	52265206	10	5	42848	-1.1472	0.87435	TLR9
ENSG00000135392	12	56214744	56224608	12	5	42758	-1.1477	0.87446	DNAJC14
ENSG00000133740	8	86089460	86129387	61	7	42834	-1.1479	0.87449	E2F5
ENSG00000065268	19	983174	994569	34	7	42065	-1.1484	0.8746	WDR18
ENSG00000172350	11	119019722	119033360	21	4	42844	-1.1486	0.87463	ABCG4
ENSG00000181039	1	145470508	145475646	1	1	42877	-1.1486	0.87465	ANKRD34A
ENSG00000107758	10	75196186	75255782	28	2	42922	-1.1487	0.87466	PPP3CB
ENSG00000144712	3	12837971	12913415	214	22	42745	-1.1495	0.87483	CAND2
ENSG00000109738	4	157997209	158093242	264	17	42870	-1.1495	0.87483	GLRB
ENSG00000055147	5	153369688	153418496	112	7	42896	-1.1496	0.87485	FAM114A2
ENSG00000269545	19	58740831	58798173	174	17	42802	-1.1505	0.87504	CTD-3138B18.4
ENSG00000163810	3	44916100	44956482	94	10	42781	-1.1509	0.87512	TGM4
ENSG00000103245	16	779753	791329	20	3	42260	-1.1511	0.87515	NARFL
ENSG00000105298	19	3610639	3626813	60	7	42821	-1.1513	0.8752	CACTIN
ENSG00000244694	6	47845764	48036425	593	42	42860	-1.1525	0.87544	PTCHD4
ENSG00000178752	2	239067623	239077541	39	10	42761	-1.1526	0.87546	FAM132B
ENSG00000134827	11	59620273	59634048	12	6	42823	-1.153	0.87553	TCN1
ENSG00000150261	11	56113421	56114507	4	2	42933	-1.1531	0.87556	OR8K1
ENSG00000100307	22	39516172	39548679	88	10	42803	-1.1535	0.87565	CBX7
ENSG00000105426	19	5158506	5340814	599	75	42678	-1.1536	0.87566	PTPRS
ENSG00000221840	11	51411378	51412448	4	1	42909	-1.154	0.87575	OR4A5
ENSG00000131779	1	145516252	145523730	1	1	42934	-1.1542	0.87578	PEX11B
ENSG00000103569	15	58430368	58478110	175	23	42769	-1.1545	0.87585	AQP9
ENSG00000178802	15	75182346	75191798	12	3	42830	-1.1545	0.87585	MPI
ENSG00000177238	16	31225342	31236510	5	2	42661	-1.1545	0.87586	TRIM72
ENSG00000066629	14	100204030	100408397	576	40	42688	-1.1552	0.87599	EML1
ENSG00000239264	6	7881483	8026646	500	56	42836	-1.1553	0.87602	TXNDC5
ENSG00000197140	8	38964509	39142430	369	14	42827	-1.1553	0.87602	ADAM32
ENSG00000249884	2	86732791	86948245	384	27	42834	-1.1554	0.87603	RNF103-CHMP3
ENSG00000119820	2	32502979	32541663	48	11	42779	-1.1556	0.87608	YIPF4
ENSG00000174628	16	19727778	19868907	244	13	42812	-1.1559	0.87614	IQCK
ENSG00000253320	8	103876528	103990104	299	28	42842	-1.1572	0.87641	KB-1507C5.2
ENSG00000135821	1	182350839	182361341	30	6	42849	-1.1581	0.87658	GLUL
ENSG00000196772	1	247978102	247979031	4	2	42893	-1.1583	0.87663	OR14A16
ENSG00000198131	19	58739960	58788815	146	15	42797	-1.1589	0.87674	ZNF544
ENSG00000144867	3	133502877	133544616	96	16	42852	-1.1599	0.87695	SRPRB
ENSG00000160767	1	155216996	155225274	18	2	42850	-1.16	0.87697	FAM189B
ENSG00000167920	17	38975358	38992522	49	11	42873	-1.1601	0.87699	TMEM99
ENSG00000260092	16	75562430	75579326	66	7	42879	-1.1603	0.87703	RP11-77K12.7
ENSG00000125503	19	55602281	55628927	31	9	42651	-1.1603	0.87703	PPP1R12C
ENSG00000168591	17	42264338	42269099	9	3	42868	-1.1604	0.87706	TMUB2
ENSG00000140323	15	40650436	40663257	30	8	42859	-1.1606	0.87709	DISP2
ENSG00000112977	5	10679342	10761384	269	14	42856	-1.161	0.87718	DAP
ENSG00000262304	17	3468738	3539543	244	39	42562	-1.1616	0.87729	SHPK
ENSG00000170522	4	110967002	111120355	452	57	42737	-1.1617	0.87733	ELOVL6
ENSG00000143502	1	223394161	223537544	300	20	42760	-1.1625	0.87748	SUSD4
ENSG00000142583	1	9095166	9148537	177	25	42763	-1.1629	0.87757	SLC2A5
ENSG00000145107	3	196046213	196065374	60	9	42712	-1.163	0.87758	TM4SF19
ENSG00000076685	10	104845940	104953056	231	18	42904	-1.1631	0.87761	NT5C2
ENSG00000115339	2	166604101	166651192	54	8	42699	-1.1633	0.87764	GALNT3
ENSG00000164304	6	7326889	7389976	183	16	42751	-1.1642	0.87782	CAGE1
ENSG00000176225	18	67671029	67873181	362	12	42923	-1.1643	0.87785	RTTN
ENSG00000166863	12	57403784	57422667	29	5	42867	-1.1644	0.87787	TAC3
ENSG00000147889	9	21967751	21995300	28	6	42878	-1.1648	0.87794	CDKN2A
ENSG00000187569	12	7864050	7870155	10	5	42418	-1.1659	0.87817	DPPA3
ENSG00000118162	19	47978401	47987525	10	3	42806	-1.1659	0.87817	KPTN
ENSG00000162408	1	6581407	6614595	94	3	42887	-1.166	0.8782	NOL9
ENSG00000161664	17	42247815	42256451	14	2	42899	-1.1665	0.87829	ASB16
ENSG00000170390	4	150999426	151178609	473	36	42790	-1.1666	0.87831	DCLK2
ENSG00000106772	9	79226292	79521003	854	66	42793	-1.1666	0.87832	PRUNE2
ENSG00000196422	9	138370925	138380739	23	3	42774	-1.1666	0.87832	PPP1R26
ENSG00000067596	17	41561233	41621831	89	5	42867	-1.167	0.8784	DHX8
ENSG00000128607	7	129710350	129775560	143	15	42858	-1.1682	0.87864	KLHDC10
ENSG00000136872	9	104182860	104198105	40	6	42673	-1.1684	0.87868	ALDOB
ENSG00000145860	5	158584417	158637061	104	18	42834	-1.1686	0.87871	RNF145
ENSG00000159714	16	67428322	67450736	35	8	42899	-1.1691	0.87881	ZDHHC1
ENSG00000107164	9	133454352	133513739	116	16	42822	-1.1692	0.87883	FUBP3
ENSG00000123358	12	52416616	52453291	75	18	42598	-1.1699	0.87899	NR4A1
ENSG00000127081	9	95607874	95640304	43	11	42809	-1.1705	0.87909	ZNF484
ENSG00000169488	14	20443603	20444818	12	2	42898	-1.171	0.8792	OR4K15
ENSG00000269071	5	138852108	138852506	1	1	42905	-1.1712	0.87925	AC138517.1
ENSG00000136715	2	128698791	128785694	166	17	42895	-1.1715	0.8793	SAP130
ENSG00000162777	1	111729796	111747157	38	13	42458	-1.1718	0.87937	DENND2D
ENSG00000167778	12	53458388	53473204	26	7	42537	-1.1721	0.87941	SPRYD3
ENSG00000198033	13	19747910	19755992	58	5	42748	-1.172	0.87941	TUBA3C
ENSG00000173933	11	66384097	66434153	40	10	42840	-1.1721	0.87943	RBM4
ENSG00000231274	19	56052023	56056909	18	8	42814	-1.1724	0.87949	SBK3
ENSG00000115020	2	209130991	209223475	246	12	42904	-1.1737	0.87974	PIKFYVE
ENSG00000182050	12	86372516	87232681	1976	44	42848	-1.1739	0.87978	MGAT4C
ENSG00000131475	17	40925454	40931617	3	2	42803	-1.174	0.87981	VPS25
ENSG00000112149	6	14117872	14137149	51	10	42821	-1.1743	0.87986	CD83
ENSG00000167941	17	41831099	41836156	2	1	42756	-1.1744	0.87988	SOST
ENSG00000173193	3	122399465	122449687	172	21	42877	-1.1748	0.87997	PARP14
ENSG00000064218	9	976964	991731	45	7	42776	-1.175	0.88	DMRT3
ENSG00000124785	6	5998232	6007200	26	5	42716	-1.1761	0.88022	NRN1
ENSG00000255468	11	66115421	66132275	32	4	42903	-1.1761	0.88022	RP11-867G23.8
ENSG00000136267	7	14184674	15014402	2469	132	42772	-1.1766	0.88033	DGKB
ENSG00000010165	1	171750788	171783163	97	7	42896	-1.1768	0.88037	METTL13
ENSG00000134013	8	23154702	23282841	598	36	42800	-1.1775	0.8805	LOXL2
ENSG00000237412	2	233385173	233390422	17	6	42696	-1.1779	0.88059	PRSS56
ENSG00000184470	22	19863040	19929341	271	29	42758	-1.1783	0.88066	TXNRD2
ENSG00000165424	10	81142081	81205383	195	35	42720	-1.1787	0.88075	ZCCHC24
ENSG00000149571	11	126293254	126873355	1757	128	42746	-1.1788	0.88077	KIRREL3
ENSG00000164305	4	185548850	185570663	50	9	42704	-1.179	0.8808	CASP3
ENSG00000176834	12	118501398	118573831	226	37	42740	-1.179	0.88081	VSIG10
ENSG00000178718	15	75246757	75249805	1	1	42712	-1.1797	0.88094	RPP25
ENSG00000069345	16	46989299	47007699	8	2	42765	-1.1798	0.88096	DNAJA2
ENSG00000167461	19	16222439	16245044	64	7	42576	-1.18	0.881	RAB8A
ENSG00000183624	3	128997671	129025029	14	6	42572	-1.1802	0.88104	HMCES
ENSG00000269515	10	44873687	44878739	20	5	42806	-1.1804	0.88108	AL137026.1
ENSG00000181958	11	55135360	55136394	4	2	42729	-1.1805	0.88109	OR4A15
ENSG00000205277	7	100612904	100662230	91	13	42491	-1.1805	0.8811	MUC12
ENSG00000167531	12	48961467	48963849	2	1	42670	-1.1808	0.88116	LALBA
ENSG00000269693	19	12636534	12691789	92	17	42755	-1.1809	0.88118	CTD-2192J16.20
ENSG00000215041	17	7218947	7232712	23	7	42671	-1.181	0.8812	NEURL4
ENSG00000197061	6	26104104	26104518	2	1	42926	-1.1811	0.88121	HIST1H4C
ENSG00000253598	8	82605842	82608409	8	3	42866	-1.1812	0.88124	SLC10A5
ENSG00000154065	18	21178890	21242849	82	16	42786	-1.1815	0.88129	ANKRD29
ENSG00000213949	5	52083730	52255040	504	51	42805	-1.1815	0.8813	ITGA1
ENSG00000112116	6	52101479	52109335	22	7	42794	-1.1816	0.88131	IL17F
ENSG00000090863	16	74485856	74641012	413	23	42828	-1.1817	0.88134	GLG1
ENSG00000130402	19	39138289	39222223	248	19	42879	-1.1819	0.88137	ACTN4
ENSG00000148700	10	111756126	111895323	188	21	42841	-1.182	0.88139	ADD3
ENSG00000069696	11	637293	640706	7	4	42646	-1.1822	0.88143	DRD4
ENSG00000125144	16	56700643	56701977	9	4	42727	-1.1822	0.88143	MT1G
ENSG00000127418	4	1003724	1020685	62	13	42727	-1.1823	0.88146	FGFRL1
ENSG00000172023	2	79312156	79315145	13	3	42884	-1.1825	0.88149	REG1B
ENSG00000177108	14	77597613	77609077	19	7	42596	-1.1827	0.88154	ZDHHC22
ENSG00000148842	10	104678050	104849978	407	21	42904	-1.183	0.88159	CNNM2
ENSG00000189403	13	31032884	31191734	153	29	42692	-1.1839	0.88177	HMGB1
ENSG00000117601	1	173872947	173886516	26	5	42786	-1.184	0.88178	SERPINC1
ENSG00000176893	11	4935900	4936922	2	1	42894	-1.1846	0.88191	OR51G2
ENSG00000245888	16	27279526	27301813	30	7	42747	-1.1855	0.88209	CTD-3203P2.2
ENSG00000132164	3	10857885	10982419	346	37	42801	-1.1857	0.88213	SLC6A11
ENSG00000137133	9	35812957	35815351	1	1	42805	-1.1857	0.88213	HINT2
ENSG00000185670	11	62515791	62521660	8	4	42888	-1.1857	0.88213	ZBTB3
ENSG00000137225	6	44126548	44152139	90	16	42408	-1.1858	0.88215	CAPN11
ENSG00000170296	17	7143333	7146089	4	2	42838	-1.186	0.88219	GABARAP
ENSG00000262526	17	7143746	7147954	4	2	42838	-1.186	0.88219	CTD-2545G14.7
ENSG00000138796	4	108910870	108956331	105	6	42897	-1.1865	0.88229	HADH
ENSG00000259164	14	77564654	77691805	389	38	42721	-1.1867	0.88232	RP11-463C8.4
ENSG00000182472	19	39220827	39260544	144	14	42858	-1.1867	0.88233	CAPN12
ENSG00000172663	11	67231824	67236743	3	2	42888	-1.1871	0.88241	TMEM134
ENSG00000136878	9	132596977	132644107	327	11	42869	-1.1886	0.88271	USP20
ENSG00000175544	11	67219877	67226699	12	4	42846	-1.1888	0.88273	CABP4
ENSG00000172123	17	33738079	33760302	66	9	42776	-1.1887	0.88273	SLFN12
ENSG00000155307	21	15857549	15955723	305	26	42727	-1.189	0.88278	SAMSN1
ENSG00000129566	14	20833826	20881588	172	24	42702	-1.1896	0.88289	TEP1
ENSG00000204217	2	203241659	203432474	306	16	42873	-1.1896	0.8829	BMPR2
ENSG00000149499	11	62369690	62380237	17	3	42779	-1.1904	0.88305	EML3
ENSG00000110696	11	16634679	16778428	199	18	42864	-1.1906	0.88309	C11orf58
ENSG00000163519	3	108541545	108573852	78	15	42783	-1.191	0.88317	TRAT1
ENSG00000164284	5	148724993	148734146	14	4	42845	-1.1911	0.88319	GRPEL2
ENSG00000136930	9	127115745	127177723	88	11	42809	-1.1927	0.8835	PSMB7
ENSG00000100246	22	39174513	39190203	18	5	42685	-1.1928	0.88353	DNAL4
ENSG00000253117	8	133036467	133071627	125	13	42853	-1.1942	0.8838	OC90
ENSG00000120451	11	130745331	130786404	214	12	42726	-1.1948	0.88392	SNX19
ENSG00000213889	19	45992035	46005768	38	7	42861	-1.1951	0.88399	PPM1N
ENSG00000163507	3	108268716	108308491	56	12	42888	-1.1952	0.884	KIAA1524
ENSG00000179593	17	7942335	7952452	39	8	42736	-1.1957	0.88408	ALOX15B
ENSG00000196151	2	160092304	160143310	205	13	42885	-1.1957	0.8841	WDSUB1
ENSG00000165131	7	142636440	142637955	5	1	42932	-1.1958	0.88411	C7orf34
ENSG00000126562	17	40932696	40948954	6	4	42745	-1.1959	0.88414	WNK4
ENSG00000166143	15	41107650	41120907	16	4	42801	-1.196	0.88415	PPP1R14D
ENSG00000188486	11	118964564	118966177	4	1	42605	-1.1962	0.88418	H2AFX
ENSG00000186136	12	11338599	11339543	8	2	42875	-1.197	0.88434	TAS2R42
ENSG00000139719	12	122714111	122751068	78	11	42807	-1.1973	0.88441	VPS33A
ENSG00000135124	12	121647660	121671909	83	10	42888	-1.1976	0.88446	P2RX4
ENSG00000268964	19	53547991	53554329	6	2	42710	-1.1976	0.88447	ERVV-2
ENSG00000125888	20	17674317	17716516	148	18	42836	-1.1976	0.88447	BANF2
ENSG00000218336	4	183065140	183724177	1876	173	42715	-1.1977	0.88449	TENM3
ENSG00000136104	13	51483814	51544592	104	17	42882	-1.1978	0.8845	RNASEH2B
ENSG00000166091	14	23846017	23848981	5	2	42777	-1.198	0.88454	CMTM5
ENSG00000204694	6	29393281	29424848	67	9	42916	-1.1981	0.88455	OR11A1
ENSG00000244242	11	1753640	1771821	49	5	42781	-1.1984	0.88462	IFITM10
ENSG00000105467	19	48867652	48879633	20	8	42661	-1.1985	0.88464	SYNGR4
ENSG00000162236	11	62574369	62599560	40	4	42884	-1.1987	0.88468	STX5
ENSG00000178904	19	32896449	32976801	159	19	42828	-1.1992	0.88477	DPY19L3
ENSG00000137675	11	102562218	102576537	72	11	42889	-1.1995	0.88483	MMP27
ENSG00000250799	19	36290890	36304201	17	7	42441	-1.1996	0.88486	PRODH2
ENSG00000270181	13	103459704	103524748	159	16	42832	-1.1999	0.88491	BIVM-ERCC5
ENSG00000189007	6	143743969	143771810	80	4	42865	-1.2005	0.88504	ADAT2
ENSG00000123154	19	12777614	12786646	10	5	42520	-1.2007	0.88507	WDR83
ENSG00000175264	11	45670427	45687172	43	7	42839	-1.2011	0.88514	CHST1
ENSG00000179057	11	18725852	18747777	75	12	42793	-1.2012	0.88517	IGSF22
ENSG00000186575	22	29999545	30094587	142	21	42845	-1.2015	0.88523	NF2
ENSG00000133874	8	33405273	33424643	46	6	42849	-1.2016	0.88524	RNF122
ENSG00000268000	19	50003781	50004614	2	1	42855	-1.2017	0.88526	hsa-mir-150
ENSG00000112964	5	42423879	42721979	501	33	42802	-1.202	0.88532	GHR
ENSG00000162373	1	49193195	49242641	66	11	42849	-1.2021	0.88533	BEND5
ENSG00000204038	10	82009466	82013395	17	4	42820	-1.2023	0.88537	AL359195.1
ENSG00000138375	2	217277137	217347776	177	18	42853	-1.2026	0.88543	SMARCAL1
ENSG00000108021	10	5726801	5805703	181	21	42848	-1.2031	0.88554	FAM208B
ENSG00000266208	17	38516907	38520945	10	2	42773	-1.2035	0.88561	CTD-2267D19.3
ENSG00000105373	19	48248779	48260315	53	9	42863	-1.2044	0.88578	GLTSCR2
ENSG00000137185	6	28192664	28201260	26	7	42901	-1.2047	0.88584	ZSCAN9
ENSG00000172199	11	56143100	56144029	8	3	42871	-1.2048	0.88586	OR8U1
ENSG00000159871	19	44300081	44331358	109	16	42778	-1.2048	0.88587	LYPD5
ENSG00000138286	10	74927924	75004262	138	2	42907	-1.2051	0.88592	FAM149B1
ENSG00000214050	8	28205804	28347835	132	17	42659	-1.2054	0.88598	FBXO16
ENSG00000215845	1	161007421	161008780	2	1	42825	-1.2057	0.88603	TSTD1
ENSG00000163703	3	9975506	9987097	16	5	42745	-1.2057	0.88604	CRELD1
ENSG00000177096	22	42470255	42475445	11	3	42902	-1.2058	0.88605	FAM109B
ENSG00000170145	11	111473115	111601577	146	8	42818	-1.2059	0.88608	SIK2
ENSG00000145287	4	84011201	84058228	28	8	42626	-1.206	0.88609	PLAC8
ENSG00000185479	12	52840435	52845910	9	3	42877	-1.2064	0.88616	KRT6B
ENSG00000166111	12	109304658	109459045	281	26	42589	-1.2065	0.88618	SVOP
ENSG00000268397	5	180682720	180684578	1	1	42934	-1.2071	0.8863	AC008443.1
ENSG00000084693	2	27265232	27293490	38	8	42810	-1.2072	0.88632	AGBL5
ENSG00000186452	12	51236703	51281667	125	9	42909	-1.2076	0.8864	TMPRSS12
ENSG00000132475	17	73772515	73781974	16	5	42877	-1.2078	0.88644	H3F3B
ENSG00000197766	19	859453	863453	2	1	42518	-1.2081	0.8865	CFD
ENSG00000154611	18	23713816	23773319	108	11	42894	-1.2084	0.88655	PSMA8
ENSG00000176731	8	86126311	86132650	10	2	42887	-1.2085	0.88657	C8orf59
ENSG00000142046	19	41856816	41889988	71	10	42744	-1.2088	0.88663	TMEM91
ENSG00000091127	7	105080108	105162714	253	27	42799	-1.2095	0.88677	PUS7
ENSG00000067334	1	94333373	94345474	48	8	42833	-1.2098	0.88683	DNTTIP2
ENSG00000008018	6	170844205	170862429	57	6	42837	-1.2104	0.88693	PSMB1
ENSG00000171960	1	43124096	43142429	32	8	42858	-1.2108	0.887	PPIH
ENSG00000153406	16	4511681	4545764	126	8	42843	-1.2114	0.88712	NMRAL1
ENSG00000132704	1	157715523	157746922	50	10	42827	-1.212	0.88725	FCRL2
ENSG00000144028	2	96940074	96971297	14	5	42858	-1.2121	0.88727	SNRNP200
ENSG00000162753	1	173469603	173572233	212	11	42694	-1.2125	0.88733	SLC9C2
ENSG00000128923	15	59063391	59154099	185	17	42861	-1.2128	0.8874	FAM63B
ENSG00000140279	15	45384848	45406542	29	2	42894	-1.2129	0.88742	DUOX2
ENSG00000143257	1	161199456	161208092	24	7	42861	-1.213	0.88743	NR1I3
ENSG00000255098	8	11870545	11873043	2	1	42283	-1.2131	0.88745	RP11-481A20.11
ENSG00000176605	14	99177950	99184098	15	6	42645	-1.2133	0.88749	C14orf177
ENSG00000138413	2	209100951	209130798	65	13	42864	-1.2136	0.88754	IDH1
ENSG00000197213	19	56700939	56709289	11	2	42653	-1.2136	0.88755	ZSCAN5B
ENSG00000134575	11	47260853	47270457	25	4	42919	-1.2142	0.88767	ACP2
ENSG00000168763	2	97481982	97499648	14	2	42896	-1.2144	0.88769	CNNM3
ENSG00000162571	1	1109264	1133315	68	10	42807	-1.2144	0.8877	TTLL10
ENSG00000109466	4	166128770	166244308	272	18	42750	-1.2146	0.88774	KLHL2
ENSG00000144893	3	150803484	151154860	730	39	42832	-1.2165	0.88809	MED12L
ENSG00000164032	4	100869243	100871545	6	2	42885	-1.2168	0.88816	H2AFZ
ENSG00000179943	19	56102746	56113336	23	7	42549	-1.2169	0.88818	FIZ1
ENSG00000150753	5	10250033	10266524	71	4	42897	-1.2172	0.88824	CCT5
ENSG00000119650	14	76368479	76550928	349	24	42831	-1.2175	0.8883	IFT43
ENSG00000095209	9	108456825	108538893	250	13	42872	-1.2177	0.88833	TMEM38B
ENSG00000267228	18	44661027	44702652	139	13	42890	-1.2195	0.88868	IER3IP1
ENSG00000089486	16	4560676	4588829	66	8	42811	-1.2211	0.88898	CDIP1
ENSG00000177791	10	75391412	75401515	13	2	42394	-1.2212	0.889	MYOZ1
ENSG00000111913	6	24797601	25042238	767	63	42759	-1.2213	0.88901	FAM65B
ENSG00000152580	3	151143172	151176497	55	9	42739	-1.2218	0.88911	IGSF10
ENSG00000166341	11	6642556	6677085	87	18	42780	-1.2221	0.88917	DCHS1
ENSG00000008710	16	2138711	2185899	59	8	42264	-1.2223	0.8892	PKD1
ENSG00000261915	17	7215980	7222493	16	5	42632	-1.2225	0.88924	RP11-542C16.2
ENSG00000135702	16	75562433	75569145	21	5	42889	-1.2231	0.88935	CHST5
ENSG00000232125	2	207516345	207583120	257	25	42853	-1.2233	0.8894	DYTN
ENSG00000135604	6	144471663	144509507	67	11	42852	-1.2235	0.88943	STX11
ENSG00000198793	1	11166592	11322564	290	7	42846	-1.2237	0.88947	MTOR
ENSG00000187942	1	22138758	22151714	37	14	42619	-1.2242	0.88956	LDLRAD2
ENSG00000109991	11	57105848	57138073	86	11	42853	-1.2245	0.88962	P2RX3
ENSG00000111707	12	118814185	118855840	100	8	42864	-1.225	0.88972	SUDS3
ENSG00000154589	8	74903587	74941322	71	10	42843	-1.2251	0.88974	LY96
ENSG00000089094	12	121866900	122018920	222	18	42761	-1.2266	0.89002	KDM2B
ENSG00000152439	19	58011283	58029772	118	4	42899	-1.2271	0.8901	ZNF773
ENSG00000180219	12	100041531	100043824	6	2	42194	-1.2276	0.8902	FAM71C
ENSG00000237787	3	153202284	153220486	66	8	42869	-1.228	0.89027	C3orf79
ENSG00000160691	1	154934774	154946871	13	3	42826	-1.2285	0.89036	SHC1
ENSG00000152795	4	83343717	83351294	28	7	42806	-1.2284	0.89036	HNRNPDL
ENSG00000172188	11	55370830	55371874	2	1	41737	-1.2286	0.89039	OR4C11
ENSG00000158683	7	47814250	47988088	523	41	42834	-1.2287	0.89042	PKD1L1
ENSG00000185933	10	105213144	105218645	11	4	42550	-1.2293	0.89052	CALHM1
ENSG00000074966	4	48068410	48136273	155	18	42794	-1.2293	0.89053	TXK
ENSG00000072803	5	171288553	171433877	126	9	42814	-1.2295	0.89055	FBXW11
ENSG00000127241	3	186935942	187009810	211	34	42725	-1.2295	0.89056	MASP1
ENSG00000159720	16	67471917	67515140	50	11	42872	-1.23	0.89066	ATP6V0D1
ENSG00000143303	1	156698234	156706752	13	4	42875	-1.2318	0.89098	RRNAD1
ENSG00000125520	20	62371214	62374858	10	2	42728	-1.232	0.89102	SLC2A4RG
ENSG00000155666	16	27214807	27233089	30	7	42397	-1.2323	0.89108	KDM8
ENSG00000177613	10	53455247	53459355	11	3	42811	-1.2324	0.89111	CSTF2T
ENSG00000169213	1	52373628	52456436	158	19	42815	-1.2327	0.89115	RAB3B
ENSG00000120211	9	5231419	5235304	6	2	42903	-1.2334	0.89128	INSL4
ENSG00000183155	1	202848085	202858263	24	6	42816	-1.2335	0.8913	RABIF
ENSG00000168505	2	237073879	237077012	3	2	42803	-1.234	0.89141	GBX2
ENSG00000175329	22	35462129	35483380	111	9	42859	-1.2343	0.89145	ISX
ENSG00000145495	5	10353815	10440500	63	3	42824	-1.2351	0.8916	2006-03-01
ENSG00000205864	11	1718425	1718985	3	1	42679	-1.2355	0.89167	KRTAP5-6
ENSG00000144681	3	36421836	36589499	638	35	42852	-1.2357	0.89171	STAC
ENSG00000157388	3	53528683	53847760	683	65	42800	-1.2357	0.89172	CACNA1D
ENSG00000164794	8	110975874	110988076	17	5	42847	-1.2357	0.89172	KCNV1
ENSG00000126746	12	6775643	6798738	13	4	42646	-1.2359	0.89175	ZNF384
ENSG00000180834	3	183533664	183543382	29	4	42688	-1.2362	0.89181	MAP6D1
ENSG00000154059	18	22006580	22033499	68	9	42865	-1.2362	0.89181	IMPACT
ENSG00000134627	11	94277006	94354587	161	22	42856	-1.2364	0.89184	PIWIL4
ENSG00000180817	10	71962586	71993667	115	16	42874	-1.2365	0.89186	PPA1
ENSG00000105778	7	32535038	33078516	1500	40	42820	-1.2366	0.89188	AVL9
ENSG00000160789	1	156052364	156109880	136	11	42826	-1.237	0.89196	LMNA
ENSG00000105655	19	18545198	18549111	8	2	42830	-1.2372	0.892	ISYNA1
ENSG00000169972	1	1243947	1247057	3	2	42724	-1.2375	0.89205	PUSL1
ENSG00000154832	18	47808713	47814674	10	4	42777	-1.2378	0.8921	CXXC1
ENSG00000144962	3	172607148	172859058	568	45	42811	-1.2381	0.89215	SPATA16
ENSG00000139631	12	53551447	53575135	30	4	42869	-1.2386	0.89226	CSAD
ENSG00000085382	6	105175968	105307794	258	13	42870	-1.239	0.89233	HACE1
ENSG00000140968	16	85932409	85956215	86	12	42848	-1.2391	0.89234	IRF8
ENSG00000177489	1	247751662	247752615	5	3	42381	-1.2391	0.89235	OR2G2
ENSG00000141543	17	78109013	78120982	38	9	42864	-1.2392	0.89237	EIF4A3
ENSG00000105610	19	12995237	12997995	2	1	42855	-1.2393	0.89238	KLF1
ENSG00000163431	1	201865580	201915715	120	21	42758	-1.24	0.89252	LMOD1
ENSG00000084444	12	13197218	13295455	167	20	42824	-1.2404	0.89258	KIAA1467
ENSG00000139330	12	91444268	91451760	35	8	42897	-1.2404	0.89259	KERA
ENSG00000225485	17	36584662	36668628	55	9	42380	-1.2405	0.89261	ARHGAP23
ENSG00000227011	17	51062880	51065012	2	1	42929	-1.2409	0.89269	C17orf112
ENSG00000227507	6	31548302	31550299	1	1	42913	-1.2411	0.89271	LTB
ENSG00000163811	2	29117509	29171088	168	12	42895	-1.2412	0.89274	WDR43
ENSG00000070985	11	2425745	2444275	22	2	42643	-1.2412	0.89274	TRPM5
ENSG00000187714	10	50818347	50820765	3	1	42833	-1.2413	0.89275	SLC18A3
ENSG00000273331	3	196042953	196065244	64	9	42720	-1.2426	0.893	TM4SF19
ENSG00000132549	8	100025494	100889808	1419	21	42848	-1.2448	0.89339	VPS13B
ENSG00000144580	2	219433303	219461803	46	4	42894	-1.245	0.89343	RQCD1
ENSG00000198056	12	57125380	57146157	24	4	42790	-1.2453	0.89349	PRIM1
ENSG00000071994	6	170884383	170893780	23	4	42869	-1.2454	0.89351	PDCD2
ENSG00000011007	1	24069645	24088549	15	6	42641	-1.2457	0.89357	TCEB3
ENSG00000143434	1	151104161	151119104	38	8	42811	-1.2461	0.89364	SEMA6C
ENSG00000169704	3	128779610	128781249	1	1	42803	-1.2466	0.89373	GP9
ENSG00000148835	10	105127724	105148822	18	4	42844	-1.2467	0.89375	TAF5
ENSG00000125414	17	10424465	10453274	60	6	42838	-1.2473	0.89386	MYH2
ENSG00000132792	20	36322408	36500531	300	21	42815	-1.2475	0.89389	CTNNBL1
ENSG00000256660	12	10163226	10171218	20	7	42852	-1.248	0.89399	CLEC12B
ENSG00000259040	6	7881755	8064597	636	45	42843	-1.2481	0.894	BLOC1S5-TXNDC5
ENSG00000001626	7	117105838	117356025	342	21	42790	-1.2488	0.89413	CFTR
ENSG00000128335	22	36622256	36636000	54	10	42707	-1.2489	0.89415	APOL2
ENSG00000147896	9	27524312	27526496	11	5	42845	-1.2492	0.89421	IFNK
ENSG00000110987	12	122457328	122499948	102	20	42748	-1.2493	0.89422	BCL7A
ENSG00000174276	11	64883875	64885170	1	1	42910	-1.2497	0.89429	ZNHIT2
ENSG00000175602	11	65657875	65659105	2	1	42861	-1.2498	0.89431	CCDC85B
ENSG00000218672	7	155174771	155189051	65	12	42393	-1.2501	0.89437	AC008060.7
ENSG00000100811	14	100704635	100749129	98	11	42837	-1.2502	0.89439	YY1
ENSG00000137815	15	41700606	41775761	109	11	42845	-1.2508	0.8945	RTF1
ENSG00000171722	1	162342993	162346660	14	5	42585	-1.2518	0.89468	C1orf111
ENSG00000185361	19	4639530	4655580	45	11	42581	-1.2522	0.89474	TNFAIP8L1
ENSG00000157450	15	59157374	59389618	482	32	42812	-1.2523	0.89477	RNF111
ENSG00000149260	11	76777979	76837201	132	23	42727	-1.2526	0.89482	CAPN5
ENSG00000134049	18	44681413	44702745	61	8	42875	-1.2526	0.89482	IER3IP1
ENSG00000117215	1	20438432	20446050	13	6	42543	-1.2527	0.89485	PLA2G2D
ENSG00000150867	10	22823778	23003484	465	25	42857	-1.2529	0.89488	PIP4K2A
ENSG00000043462	5	169673241	169725231	37	11	42722	-1.2531	0.89491	LCP2
ENSG00000158458	5	139226364	139422884	323	33	42780	-1.2533	0.89495	NRG2
ENSG00000074755	17	3907739	4046314	416	15	42784	-1.2534	0.89498	ZZEF1
ENSG00000141564	17	78518619	78940171	1517	59	42823	-1.2536	0.89501	RPTOR
ENSG00000188223	19	36236579	36245420	16	5	42901	-1.2539	0.89506	AC002398.9
ENSG00000101246	20	62329996	62339377	15	3	42831	-1.2544	0.89515	ARFRP1
ENSG00000096093	6	52285106	52387892	311	30	42881	-1.2545	0.89517	EFHC1
ENSG00000196932	10	63166401	63213208	118	18	42883	-1.2546	0.8952	TMEM26
ENSG00000181744	3	143690640	143767561	170	12	42833	-1.2549	0.89524	C3orf58
ENSG00000185559	14	101192042	101201539	24	9	42641	-1.2551	0.89528	DLK1
ENSG00000172803	11	65601112	65624367	32	11	42847	-1.2552	0.89529	SNX32
ENSG00000158856	8	21906506	21940038	91	9	42757	-1.2552	0.8953	DMTN
ENSG00000163389	3	119187785	119213555	72	14	42868	-1.2557	0.89538	POGLUT1
ENSG00000166900	11	59480929	59573354	225	7	42874	-1.2556	0.89538	STX3
ENSG00000118156	19	48023942	48059113	45	9	42799	-1.2557	0.89539	ZNF541
ENSG00000140987	16	3432085	3451065	40	6	42831	-1.2567	0.89557	ZSCAN32
ENSG00000118432	6	88849583	88876078	55	15	42759	-1.258	0.8958	CNR1
ENSG00000149443	20	18790372	18810797	58	13	42765	-1.2582	0.89584	C20orf78
ENSG00000147872	9	19108373	19149288	112	19	42799	-1.2583	0.89586	PLIN2
ENSG00000075975	3	12598513	12625212	58	9	42856	-1.2589	0.89596	MKRN2
ENSG00000180549	9	139924626	139927462	9	3	42665	-1.2589	0.89596	FUT7
ENSG00000105364	19	10362577	10370721	17	5	42594	-1.259	0.89599	MRPL4
ENSG00000188761	1	114420790	114430169	17	5	42826	-1.2592	0.89602	BCL2L15
ENSG00000095321	9	131857089	131873468	22	2	42716	-1.2598	0.89612	CRAT
ENSG00000132155	3	12625100	12705725	172	14	42891	-1.2601	0.89619	RAF1
ENSG00000005844	16	30483979	30534506	54	11	42428	-1.2602	0.8962	ITGAL
ENSG00000165092	9	75515578	75695358	298	24	42708	-1.2608	0.89632	ALDH1A1
ENSG00000136425	15	78396948	78423886	87	13	42889	-1.2613	0.89641	CIB2
ENSG00000165202	9	125376948	125378026	3	1	42889	-1.2614	0.89643	OR1Q1
ENSG00000203783	1	153190060	153191793	4	1	42739	-1.2618	0.89649	PRR9
ENSG00000001084	6	53362139	53481768	368	47	42767	-1.2619	0.89651	GCLC
ENSG00000178209	8	144989321	145050902	143	7	42663	-1.262	0.89653	PLEC
ENSG00000131459	5	179727690	179780387	197	24	42820	-1.2623	0.89659	GFPT2
ENSG00000168930	11	89530823	89541743	1	1	42522	-1.2624	0.8966	TRIM49
ENSG00000165879	10	99079022	99081672	5	2	42834	-1.2627	0.89665	FRAT1
ENSG00000145826	5	135257968	135290723	130	16	42873	-1.2634	0.89678	LECT2
ENSG00000148384	9	139323071	139334274	41	7	42782	-1.2641	0.8969	INPP5E
ENSG00000011114	14	93703896	93799438	266	16	42875	-1.2641	0.89691	BTBD7
ENSG00000187955	8	121072019	121384275	684	51	42812	-1.2652	0.89711	COL14A1
ENSG00000255482	11	102337986	102369532	109	14	42785	-1.266	0.89725	RP11-315O6.2
ENSG00000150455	11	126152960	126168740	51	12	42890	-1.2662	0.89728	TIRAP
ENSG00000175287	9	131683174	131704320	31	2	42843	-1.2664	0.89731	PHYHD1
ENSG00000179292	11	66059341	66064135	7	4	42621	-1.2668	0.89738	TMEM151A
ENSG00000101452	20	37590942	37668366	125	9	42863	-1.2669	0.8974	DHX35
ENSG00000213741	14	50043390	50065408	41	5	42794	-1.2671	0.89743	RPS29
ENSG00000267796	19	36239262	36245420	11	4	42900	-1.267	0.89743	LIN37
ENSG00000101003	20	25388363	25433264	111	9	42886	-1.267	0.89743	GINS1
ENSG00000197748	10	105889646	105992120	215	23	42784	-1.2677	0.89755	WDR96
ENSG00000121742	13	20796110	20806534	18	7	42450	-1.2678	0.89756	GJB6
ENSG00000055044	2	203130439	203168389	70	7	42879	-1.2681	0.89761	NOP58
ENSG00000164124	4	159122756	159176563	46	9	42693	-1.2682	0.89764	TMEM144
ENSG00000153721	6	154708638	154831793	438	58	42780	-1.2682	0.89764	CNKSR3
ENSG00000004468	4	15779898	15854853	220	19	42867	-1.2683	0.89765	CD38
ENSG00000116062	2	47922669	48037240	294	28	42766	-1.2683	0.89766	MSH6
ENSG00000137834	15	66994566	67074338	206	26	42784	-1.2684	0.89767	SMAD6
ENSG00000123329	12	57866038	57882597	33	8	42777	-1.2684	0.89768	ARHGAP9
ENSG00000132478	17	73780681	73821886	83	12	42853	-1.2685	0.89768	UNK
ENSG00000181450	1	227751244	227865144	257	14	42820	-1.2686	0.8977	ZNF678
ENSG00000213886	6	29523292	29527702	9	3	42891	-1.2686	0.89772	UBD
ENSG00000146350	6	121400640	121655891	967	24	42908	-1.2688	0.89775	TBC1D32
ENSG00000149212	11	94898704	94965705	73	9	42767	-1.2693	0.89782	SESN3
ENSG00000268421	10	131308884	131309525	4	2	42880	-1.2695	0.89787	AL355531.2
ENSG00000130528	19	49654455	49658681	8	3	42811	-1.2696	0.89789	HRC
ENSG00000148356	9	130213765	130265780	112	9	42834	-1.2701	0.89797	LRSAM1
ENSG00000071909	2	171034655	171511681	1381	122	42748	-1.2709	0.89813	MYO3B
ENSG00000148426	10	11865338	11914276	130	20	42687	-1.271	0.89814	PROSER2
ENSG00000181104	5	76011868	76031606	27	7	42790	-1.2721	0.89833	F2R
ENSG00000197006	16	21608539	21668794	66	14	42783	-1.2721	0.89833	METTL9
ENSG00000125744	19	45988547	46000319	32	6	42851	-1.2724	0.89839	RTN2
ENSG00000131471	17	41003201	41010147	6	3	42730	-1.2726	0.89843	AOC3
ENSG00000140319	15	40327940	40331389	12	4	42829	-1.2731	0.8985	SRP14
ENSG00000142235	19	48988528	49016446	52	7	42856	-1.2733	0.89854	LMTK3
ENSG00000268218	16	89334512	89339452	14	5	42724	-1.2737	0.89862	AC137932.1
ENSG00000135723	16	67263290	67281561	20	5	42877	-1.274	0.89866	FHOD1
ENSG00000256525	17	62473902	62493154	36	3	42905	-1.2746	0.89877	POLG2
ENSG00000152495	5	110559351	110830584	673	43	42792	-1.2769	0.89917	CAMK4
ENSG00000198183	20	31823801	31831115	21	3	42890	-1.2775	0.89928	BPIFA1
ENSG00000116641	1	62920399	63153969	282	9	42860	-1.2776	0.89931	DOCK7
ENSG00000070748	10	50817141	50901925	177	25	42804	-1.2777	0.89931	CHAT
ENSG00000143627	1	155259630	155271225	16	3	42848	-1.2779	0.89935	PKLR
ENSG00000163719	3	9691117	9744077	65	10	42769	-1.2786	0.89949	MTMR14
ENSG00000144815	3	101498046	101547073	74	9	42784	-1.2787	0.89951	NXPE3
ENSG00000204592	6	30457244	30461982	4	2	42856	-1.2788	0.89952	HLA-E
ENSG00000134365	1	196819371	196888102	116	11	42680	-1.2797	0.89968	CFHR4
ENSG00000145416	4	164445450	165305202	2495	111	42825	-1.2798	0.89969	2001-03-01
ENSG00000125531	20	62184373	62188061	4	1	42574	-1.281	0.89991	C20orf195
ENSG00000178821	1	1849029	1850712	5	2	42702	-1.2814	0.89998	TMEM52
ENSG00000206483	3	126290625	126327398	101	17	42801	-1.2819	0.90006	TXNRD3NB
ENSG00000164151	5	5420777	5490347	89	7	42883	-1.2822	0.90012	KIAA0947
ENSG00000166582	17	16245848	16256970	16	4	42428	-1.2822	0.90012	CENPV
ENSG00000151239	12	44187526	44200178	23	6	42789	-1.2823	0.90014	TWF1
ENSG00000139200	12	6802958	6809966	6	3	42568	-1.2825	0.90016	PIANP
ENSG00000180938	8	125985540	125991631	9	2	42920	-1.2825	0.90017	ZNF572
ENSG00000130433	19	54495542	54515923	37	8	42510	-1.2826	0.90018	CACNG6
ENSG00000165269	9	33384765	33402643	17	4	42348	-1.2828	0.90023	AQP7
ENSG00000144410	2	207804278	207834198	73	12	42774	-1.2831	0.90027	CPO
ENSG00000156219	4	76932337	77033955	508	18	42842	-1.2832	0.90029	ART3
ENSG00000106524	7	16639401	16685442	156	20	42673	-1.2833	0.9003	ANKMY2
ENSG00000012983	14	50885219	51027844	211	22	42873	-1.2837	0.90038	MAP4K5
ENSG00000100528	14	54893654	54908149	26	5	42889	-1.2852	0.90064	CNIH1
ENSG00000177239	9	139981379	140003635	43	9	42688	-1.2854	0.90067	MAN1B1
ENSG00000129437	19	51580752	51587502	7	3	42701	-1.2858	0.90074	KLK14
ENSG00000048342	4	15471489	15603180	270	28	42866	-1.2869	0.90094	CC2D2A
ENSG00000265818	6	8015959	8102763	284	22	42862	-1.2869	0.90094	EEF1E1-BLOC1S5
ENSG00000164068	3	49726932	49758962	45	8	42908	-1.2874	0.90103	RNF123
ENSG00000112983	5	137475455	137514675	44	9	42852	-1.2875	0.90104	BRD8
ENSG00000249049	4	92240185	92246457	24	3	42895	-1.288	0.90112	RP11-763F8.1
ENSG00000188133	9	32783497	32787397	9	4	42849	-1.288	0.90112	TMEM215
ENSG00000134897	13	103451399	103493885	120	12	42818	-1.2883	0.90118	BIVM
ENSG00000169925	9	136895427	136933657	75	10	42641	-1.2888	0.90127	BRD3
ENSG00000070814	5	149737202	149779871	74	12	42740	-1.2889	0.90129	TCOF1
ENSG00000082512	1	211499957	211548288	102	17	42888	-1.2891	0.90132	TRAF5
ENSG00000132698	1	156030951	156040295	4	2	42527	-1.2891	0.90133	RAB25
ENSG00000115738	2	8818975	8824583	8	3	42821	-1.2897	0.90142	ID2
ENSG00000105650	19	18318771	18366229	119	14	42793	-1.2906	0.90158	PDE4C
ENSG00000155749	2	202152994	202222121	155	17	42854	-1.2907	0.9016	ALS2CR12
ENSG00000196247	7	64126511	64171404	109	14	42899	-1.2912	0.90168	ZNF107
ENSG00000143595	1	154293566	154297801	12	4	42876	-1.2913	0.9017	AQP10
ENSG00000258417	8	133036467	133097902	163	19	42844	-1.2916	0.90175	OC90
ENSG00000196689	17	3468738	3500392	113	20	42517	-1.2916	0.90176	TRPV1
ENSG00000133641	12	88427623	88443937	12	3	42883	-1.292	0.90183	C12orf29
ENSG00000100575	14	58875212	58894332	17	3	42662	-1.2925	0.9019	TIMM9
ENSG00000187583	1	901877	911245	12	6	42450	-1.2927	0.90194	PLEKHN1
ENSG00000167311	11	3659733	3663546	9	4	42623	-1.2928	0.90196	ART5
ENSG00000185761	19	1505017	1513603	1	1	42758	-1.2938	0.90213	ADAMTSL5
ENSG00000125898	20	814358	838106	73	13	42473	-1.2938	0.90213	FAM110A
ENSG00000188322	16	28303840	28335170	32	8	42674	-1.2938	0.90214	SBK1
ENSG00000245848	19	33790840	33793470	5	1	42857	-1.2939	0.90216	CEBPA
ENSG00000152147	2	38978676	39012142	67	9	42834	-1.2949	0.90232	GEMIN6
ENSG00000263417	18	68297755	68317980	75	13	42885	-1.2953	0.9024	GTSCR1
ENSG00000248385	19	54573149	54584634	40	6	42176	-1.2956	0.90244	TARM1
ENSG00000144550	3	9745491	9771592	22	9	42653	-1.2957	0.90246	CPNE9
ENSG00000187848	12	133195366	133198972	8	2	42739	-1.2962	0.90255	P2RX2
ENSG00000197826	4	81256874	81884910	1204	31	42885	-1.2962	0.90256	C4orf22
ENSG00000162755	1	161068151	161070136	4	2	42768	-1.2965	0.9026	KLHDC9
ENSG00000143862	1	202102532	202113869	17	5	42699	-1.2968	0.90265	ARL8A
ENSG00000101194	20	61584052	61599949	52	12	42560	-1.2971	0.90271	SLC17A9
ENSG00000186280	11	94706845	94732682	54	10	42880	-1.2974	0.90275	KDM4D
ENSG00000196166	8	38368352	38386180	55	7	42811	-1.2981	0.90287	C8orf86
ENSG00000267120	19	36230153	36236333	20	7	42810	-1.2983	0.90291	AD000671.6
ENSG00000106328	7	127231463	127242198	25	7	42863	-1.3	0.90321	FSCN3
ENSG00000268171	4	57276682	57277131	1	1	42915	-1.3007	0.90332	AC068620.1
ENSG00000089280	16	31191431	31203127	4	2	42566	-1.3012	0.90341	FUS
ENSG00000116962	1	236139130	236228462	220	26	42670	-1.3013	0.90342	NID1
ENSG00000134243	1	109852192	109940573	124	10	42852	-1.3018	0.9035	SORT1
ENSG00000122882	10	74889913	74928813	82	2	42923	-1.3018	0.90351	ECD
ENSG00000174944	3	150929905	150996255	136	14	42785	-1.302	0.90354	P2RY14
ENSG00000182481	17	66031635	66042958	33	4	42708	-1.302	0.90355	KPNA2
ENSG00000105996	7	27139721	27142430	4	2	42582	-1.3022	0.90358	HOXA2
ENSG00000113300	5	179921412	180005405	308	14	42833	-1.3025	0.90362	CNOT6
ENSG00000127084	9	95709733	95798518	250	28	42773	-1.3026	0.90364	FGD3
ENSG00000187922	9	139632619	139637808	15	2	42880	-1.3029	0.9037	LCN10
ENSG00000205084	16	75572015	75590184	66	7	42851	-1.3029	0.9037	TMEM231
ENSG00000130559	9	138700333	138799074	125	14	42802	-1.3056	0.90416	CAMSAP1
ENSG00000165621	13	97637973	97646984	32	6	42745	-1.3057	0.90417	OXGR1
ENSG00000167360	11	5443341	5444436	12	2	42930	-1.3057	0.90418	OR51Q1
ENSG00000119685	14	76099968	76421421	558	20	42877	-1.3065	0.90431	TTLL5
ENSG00000184047	12	122692210	122712081	33	7	42766	-1.3066	0.90432	DIABLO
ENSG00000267127	18	77794346	77854968	245	18	42895	-1.3069	0.90438	RP11-795F19.5
ENSG00000167851	17	72462555	72480933	73	13	42801	-1.3071	0.90441	CD300A
ENSG00000163586	2	88422510	88427635	8	3	42636	-1.3074	0.90446	FABP1
ENSG00000181856	17	7184986	7191576	9	4	42796	-1.3077	0.90452	SLC2A4
ENSG00000211445	5	150400124	150408554	34	7	42889	-1.3078	0.90453	GPX3
ENSG00000008277	7	87563458	87832204	384	25	42814	-1.308	0.90456	ADAM22
ENSG00000170465	12	52862300	52867569	25	3	42887	-1.3084	0.90462	KRT6C
ENSG00000114796	3	183353356	183402265	160	3	42911	-1.3085	0.90466	KLHL24
ENSG00000161996	16	699311	717833	67	4	42874	-1.3086	0.90467	WDR90
ENSG00000253148	1	192286122	192336415	110	14	42821	-1.3091	0.90474	RGS21
ENSG00000114124	3	141496990	141537332	100	15	42887	-1.3091	0.90475	GRK7
ENSG00000109265	4	57036361	57194791	421	55	42586	-1.3092	0.90477	KIAA1211
ENSG00000197465	4	144792020	144826716	57	6	42850	-1.3093	0.90478	GYPE
ENSG00000047249	8	54628117	54756118	124	6	42805	-1.3093	0.90479	ATP6V1H
ENSG00000102781	13	30776767	30881621	316	31	42807	-1.3097	0.90485	KATNAL1
ENSG00000184999	11	62905339	63137190	703	23	42855	-1.3098	0.90486	SLC22A10
ENSG00000115652	2	106709759	106810795	234	30	42835	-1.3102	0.90494	UXS1
ENSG00000135446	12	58141510	58149796	8	3	42841	-1.3106	0.90501	CDK4
ENSG00000068028	3	50367219	50378411	10	3	42819	-1.3108	0.90503	RASSF1
ENSG00000138346	10	70173821	70231879	185	15	42819	-1.3108	0.90503	DNA2
ENSG00000143373	1	151254094	151264656	7	2	42866	-1.3124	0.9053	ZNF687
ENSG00000154309	1	222988406	223179337	509	29	42799	-1.3127	0.90535	DISP1
ENSG00000148688	10	92631473	92668312	69	9	42881	-1.3129	0.9054	RPP30
ENSG00000108106	19	55912652	55919145	13	5	42765	-1.3136	0.90551	UBE2S
ENSG00000023909	1	94350761	94374966	58	10	42704	-1.3146	0.90568	GCLM
ENSG00000100522	14	53241912	53258386	16	4	42832	-1.3148	0.9057	GNPNAT1
ENSG00000213029	1	229440129	229441248	1	1	42925	-1.3148	0.90571	SPHAR
ENSG00000119688	14	74752126	74769759	19	3	42871	-1.3151	0.90576	ABCD4
ENSG00000178700	3	93766680	93782233	8	3	42840	-1.3169	0.90606	DHFRL1
ENSG00000078114	10	21068902	21463116	873	51	42810	-1.317	0.90608	NEBL
ENSG00000169413	14	21249210	21250626	3	2	42729	-1.3171	0.9061	RNASE6
ENSG00000116350	1	29474255	29508499	61	13	42887	-1.3173	0.90613	SRSF4
ENSG00000166682	11	113558272	113577095	54	11	42877	-1.3178	0.90621	TMPRSS5
ENSG00000006638	19	3594504	3606838	34	6	42483	-1.3178	0.90622	TBXA2R
ENSG00000170442	12	52643084	52702947	207	23	42814	-1.3179	0.90623	KRT86
ENSG00000136273	7	47735328	48019178	1040	68	42811	-1.3182	0.90628	HUS1
ENSG00000132000	19	14042000	14064204	10	5	42431	-1.3183	0.9063	PODNL1
ENSG00000167220	18	44633774	44676891	134	16	42886	-1.3189	0.9064	HDHD2
ENSG00000134256	1	117544382	117579167	91	19	42745	-1.3198	0.90655	CD101
ENSG00000170043	17	7833663	7835441	4	2	42890	-1.3202	0.90662	TRAPPC1
ENSG00000146416	6	143381633	143661441	473	51	42824	-1.3209	0.90673	AIG1
ENSG00000145965	6	3982909	3984372	4	1	42618	-1.3215	0.90684	C6ORF50
ENSG00000150625	4	176554085	176923815	1006	70	42759	-1.3223	0.90697	GPM6A
ENSG00000183137	6	109416313	109485135	67	8	42803	-1.3224	0.90698	CEP57L1
ENSG00000212643	5	112227313	112228791	4	1	42925	-1.3224	0.90699	ZRSR1
ENSG00000137204	6	43263432	43273276	13	4	42906	-1.3229	0.90707	SLC22A7
ENSG00000188033	19	12688775	12750912	103	6	42770	-1.3235	0.90717	ZNF490
ENSG00000171824	1	11126675	11159938	85	4	42708	-1.3237	0.9072	EXOSC10
ENSG00000204704	6	29011990	29013017	2	1	42682	-1.3244	0.90731	OR2W1
ENSG00000182909	19	54972981	54974894	4	2	41944	-1.3244	0.90731	LENG9
ENSG00000123836	1	207222801	207254369	38	6	42577	-1.3248	0.90739	PFKFB2
ENSG00000253110	5	171200656	171201743	6	2	42875	-1.3254	0.90749	CTB-78H18.1
ENSG00000115750	2	9983483	10074545	392	17	42827	-1.3258	0.90755	TAF1B
ENSG00000152969	4	6027926	6202318	226	32	42688	-1.3258	0.90755	JAKMIP1
ENSG00000197632	18	61538926	61571124	108	3	42910	-1.3264	0.90765	SERPINB2
ENSG00000239388	3	57302375	57326710	33	6	42796	-1.3265	0.90767	ASB14
ENSG00000110768	11	18343842	18388591	82	9	42909	-1.3269	0.90773	GTF2H1
ENSG00000258292	12	96196875	96217085	59	10	42909	-1.3271	0.90777	RP11-536G4.1
ENSG00000186395	17	38974369	38978847	8	3	42869	-1.3271	0.90777	KRT10
ENSG00000100350	22	36883237	36903148	62	8	42880	-1.3275	0.90782	FOXRED2
ENSG00000182912	21	45937099	45945835	10	3	42408	-1.3281	0.90792	C21orf90
ENSG00000112139	6	37600284	37667082	291	35	42800	-1.3282	0.90794	MDGA1
ENSG00000144909	3	125247702	125313934	237	18	42875	-1.3285	0.90799	OSBPL11
ENSG00000152818	6	144606837	145174170	998	69	42782	-1.3287	0.90803	UTRN
ENSG00000165457	11	71927645	71932994	8	3	42888	-1.3288	0.90804	FOLR2
ENSG00000075275	22	46756731	46933067	576	59	42674	-1.3294	0.90814	CELSR1
ENSG00000173011	4	7043626	7059679	38	6	42755	-1.3295	0.90816	TADA2B
ENSG00000223474	1	26145212	26147288	5	2	42799	-1.3304	0.9083	AL020996.1
ENSG00000139190	12	6571403	6580153	28	5	42877	-1.3305	0.90833	VAMP1
ENSG00000146063	5	180649499	180662809	27	6	42810	-1.3308	0.90837	TRIM41
ENSG00000176177	22	40139049	40289868	170	14	42805	-1.3308	0.90838	ENTHD1
ENSG00000172782	17	72873428	72889708	21	3	42862	-1.3311	0.90842	FADS6
ENSG00000129514	14	38059189	38069245	21	6	42878	-1.3323	0.90862	FOXA1
ENSG00000009950	7	73007524	73038873	71	10	42877	-1.3328	0.9087	MLXIPL
ENSG00000111077	12	53440753	53458156	25	7	42715	-1.3331	0.90875	TENC1
ENSG00000259171	14	21152746	21168735	65	13	42725	-1.3335	0.90881	AL163636.6
ENSG00000198711	1	54703710	54704736	5	3	42248	-1.3346	0.909	SSBP3-AS1
ENSG00000133640	12	85430092	85657002	269	16	42812	-1.3356	0.90916	LRRIQ1
ENSG00000121486	1	185087220	185126204	27	4	42749	-1.3356	0.90917	TRMT1L
ENSG00000004838	3	50378541	50384283	4	2	42868	-1.3361	0.90924	ZMYND10
ENSG00000109205	4	71062213	71070293	24	4	42819	-1.3363	0.90928	ODAM
ENSG00000103091	16	74907468	75034071	379	42	42694	-1.3367	0.90934	WDR59
ENSG00000013374	7	151038785	151075535	112	17	42829	-1.3371	0.9094	NUB1
ENSG00000244607	3	42734155	42814745	161	15	42865	-1.3373	0.90943	CCDC13
ENSG00000147654	8	110551940	110578225	37	9	42769	-1.3375	0.90947	EBAG9
ENSG00000154975	17	49707674	50237377	1205	65	42796	-1.3383	0.9096	CA10
ENSG00000270316	10	104614029	104661656	135	14	42904	-1.3406	0.90997	C10orf32-ASMT
ENSG00000157077	1	52608046	52812358	263	16	42856	-1.3413	0.91008	ZFYVE9
ENSG00000159723	16	67516474	67517716	3	1	42933	-1.3418	0.91017	AGRP
ENSG00000080293	2	120197419	120282070	237	23	42744	-1.3426	0.9103	SCTR
ENSG00000171443	19	56111388	56114504	5	1	42203	-1.3432	0.9104	ZNF524
ENSG00000114388	3	50384761	50388522	1	1	42634	-1.3438	0.9105	NPRL2
ENSG00000230055	17	36886488	36891297	10	4	42747	-1.3439	0.91051	CISD3
ENSG00000168303	7	40165622	40174258	9	3	42790	-1.3454	0.91076	MPLKIP
ENSG00000170899	6	52842751	52860176	80	11	42880	-1.3457	0.91079	GSTA4
ENSG00000115234	2	27593389	27599995	8	2	42852	-1.3459	0.91083	SNX17
ENSG00000172724	9	34689564	34691274	4	2	42756	-1.3459	0.91084	CCL19
ENSG00000165792	14	21457929	21465189	10	4	42378	-1.3461	0.91087	METTL17
ENSG00000066405	3	137717577	137752494	67	9	42788	-1.3467	0.91096	CLDN18
ENSG00000250644	11	1768897	1780281	35	8	42755	-1.3469	0.91099	RP11-295K3.1
ENSG00000198513	14	50999227	51099786	167	17	42869	-1.3471	0.91102	ATL1
ENSG00000172932	11	67056018	67069956	17	5	42857	-1.3472	0.91104	ANKRD13D
ENSG00000198818	6	166733216	166756079	48	6	42707	-1.3473	0.91105	SFT2D1
ENSG00000079150	2	179328391	179343327	20	6	42876	-1.3476	0.91111	FKBP7
ENSG00000205358	16	56703726	56705041	5	3	42729	-1.3476	0.91111	MT1H
ENSG00000205678	4	65140975	65275186	427	14	42801	-1.3481	0.91118	TECRL
ENSG00000218537	22	24236613	24241117	23	6	42712	-1.3482	0.9112	AP000350.4
ENSG00000134046	18	51679079	51751158	117	14	42705	-1.3483	0.91123	MBD2
ENSG00000164040	4	129190397	129209984	21	6	42703	-1.3502	0.91152	PGRMC2
ENSG00000111834	6	116937642	116954148	47	10	42899	-1.351	0.91165	RSPH4A
ENSG00000161091	19	3538259	3574288	39	11	42379	-1.351	0.91165	MFSD12
ENSG00000162433	1	65613232	65697828	172	14	42721	-1.3516	0.91174	AK4
ENSG00000198160	1	67390578	67454302	114	10	42823	-1.3515	0.91174	MIER1
ENSG00000101004	20	25433341	25566153	281	17	42875	-1.3517	0.91176	NINL
ENSG00000150459	13	21714653	21723221	16	4	42869	-1.3519	0.91179	SAP18
ENSG00000163126	2	97490263	97523671	31	3	42797	-1.3524	0.91187	ANKRD23
ENSG00000177868	1	43272723	43282954	20	5	42887	-1.3526	0.91191	CCDC23
ENSG00000163156	1	151129140	151142773	7	3	42714	-1.3533	0.91201	SCNM1
ENSG00000137868	15	74471807	74504608	76	11	42818	-1.3533	0.91201	STRA6
ENSG00000176108	17	78965398	78983317	70	10	42671	-1.3533	0.91202	CHMP6
ENSG00000132591	17	27181956	27188085	13	1	42932	-1.3535	0.91205	ERAL1
ENSG00000136275	7	47834889	47859445	89	15	42878	-1.3538	0.91211	C7orf69
ENSG00000170835	9	135937365	135947248	2	1	42070	-1.3539	0.91212	CEL
ENSG00000136731	2	128848774	128953251	245	18	42895	-1.3543	0.91218	UGGT1
ENSG00000235750	1	175126123	175162135	105	12	42634	-1.3554	0.91235	KIAA0040
ENSG00000197747	1	151955391	151966866	18	4	42753	-1.356	0.91245	S100A10
ENSG00000134987	5	110427414	110466200	101	11	42870	-1.3566	0.91254	WDR36
ENSG00000243660	10	43932282	43991517	171	17	42845	-1.3567	0.91255	ZNF487
ENSG00000181274	10	99092255	99094458	2	1	42845	-1.3571	0.91263	FRAT2
ENSG00000143753	1	224363458	224381143	39	8	42707	-1.3573	0.91265	DEGS1
ENSG00000178096	1	149859440	149872351	20	1	42672	-1.3579	0.91275	BOLA1
ENSG00000165443	10	60936350	61007534	92	8	42795	-1.3584	0.91283	PHYHIPL
ENSG00000196263	19	57019212	57041590	70	9	42864	-1.3585	0.91285	ZNF471
ENSG00000156804	8	124510129	124553446	117	25	42730	-1.3586	0.91287	FBXO32
ENSG00000089597	11	62392298	62414104	16	5	42760	-1.3593	0.91297	GANAB
ENSG00000007541	16	616995	634136	49	3	42797	-1.3595	0.913	PIGQ
ENSG00000163788	3	43328004	43466256	165	24	42841	-1.3595	0.91301	SNRK
ENSG00000106638	7	72983262	72993121	22	7	42831	-1.3597	0.91304	TBL2
ENSG00000143653	1	246887349	246931439	124	15	42864	-1.36	0.91309	SCCPDH
ENSG00000256861	12	122692326	122750970	113	13	42793	-1.3603	0.91313	RP11-512M8.5
ENSG00000203864	1	117236734	117249225	11	5	42547	-1.3607	0.9132	C1orf137
ENSG00000100242	22	39130730	39190148	87	13	42740	-1.3613	0.91329	SUN2
ENSG00000152558	11	102267063	102341115	135	15	42796	-1.3619	0.91339	TMEM123
ENSG00000138308	10	74694928	74714536	12	6	42723	-1.3624	0.91346	PLA2G12B
ENSG00000164949	8	95261481	95274578	29	5	42851	-1.3628	0.91353	GEM
ENSG00000100479	14	50110273	50155140	87	5	42853	-1.3643	0.91376	POLE2
ENSG00000163145	4	15341442	15447790	293	17	42866	-1.3644	0.91378	C1QTNF7
ENSG00000109016	17	21026677	21096578	105	13	42609	-1.3649	0.91386	DHRS7B
ENSG00000096401	6	44355262	44418163	101	14	42856	-1.3658	0.91399	CDC5L
ENSG00000175193	3	183547173	183602721	157	16	42871	-1.3667	0.91414	PARL
ENSG00000111087	12	57853918	57866045	30	4	42854	-1.3671	0.91421	GLI1
ENSG00000121310	1	53361656	53392884	34	8	42871	-1.3678	0.91431	ECHDC2
ENSG00000100578	14	58894103	59015216	111	27	42733	-1.3683	0.91439	KIAA0586
ENSG00000114738	3	50648951	50686720	41	6	42884	-1.3692	0.91454	MAPKAPK3
ENSG00000149150	11	57252007	57283259	51	9	42779	-1.3693	0.91455	SLC43A1
ENSG00000136940	9	125560668	125590910	47	9	42709	-1.3695	0.91457	PDCL
ENSG00000117620	1	100435345	100492535	146	11	42909	-1.3696	0.91459	SLC35A3
ENSG00000118113	11	102582526	102597781	80	17	42884	-1.3699	0.91464	MMP8
ENSG00000140983	16	718086	724174	20	4	42701	-1.3711	0.91482	RHOT2
ENSG00000175073	8	67540722	67579452	50	7	42875	-1.3712	0.91485	VCPIP1
ENSG00000179632	8	145159402	145162514	3	1	42890	-1.3721	0.91499	MAF1
ENSG00000083307	8	102504660	102681954	452	43	42800	-1.3725	0.91505	GRHL2
ENSG00000196228	2	108863651	108881807	56	11	42867	-1.3726	0.91506	SULT1C3
ENSG00000185475	11	62554887	62557877	5	2	42822	-1.3739	0.91526	TMEM179B
ENSG00000103489	16	17195626	17564738	1026	87	42733	-1.374	0.91529	XYLT1
ENSG00000117385	1	43212006	43232755	35	8	42881	-1.3746	0.91537	LEPRE1
ENSG00000166509	16	78056412	78100658	358	16	42782	-1.3746	0.91538	CLEC3A
ENSG00000212999	8	93895865	93898013	2	1	42468	-1.3748	0.9154	AC117834.1
ENSG00000168484	8	22014426	22021992	7	2	42815	-1.3755	0.91551	SFTPC
ENSG00000175536	11	74202757	74204778	5	2	42904	-1.3755	0.91551	LIPT2
ENSG00000113845	3	119217379	119243937	92	13	42851	-1.3759	0.91558	TIMMDC1
ENSG00000101444	20	32868074	32899608	28	2	42893	-1.3761	0.91561	AHCY
ENSG00000139083	12	11802788	12048336	468	70	42700	-1.377	0.91575	ETV6
ENSG00000119953	10	112050488	112064709	22	6	42830	-1.3775	0.91583	SMNDC1
ENSG00000115596	2	219724544	219738955	13	3	42674	-1.3788	0.91602	WNT6
ENSG00000116586	1	156024543	156028301	6	3	42644	-1.3801	0.91622	LAMTOR2
ENSG00000132323	2	239079042	239112370	131	15	42878	-1.3806	0.9163	ILKAP
ENSG00000186628	15	83424114	83474822	111	18	42829	-1.3806	0.9163	FSD2
ENSG00000133661	10	81697496	81742370	223	13	42897	-1.3813	0.9164	SFTPD
ENSG00000205318	6	10633993	10647501	14	5	42792	-1.3813	0.91641	GCNT6
ENSG00000198959	20	36756863	36794980	76	10	42736	-1.3814	0.91642	TGM2
ENSG00000204701	6	29079668	29080603	5	2	42906	-1.3818	0.91649	OR2J3
ENSG00000134294	12	46751972	46766650	24	5	42856	-1.3819	0.9165	SLC38A2
ENSG00000105668	19	36157715	36169367	38	7	42862	-1.3821	0.91653	UPK1A
ENSG00000148814	10	134145614	134195010	164	16	42775	-1.3833	0.91671	LRRC27
ENSG00000204120	2	233562009	233725285	377	18	42850	-1.3838	0.91679	GIGYF2
ENSG00000157087	3	10365707	10749716	1236	111	42789	-1.3841	0.91683	ATP2B2
ENSG00000118762	4	88928820	88998929	149	24	42846	-1.3842	0.91686	PKD2
ENSG00000173908	17	38948455	38956211	22	6	42812	-1.3844	0.91688	KRT28
ENSG00000180525	10	695888	711109	18	3	42903	-1.3855	0.91705	PRR26
ENSG00000119614	14	74706175	74729441	68	8	42853	-1.3861	0.91715	VSX2
ENSG00000196188	1	206317459	206332104	5	2	42735	-1.3874	0.91734	CTSE
ENSG00000124003	2	223536505	223574649	107	17	42830	-1.3883	0.91747	MOGAT1
ENSG00000144792	3	44619715	44641186	30	6	42831	-1.3883	0.91747	ZNF660
ENSG00000038274	5	162930120	162946342	37	8	42791	-1.389	0.91758	MAT2B
ENSG00000186448	3	44626380	44689963	74	9	42825	-1.3896	0.91767	ZNF197
ENSG00000134574	11	47236493	47260767	54	7	42869	-1.3896	0.91768	DDB2
ENSG00000100994	20	25228705	25278650	165	11	42847	-1.3906	0.91783	PYGB
ENSG00000112343	6	25963030	25987384	40	12	42851	-1.3927	0.91815	TRIM38
ENSG00000178722	5	60933535	61047590	351	28	42832	-1.393	0.9182	C5orf64
ENSG00000259305	8	124238431	124279627	26	9	42777	-1.3933	0.91824	ZHX1-C8ORF76
ENSG00000164707	7	135365985	135414006	139	18	42850	-1.3934	0.91826	SLC13A4
ENSG00000173020	11	67033881	67054027	18	5	42867	-1.3936	0.91828	ADRBK1
ENSG00000166889	11	59404189	59436453	35	5	42864	-1.3946	0.91844	PATL1
ENSG00000067365	16	8715540	8740081	50	9	42606	-1.3947	0.91845	METTL22
ENSG00000141720	17	36921942	36956379	72	14	42837	-1.3948	0.91847	PIP4K2B
ENSG00000204104	2	239229082	239309541	215	18	42746	-1.3949	0.91848	TRAF3IP1
ENSG00000134330	2	9613787	9636672	62	7	42855	-1.3954	0.91855	IAH1
ENSG00000178074	2	200775979	200820658	88	13	42892	-1.3954	0.91855	C2orf69
ENSG00000175393	11	7949180	7950209	6	2	42919	-1.3964	0.9187	OR10A6
ENSG00000181481	17	29295803	29326929	8	5	42741	-1.3964	0.91871	RNF135
ENSG00000197385	3	32023263	32033120	36	4	42895	-1.3965	0.91872	ZNF860
ENSG00000115053	2	232318242	232348352	79	10	42708	-1.3975	0.91886	NCL
ENSG00000119041	2	197627756	197664449	23	6	42854	-1.3975	0.91887	GTF3C3
ENSG00000187987	6	28399707	28411279	31	5	42922	-1.398	0.91895	ZSCAN23
ENSG00000235169	1	3689352	3692546	9	4	42441	-1.3984	0.919	SMIM1
ENSG00000164122	4	177134824	177198722	228	26	42856	-1.3986	0.91903	ASB5
ENSG00000205929	21	34162985	34186053	59	4	42874	-1.3987	0.91904	C21orf62
ENSG00000177084	12	133200348	133263951	196	11	42891	-1.3992	0.91912	POLE
ENSG00000168490	8	22077222	22089854	15	4	42635	-1.4003	0.91928	PHYHIP
ENSG00000124568	6	25783125	25832287	137	13	42906	-1.4004	0.9193	SLC17A1
ENSG00000174946	3	150915619	150920988	8	2	42904	-1.4006	0.91934	GPR171
ENSG00000143337	1	179851177	179894135	109	11	42809	-1.4014	0.91946	TOR1AIP1
ENSG00000115459	2	85581517	85618875	79	14	42836	-1.404	0.91983	ELMOD3
ENSG00000167100	17	48187404	48207246	25	9	42622	-1.4044	0.9199	SAMD14
ENSG00000213246	17	56422539	56430454	18	4	42891	-1.4049	0.91997	SUPT4H1
ENSG00000188958	3	190984957	191048325	283	18	42759	-1.4051	0.92	UTS2B
ENSG00000169006	2	11798304	11810290	24	5	42724	-1.4059	0.92013	NTSR2
ENSG00000132530	17	6658766	6678966	44	9	42584	-1.4065	0.92022	XAF1
ENSG00000160959	8	145743376	145750557	6	2	42831	-1.4075	0.92035	LRRC14
ENSG00000168828	9	35869375	35870461	2	1	42796	-1.4079	0.92042	OR13J1
ENSG00000144741	3	66119285	66438540	624	37	42745	-1.4085	0.92051	SLC25A26
ENSG00000163191	1	152004982	152020383	20	3	42868	-1.4088	0.92056	S100A11
ENSG00000116218	1	179519674	179545087	107	14	42821	-1.4089	0.92057	NPHS2
ENSG00000073282	3	189349205	189615068	851	104	42780	-1.4103	0.92077	TP63
ENSG00000173120	11	66886740	67025558	148	20	42832	-1.4103	0.92077	KDM2A
ENSG00000182247	3	23244511	23633284	1191	24	42874	-1.4104	0.92079	UBE2E2
ENSG00000150540	2	138721590	138773930	89	6	42829	-1.4107	0.92083	HNMT
ENSG00000164694	6	159590429	159693141	340	13	42803	-1.4107	0.92084	FNDC1
ENSG00000130779	12	122755979	122907179	278	19	42831	-1.411	0.92087	CLIP1
ENSG00000120963	8	102190106	102218421	46	8	42814	-1.4117	0.92097	ZNF706
ENSG00000040933	2	99061317	99210853	212	11	42846	-1.4128	0.92114	INPP4A
ENSG00000175482	11	67118248	67124443	9	3	42910	-1.4129	0.92116	POLD4
ENSG00000224051	1	1260136	1264277	10	2	42901	-1.413	0.92118	GLTPD1
ENSG00000101400	20	31995761	32031698	49	7	42709	-1.4132	0.92119	SNTA1
ENSG00000115380	2	56093102	56151274	176	23	42870	-1.4139	0.92131	EFEMP1
ENSG00000235268	11	94758422	94760760	4	2	42704	-1.4139	0.92131	KDM4E
ENSG00000249209	21	34956993	35284635	535	58	42813	-1.4153	0.92152	AP000304.12
ENSG00000117724	1	214776538	214837931	196	17	42877	-1.4159	0.9216	CENPF
ENSG00000100842	14	23825611	23834961	18	4	42712	-1.4166	0.92171	EFS
ENSG00000162613	1	78409740	78444794	52	12	42900	-1.4174	0.92182	FUBP1
ENSG00000204866	19	46646363	46664556	35	7	42772	-1.4174	0.92182	IGFL2
ENSG00000174775	11	532242	537287	24	5	42792	-1.4177	0.92186	HRAS
ENSG00000197381	21	46493768	46646478	396	25	42835	-1.4181	0.92192	ADARB1
ENSG00000164645	7	88423420	88425035	6	2	42931	-1.4187	0.92201	C7orf62
ENSG00000169217	16	30362087	30366682	5	2	42659	-1.4187	0.92201	CD2BP2
ENSG00000105968	7	44866390	44887682	53	8	42836	-1.4189	0.92203	H2AFV
ENSG00000158201	18	19230858	19284766	70	7	42754	-1.4191	0.92207	ABHD3
ENSG00000197846	6	26199748	26200942	8	3	42899	-1.4198	0.92217	HIST1H2BF
ENSG00000149131	11	57364860	57382326	37	5	42885	-1.4199	0.92218	SERPING1
ENSG00000197859	9	136397286	136440641	97	8	42700	-1.4213	0.92238	ADAMTSL2
ENSG00000136240	7	6485584	6523873	130	23	42670	-1.4215	0.92241	KDELR2
ENSG00000134121	3	238279	451090	743	60	42742	-1.4218	0.92245	CHL1
ENSG00000042493	2	85621871	85645555	90	15	42881	-1.4224	0.92254	CAPG
ENSG00000171631	11	72975550	73009662	59	4	42730	-1.4231	0.92264	P2RY6
ENSG00000169876	7	100663353	100702020	86	13	42807	-1.4231	0.92265	MUC17
ENSG00000110063	11	126173647	126215644	126	16	42835	-1.4234	0.92269	DCPS
ENSG00000214435	10	104629273	104661656	102	12	42906	-1.4235	0.92271	AS3MT
ENSG00000173110	1	161494036	161496681	5	2	41999	-1.4241	0.92279	HSPA6
ENSG00000214113	6	5102827	5261172	546	34	42790	-1.4251	0.92293	LYRM4
ENSG00000258818	14	21152259	21168761	72	12	42735	-1.4252	0.92295	RNASE4
ENSG00000169583	9	139889087	139891255	3	2	42727	-1.4252	0.92296	CLIC3
ENSG00000142494	17	19398698	19482347	118	18	42673	-1.4254	0.92298	SLC47A1
ENSG00000243646	21	34638663	34669539	77	7	42738	-1.4261	0.92308	IL10RB
ENSG00000171459	9	125512019	125513062	8	1	42887	-1.4271	0.92322	OR1L6
ENSG00000143578	1	153940010	153946839	10	3	42806	-1.4272	0.92324	CREB3L4
ENSG00000142224	1	206972215	207016324	110	17	42779	-1.4282	0.92338	IL19
ENSG00000205832	16	4606491	4650715	87	12	42774	-1.4282	0.92338	C16orf96
ENSG00000176978	9	140004994	140009629	12	4	42667	-1.4287	0.92346	DPP7
ENSG00000198668	14	90862846	90874605	26	6	42781	-1.4293	0.92355	CALM1
ENSG00000179407	3	128181282	128186091	19	5	42330	-1.4295	0.92357	DNAJB8
ENSG00000164326	5	71014990	71016875	2	1	42861	-1.4298	0.92362	CARTPT
ENSG00000037897	12	58162254	58166576	5	2	42870	-1.4301	0.92366	METTL1
ENSG00000095794	10	35415719	35501886	168	8	42882	-1.4307	0.92373	CREM
ENSG00000185614	3	49840687	49842463	1	1	42766	-1.431	0.92379	FAM212A
ENSG00000172766	13	41885341	41951166	139	9	42888	-1.431	0.92379	NAA16
ENSG00000143546	1	153362508	153363664	1	1	42915	-1.4311	0.9238	S100A8
ENSG00000215853	1	152126071	152131704	7	3	42590	-1.4314	0.92385	RPTN
ENSG00000112337	6	25912982	25930946	55	8	42921	-1.4318	0.9239	SLC17A2
ENSG00000141441	18	29704840	30050447	825	46	42821	-1.4318	0.9239	GAREM
ENSG00000147316	8	6264113	6501144	1016	63	42775	-1.4319	0.92391	MCPH1
ENSG00000167637	19	44331444	44353307	107	9	42771	-1.432	0.92394	ZNF283
ENSG00000259371	14	24590560	24601038	19	2	42882	-1.4322	0.92395	RP11-468E2.6
ENSG00000143473	1	210856555	211307457	1325	76	42838	-1.433	0.92407	KCNH1
ENSG00000170677	18	67956137	67997436	123	17	42782	-1.4337	0.92417	SOCS6
ENSG00000213337	2	97502348	97523832	18	2	42843	-1.4346	0.92429	ANKRD39
ENSG00000103042	16	58699013	58719008	66	11	42847	-1.435	0.92436	SLC38A7
ENSG00000269295	9	71869331	71869642	1	1	41874	-1.4369	0.92462	AL358113.1
ENSG00000139193	12	6554033	6560884	15	7	42363	-1.4369	0.92462	CD27
ENSG00000134490	18	20777108	21017925	420	40	42811	-1.4369	0.92462	TMEM241
ENSG00000173566	8	21964383	21966932	5	2	42678	-1.4372	0.92466	NUDT18
ENSG00000169599	2	69622882	69664760	91	6	42880	-1.4378	0.92476	NFU1
ENSG00000100292	22	35776354	35790207	42	5	42639	-1.4393	0.92497	HMOX1
ENSG00000079999	19	10596796	10614417	39	5	42765	-1.4405	0.92514	KEAP1
ENSG00000198939	5	178322895	178360213	129	12	42817	-1.4406	0.92516	ZFP2
ENSG00000042980	8	24151553	24216531	206	10	42860	-1.4408	0.92518	ADAM28
ENSG00000140548	15	90544624	90625438	121	14	42689	-1.4408	0.92518	ZNF710
ENSG00000113088	5	54320081	54330398	18	5	42581	-1.4419	0.92533	GZMK
ENSG00000187151	11	101761405	101787253	62	11	42849	-1.4423	0.92539	ANGPTL5
ENSG00000085552	1	159896829	159915386	36	8	42750	-1.4426	0.92543	IGSF9
ENSG00000168994	6	3722848	3752260	75	15	42803	-1.4435	0.92556	PXDC1
ENSG00000070010	22	19437433	19466738	73	10	42842	-1.4436	0.92557	UFD1L
ENSG00000205883	8	11839830	11842099	6	1	42737	-1.4439	0.92561	DEFB135
ENSG00000137106	9	37422663	37436987	25	7	42624	-1.4439	0.92561	GRHPR
ENSG00000186204	19	15783567	15807984	125	8	42878	-1.444	0.92564	CYP4F12
ENSG00000029534	8	41510739	41754280	705	61	42780	-1.4443	0.92568	ANK1
ENSG00000109511	4	169013666	169108841	212	23	42872	-1.4453	0.92581	ANXA10
ENSG00000036549	1	78028101	78149104	188	21	42849	-1.4455	0.92584	ZZZ3
ENSG00000185104	1	50905150	51425935	597	20	42832	-1.4462	0.92593	FAF1
ENSG00000197728	12	56435637	56438116	5	3	42886	-1.4462	0.92594	RPS26
ENSG00000197157	7	127292234	127732661	653	29	42856	-1.4476	0.92614	SND1
ENSG00000205328	12	55794214	55795289	2	1	42934	-1.4487	0.92629	OR6C65
ENSG00000125903	20	207899	210527	7	1	42594	-1.4492	0.92636	DEFB129
ENSG00000151338	14	37667118	38021566	631	18	42854	-1.4502	0.9265	MIPOL1
ENSG00000120709	5	137667624	137685416	38	9	42886	-1.4504	0.92653	FAM53C
ENSG00000197647	19	12125547	12146556	33	5	42859	-1.4517	0.9267	ZNF433
ENSG00000011590	19	36195429	36207940	28	8	42873	-1.4522	0.92678	ZBTB32
ENSG00000133739	8	86019382	86058311	53	10	42866	-1.4524	0.9268	LRRCC1
ENSG00000153303	6	168456425	168482237	89	13	42514	-1.4532	0.92692	FRMD1
ENSG00000118564	4	15606162	15683302	216	18	42900	-1.4533	0.92693	FBXL5
ENSG00000105325	19	3506271	3538328	51	5	42509	-1.454	0.92702	FZR1
ENSG00000092098	14	24615892	24629870	14	5	42579	-1.454	0.92703	RNF31
ENSG00000203724	1	197871777	197876497	3	2	42618	-1.4541	0.92704	C1orf53
ENSG00000163900	3	185194284	185216845	22	5	42832	-1.455	0.92716	TMEM41A
ENSG00000144228	2	139259371	139331117	101	14	42884	-1.4558	0.92728	SPOPL
ENSG00000136997	8	128747680	128753674	11	4	42524	-1.4558	0.92728	MYC
ENSG00000021488	19	33321415	33360672	145	17	42826	-1.4558	0.92728	SLC7A9
ENSG00000131055	20	30225691	30232809	14	2	42629	-1.4572	0.92747	COX4I2
ENSG00000256632	12	133264635	133291498	63	10	42769	-1.4578	0.92756	RP13-672B3.2
ENSG00000197045	14	54941202	54955914	16	4	42811	-1.4584	0.92764	GMFB
ENSG00000176563	17	40950810	40963605	4	2	42686	-1.4597	0.92782	CNTD1
ENSG00000079134	18	214520	268050	98	13	42833	-1.4599	0.92784	THOC1
ENSG00000196867	19	57050317	57068169	39	8	42660	-1.4601	0.92786	ZFP28
ENSG00000115252	2	183004763	183387919	1036	44	42845	-1.4621	0.92815	PDE1A
ENSG00000196363	9	137000487	137025093	159	11	42851	-1.4639	0.92838	WDR5
ENSG00000169714	3	128888327	128902765	9	4	42634	-1.464	0.9284	CNBP
ENSG00000130305	7	72716514	72722864	2	1	42650	-1.464	0.92841	NSUN5
ENSG00000107018	9	5334969	5339873	14	3	42473	-1.4642	0.92842	RLN1
ENSG00000176979	4	165953105	165962896	12	3	42827	-1.4653	0.92858	TRIM60
ENSG00000157106	16	18816175	18937776	226	12	42532	-1.4653	0.92859	SMG1
ENSG00000127863	13	24144509	24250232	336	33	42826	-1.4667	0.92877	TNFRSF19
ENSG00000164399	5	131396222	131398897	3	1	42838	-1.4671	0.92882	IL3
ENSG00000111961	6	148593440	148873186	946	102	42798	-1.4679	0.92893	SASH1
ENSG00000188690	10	127477146	127511817	74	5	42842	-1.4683	0.92898	UROS
ENSG00000022567	8	142217265	142318404	343	39	42801	-1.4691	0.9291	SLC45A4
ENSG00000212122	5	112768251	112770728	15	4	42929	-1.4693	0.92913	TSSK1B
ENSG00000196990	9	136444079	136451319	1	1	42438	-1.4702	0.92924	FAM163B
ENSG00000141376	17	58754814	59470199	610	27	42849	-1.4706	0.92931	BCAS3
ENSG00000162222	11	62495541	62507765	18	4	42845	-1.4711	0.92936	TTC9C
ENSG00000013288	4	6576902	6625089	98	16	42531	-1.4713	0.9294	MAN2B2
ENSG00000018625	1	160085549	160113381	90	18	42548	-1.4716	0.92944	ATP1A2
ENSG00000128829	15	40226347	40327797	280	25	42875	-1.4725	0.92956	EIF2AK4
ENSG00000256349	11	66276550	66301084	42	4	42896	-1.4742	0.92979	CTD-3074O7.11
ENSG00000232070	14	21567096	21571883	5	3	42212	-1.4744	0.92981	TMEM253
ENSG00000135525	6	136663875	136871957	125	3	42866	-1.475	0.92989	MAP7
ENSG00000116649	1	11114641	11120081	7	2	42707	-1.4755	0.92997	SRM
ENSG00000149582	11	118401756	118417995	41	3	42850	-1.4767	0.93013	TMEM25
ENSG00000013293	3	170177372	170303863	260	29	42807	-1.4772	0.93019	SLC7A14
ENSG00000170439	12	56075330	56078395	4	2	42505	-1.4778	0.93027	METTL7B
ENSG00000188931	1	161334521	161337664	17	1	42933	-1.4787	0.93039	C1orf192
ENSG00000239887	1	162336698	162356600	65	18	42505	-1.4789	0.93042	C1orf226
ENSG00000183723	16	66648653	66730610	169	12	42867	-1.4793	0.93048	CMTM4
ENSG00000149451	20	3648612	3662893	46	14	42598	-1.4796	0.9305	ADAM33
ENSG00000205129	4	186347394	186370980	65	8	42856	-1.4797	0.93052	C4orf47
ENSG00000180530	21	16333556	16437321	154	20	42751	-1.4806	0.93065	NRIP1
ENSG00000221962	3	152057484	152058779	3	1	42932	-1.481	0.9307	TMEM14E
ENSG00000110237	11	73019334	73080136	122	8	42558	-1.4812	0.93072	ARHGEF17
ENSG00000180008	14	55493948	55516206	40	6	42849	-1.4815	0.93076	SOCS4
ENSG00000117862	1	52485803	52521843	58	7	42782	-1.4816	0.93078	TXNDC12
ENSG00000119408	9	127019885	127115586	214	21	42757	-1.482	0.93082	NEK6
ENSG00000197993	7	142638201	142659768	44	6	42869	-1.482	0.93084	KEL
ENSG00000229086	21	34537776	34542541	13	6	42705	-1.4825	0.93089	C21orf54
ENSG00000136436	17	46908350	46943884	83	8	42900	-1.4827	0.93092	CALCOCO2
ENSG00000008196	6	50786436	50815326	64	12	42875	-1.4828	0.93094	TFAP2B
ENSG00000081692	1	227918126	227923112	14	5	42860	-1.483	0.93097	JMJD4
ENSG00000180071	9	38540566	38620657	16	3	42473	-1.4837	0.93105	ANKRD18A
ENSG00000172889	9	139553308	139567130	30	5	42075	-1.4842	0.93112	EGFL7
ENSG00000165410	14	35179593	35184029	8	3	42860	-1.4842	0.93112	CFL2
ENSG00000127903	19	57174020	57183151	50	7	42779	-1.4852	0.93126	ZNF835
ENSG00000164251	5	76114758	76131140	31	6	42789	-1.4857	0.93132	F2RL1
ENSG00000184903	7	110303110	111202573	1650	70	42834	-1.4876	0.93157	IMMP2L
ENSG00000232040	6	28539407	28583989	68	11	42885	-1.4879	0.93161	SCAND3
ENSG00000180660	13	36047926	36050832	2	1	42892	-1.4887	0.93171	MAB21L1
ENSG00000185024	14	105675623	105781926	168	7	42788	-1.4893	0.93179	BRF1
ENSG00000182600	2	233721980	233743418	55	10	42846	-1.4895	0.93183	C2orf82
ENSG00000154358	1	228395831	228566577	468	25	42873	-1.4901	0.9319	OBSCN
ENSG00000182393	19	39786965	39789313	5	3	42812	-1.4909	0.932	IFNL1
ENSG00000128908	15	41271078	41408552	125	13	42834	-1.4911	0.93203	INO80
ENSG00000127663	19	4969125	5153606	547	35	42833	-1.4916	0.9321	KDM4B
ENSG00000122133	9	138453602	138458801	14	3	42699	-1.4918	0.93212	PAEP
ENSG00000156509	8	101145588	101158028	20	3	42809	-1.4921	0.93217	FBXO43
ENSG00000117118	1	17345217	17380665	110	10	42822	-1.4928	0.93226	SDHB
ENSG00000007402	3	50400233	50541675	177	15	42820	-1.4935	0.93235	CACNA2D2
ENSG00000196366	9	139377947	139380518	4	2	42808	-1.4947	0.93251	C9orf163
ENSG00000196782	4	140637907	141075338	870	77	42738	-1.4952	0.93256	MAML3
ENSG00000092529	15	42640301	42704516	137	10	42846	-1.4958	0.93265	CAPN3
ENSG00000056661	17	36890150	36906070	41	10	42716	-1.4969	0.93279	PCGF2
ENSG00000100814	14	20779527	20801471	62	10	42853	-1.497	0.9328	CCNB1IP1
ENSG00000105609	19	54754263	54761164	4	1	42769	-1.4972	0.93283	LILRB5
ENSG00000180488	1	78245309	78344106	155	26	42883	-1.4988	0.93304	FAM73A
ENSG00000160445	9	131492065	131534693	37	5	42791	-1.4993	0.93311	ZER1
ENSG00000109771	4	186285032	186317053	91	15	42827	-1.4995	0.93312	LRP2BP
ENSG00000124743	6	53512699	53530506	68	9	42814	-1.5	0.93319	KLHL31
ENSG00000151445	14	77893018	77924295	60	10	42847	-1.5004	0.93325	VIPAS39
ENSG00000105146	19	57742377	57746916	13	3	42649	-1.5005	0.93326	AURKC
ENSG00000186897	12	49726200	49730971	11	3	42497	-1.5009	0.93331	C1QL4
ENSG00000179855	19	3585551	3593539	18	6	42591	-1.5012	0.93334	GIPC3
ENSG00000125522	20	62737173	62738524	4	1	42217	-1.5012	0.93334	NPBWR2
ENSG00000105355	19	4838353	4867780	110	20	42410	-1.5013	0.93336	PLIN3
ENSG00000158106	8	144451057	144466390	41	8	42756	-1.5014	0.93337	RHPN1
ENSG00000239665	10	13652047	13710299	204	17	42862	-1.5016	0.9334	RP11-295P9.3
ENSG00000100364	22	45586219	45636650	155	21	42771	-1.5022	0.93348	KIAA0930
ENSG00000165487	13	22066836	22178353	281	17	42778	-1.5024	0.9335	MICU2
ENSG00000137414	6	17600586	17611950	21	5	42842	-1.5032	0.9336	FAM8A1
ENSG00000150593	10	112631565	112659764	56	12	42900	-1.5037	0.93368	PDCD4
ENSG00000058453	1	17066768	17299474	118	9	42547	-1.5047	0.9338	CROCC
ENSG00000115474	2	233631174	233641278	24	5	42868	-1.5047	0.9338	KCNJ13
ENSG00000125850	20	17937623	18039832	337	26	42741	-1.5048	0.93381	OVOL2
ENSG00000164294	5	54455946	54462899	15	3	42728	-1.505	0.93383	GPX8
ENSG00000185101	11	417933	442011	60	9	42686	-1.5055	0.9339	ANO9
ENSG00000167536	17	27224799	27230089	7	3	42737	-1.5059	0.93396	DHRS13
ENSG00000267699	18	48494389	48584514	94	8	42782	-1.5062	0.934	RP11-729L2.2
ENSG00000254772	11	62327073	62342401	16	2	42755	-1.5064	0.93402	EEF1G
ENSG00000113763	5	176237478	176307897	77	14	42785	-1.5081	0.93424	UNC5A
ENSG00000174903	11	66036004	66044963	18	6	42889	-1.5085	0.93429	RAB1B
ENSG00000174788	19	7696497	7698634	7	1	42717	-1.5085	0.93429	PCP2
ENSG00000197170	17	65334032	65362743	52	12	42807	-1.5086	0.9343	PSMD12
ENSG00000066056	1	43766664	43788779	28	4	42793	-1.5091	0.93437	TIE1
ENSG00000178462	10	5435061	5446793	38	5	42918	-1.5093	0.93439	TUBAL3
ENSG00000154928	3	134316643	134979309	1896	131	42803	-1.5094	0.9344	EPHB1
ENSG00000115423	2	84743579	85046713	635	18	42887	-1.5098	0.93445	DNAH6
ENSG00000144035	2	73867959	73869520	2	1	42924	-1.5099	0.93446	NAT8
ENSG00000235645	10	71444655	71452208	39	7	42728	-1.5101	0.93449	RP11-242G20.1
ENSG00000179271	19	13064972	13068050	2	1	42670	-1.5101	0.93449	GADD45GIP1
ENSG00000114019	3	134074716	134094321	31	6	42717	-1.5101	0.9345	AMOTL2
ENSG00000254986	11	66247484	66277130	53	4	42903	-1.5106	0.93456	DPP3
ENSG00000101104	20	43538703	43587676	90	16	42819	-1.5117	0.9347	PABPC1L
ENSG00000136895	9	129986544	130155939	265	20	42790	-1.5118	0.93471	GARNL3
ENSG00000157483	15	59427113	59665099	646	50	42805	-1.5131	0.93487	MYO1E
ENSG00000126467	19	50243010	50266587	27	5	42698	-1.5134	0.93491	TSKS
ENSG00000272325	6	34247456	34360451	232	10	42888	-1.5135	0.93493	NUDT3
ENSG00000000971	1	196621008	196716634	220	15	42888	-1.514	0.93499	CFH
ENSG00000176381	6	166719168	166721936	7	2	42671	-1.5145	0.93505	PRR18
ENSG00000150316	11	94695787	94706776	24	6	42909	-1.5151	0.93512	CWC15
ENSG00000165795	14	21484922	21539031	80	23	42673	-1.5153	0.93515	NDRG2
ENSG00000258053	12	71441182	71512027	168	13	42878	-1.5158	0.93521	CTD-2021H9.3
ENSG00000187187	19	40490041	40523514	63	5	42921	-1.5157	0.93521	ZNF546
ENSG00000172935	11	68771863	68780877	18	6	42812	-1.5159	0.93523	MRGPRF
ENSG00000169885	1	1846266	1848735	10	3	42757	-1.5165	0.93531	CALML6
ENSG00000129757	11	2904443	2907111	1	1	42767	-1.5166	0.93532	CDKN1C
ENSG00000187240	11	102980160	103350591	1631	30	42838	-1.5167	0.93533	DYNC2H1
ENSG00000100078	22	31530795	31536593	18	9	42722	-1.517	0.93536	PLA2G3
ENSG00000157796	4	39184024	39287430	167	9	42807	-1.5181	0.9355	WDR19
ENSG00000119684	14	75480467	75518235	50	5	42820	-1.5189	0.93561	MLH3
ENSG00000114544	3	125725198	125820404	334	16	42855	-1.5199	0.93573	SLC41A3
ENSG00000173156	11	66824289	66839484	23	6	42853	-1.52	0.93575	RHOD
ENSG00000204671	12	122656577	122658746	6	2	42573	-1.5213	0.93591	IL31
ENSG00000117009	1	241695434	241758944	182	34	42780	-1.5221	0.936	KMO
ENSG00000186442	12	53183469	53189901	16	5	42652	-1.5226	0.93607	KRT3
ENSG00000054611	22	47158518	47571336	1346	78	42751	-1.5232	0.93614	TBC1D22A
ENSG00000179826	11	18142502	18160027	36	6	42853	-1.5235	0.93618	MRGPRX3
ENSG00000187553	10	94821021	94828454	14	3	42667	-1.5241	0.93625	CYP26C1
ENSG00000166348	10	75257296	75385711	162	5	42910	-1.5252	0.93639	USP54
ENSG00000140254	15	45409569	45422136	21	6	42813	-1.5254	0.93642	DUOXA1
ENSG00000110074	11	126138950	126148026	17	6	42905	-1.5259	0.93648	FOXRED1
ENSG00000185189	8	144915764	144924200	11	5	42683	-1.5275	0.93669	NRBP2
ENSG00000171989	15	59499042	59500705	13	3	42857	-1.5276	0.9367	LDHAL6B
ENSG00000146802	7	112402437	112430647	37	7	42851	-1.5277	0.93671	TMEM168
ENSG00000184307	3	113666748	113684248	24	7	42624	-1.5279	0.93673	ZDHHC23
ENSG00000145016	3	197398264	197476598	108	3	42763	-1.5279	0.93673	KIAA0226
ENSG00000146013	5	137588068	137610360	32	9	42871	-1.5286	0.93682	GFRA3
ENSG00000072121	14	68194091	68283307	187	20	42841	-1.5288	0.93684	ZFYVE26
ENSG00000196344	4	100333418	100356894	68	18	42862	-1.5299	0.93697	ADH7
ENSG00000141646	18	48494410	48611415	116	10	42778	-1.5298	0.93697	SMAD4
ENSG00000107521	10	100175955	100206684	110	16	42792	-1.5301	0.93701	HPS1
ENSG00000009780	1	28052490	28089633	8	4	42629	-1.5308	0.93709	FAM76A
ENSG00000007933	1	171060018	171086959	96	12	42911	-1.5325	0.9373	FMO3
ENSG00000109436	4	141541919	141677274	318	30	42533	-1.533	0.93737	TBC1D9
ENSG00000184697	16	3064713	3070072	14	4	42588	-1.5339	0.93747	CLDN6
ENSG00000092607	1	119425669	119532179	282	23	42863	-1.534	0.93748	TBX15
ENSG00000138018	2	26531415	26618759	205	24	42837	-1.5342	0.93751	EPT1
ENSG00000100813	14	23527773	23564823	52	8	42853	-1.5352	0.93763	ACIN1
ENSG00000075290	10	102222798	102243501	35	3	42869	-1.5358	0.93771	WNT8B
ENSG00000139977	14	57857262	57882635	18	4	42755	-1.536	0.93774	NAA30
ENSG00000129988	20	36974759	37005665	114	16	42685	-1.5362	0.93776	LBP
ENSG00000143224	1	161136200	161147803	17	5	42868	-1.5377	0.93794	PPOX
ENSG00000155893	3	140947568	141013748	199	18	42830	-1.5378	0.93796	ACPL2
ENSG00000101188	20	61340189	61394123	160	22	42505	-1.5388	0.93807	NTSR1
ENSG00000082781	3	124480795	124620265	446	28	42867	-1.5391	0.9381	ITGB5
ENSG00000167992	11	61025762	61062896	10	4	42585	-1.539	0.9381	VWCE
ENSG00000186891	1	1138888	1142071	7	1	42848	-1.5393	0.93814	TNFRSF18
ENSG00000120647	12	498439	551811	105	17	42787	-1.5399	0.9382	CCDC77
ENSG00000273047	20	62369623	62371751	5	2	42888	-1.54	0.93822	RP4-583P15.14
ENSG00000255552	6	31679548	31681842	2	1	42907	-1.5407	0.9383	LY6G6E
ENSG00000017373	17	36686251	36762183	110	13	42757	-1.5408	0.93832	SRCIN1
ENSG00000197261	6	49518113	49529620	51	6	42817	-1.5412	0.93837	C6orf141
ENSG00000183260	20	62492566	62494341	5	1	42708	-1.5412	0.93837	ABHD16B
ENSG00000172046	3	49145479	49158371	2	1	42902	-1.5416	0.93841	USP19
ENSG00000214274	14	21152336	21167130	68	12	42761	-1.5429	0.93857	ANG
ENSG00000108061	10	112679301	112773425	169	19	42898	-1.5432	0.93861	SHOC2
ENSG00000169330	15	79724858	79764632	120	19	42846	-1.5444	0.93875	KIAA1024
ENSG00000169981	3	44690219	44702283	9	5	42841	-1.5444	0.93876	ZNF35
ENSG00000206150	14	21500979	21502944	3	1	42745	-1.5451	0.93883	RNASE13
ENSG00000101150	20	62496596	62522898	59	9	42753	-1.5451	0.93883	TPD52L2
ENSG00000124614	6	34385231	34393902	16	5	42869	-1.5452	0.93885	RPS10
ENSG00000166450	15	55903744	56035288	349	26	42846	-1.5454	0.93888	PRTG
ENSG00000198919	3	108308529	108413693	131	13	42899	-1.5455	0.93889	DZIP3
ENSG00000077254	1	78161672	78225537	86	16	42856	-1.5459	0.93894	USP33
ENSG00000181885	17	7163222	7167302	7	4	42686	-1.5465	0.93901	CLDN7
ENSG00000185722	17	4067201	4167274	160	11	42832	-1.5466	0.93902	ANKFY1
ENSG00000135241	7	108110866	108210110	225	21	42873	-1.5474	0.93911	PNPLA8
ENSG00000196371	11	94277017	94283063	5	3	42825	-1.5477	0.93915	FUT4
ENSG00000227345	10	51026325	51130715	75	8	42855	-1.5478	0.93916	PARG
ENSG00000186117	11	55578854	55579952	6	1	42880	-1.5478	0.93916	OR5L1
ENSG00000112812	6	27215480	27224403	16	5	42895	-1.5479	0.93918	PRSS16
ENSG00000156738	11	60223225	60238233	34	7	42728	-1.548	0.93919	MS4A1
ENSG00000011009	1	24117460	24122029	3	1	42846	-1.5489	0.9393	LYPLA2
ENSG00000152936	12	25562241	25801513	790	53	42864	-1.5497	0.9394	IFLTD1
ENSG00000160094	1	33722146	33766320	75	12	42594	-1.55	0.93943	ZNF362
ENSG00000118307	12	25261354	25348096	281	16	42851	-1.5501	0.93944	CASC1
ENSG00000163157	1	151142462	151148760	7	4	42541	-1.5522	0.9397	TMOD4
ENSG00000100345	22	36677327	36784063	259	30	42662	-1.5525	0.93973	MYH9
ENSG00000143970	2	25956622	26101385	327	15	42771	-1.5534	0.93984	ASXL2
ENSG00000213390	10	98978996	99052413	213	16	42901	-1.5538	0.93988	ARHGAP19
ENSG00000087128	4	69313167	69363322	175	12	42565	-1.5544	0.93995	TMPRSS11E
ENSG00000175535	10	118305443	118327367	27	4	42807	-1.5547	0.94	PNLIP
ENSG00000205726	21	35014706	35272165	424	58	42807	-1.5549	0.94001	ITSN1
ENSG00000182177	2	237102095	237173052	257	13	42845	-1.5553	0.94006	ASB18
ENSG00000163909	1	40089825	40105617	36	13	42619	-1.5561	0.94016	HEYL
ENSG00000127423	1	26158414	26185903	59	2	42869	-1.557	0.94026	AUNIP
ENSG00000197763	3	126290622	126373998	232	26	42832	-1.557	0.94027	TXNRD3
ENSG00000105223	19	40854363	40886346	74	16	42592	-1.5572	0.94028	PLD3
ENSG00000170956	19	42300369	42315591	38	3	42826	-1.5572	0.94029	CEACAM3
ENSG00000065615	6	84569362	84677143	194	9	42887	-1.5578	0.94035	CYB5R4
ENSG00000121634	1	147374946	147381393	30	7	42789	-1.5578	0.94036	GJA8
ENSG00000234602	5	54515442	54523143	19	4	42754	-1.5579	0.94037	MCIDAS
ENSG00000180539	9	139921916	139931234	21	4	42646	-1.5585	0.94044	C9orf139
ENSG00000213096	19	24216276	24312654	254	11	42903	-1.5584	0.94044	ZNF254
ENSG00000158691	6	28346732	28367511	54	7	42916	-1.5592	0.94053	ZSCAN12
ENSG00000175938	16	30960387	30967782	2	1	42878	-1.5592	0.94053	ORAI3
ENSG00000143252	1	161284047	161332984	222	9	42885	-1.5603	0.94065	SDHC
ENSG00000151748	14	51098776	51135049	92	11	42877	-1.5603	0.94065	SAV1
ENSG00000160856	1	157644111	157670647	43	7	42884	-1.5612	0.94076	FCRL3
ENSG00000114853	3	42695176	42709072	31	6	42768	-1.5613	0.94077	ZBTB47
ENSG00000007968	1	23832922	23857712	42	6	42787	-1.5618	0.94083	E2F2
ENSG00000144535	2	232825955	233209060	880	27	42872	-1.563	0.94098	DIS3L2
ENSG00000179526	8	145153536	145163027	12	1	42844	-1.5639	0.94108	SHARPIN
ENSG00000112592	6	170863390	170881958	42	6	42823	-1.5642	0.94111	TBP
ENSG00000065978	1	43148098	43168020	30	9	42846	-1.5646	0.94116	YBX1
ENSG00000157322	16	69984810	69998141	2	1	42662	-1.5661	0.94133	CLEC18A
ENSG00000186854	2	85048774	85134132	220	18	42860	-1.5667	0.94141	TRABD2A
ENSG00000174483	11	66278077	66301098	39	4	42893	-1.5678	0.94154	BBS1
ENSG00000118197	1	200593024	200639097	132	17	42837	-1.5689	0.94166	DDX59
ENSG00000167080	17	47209822	47247351	81	17	42555	-1.5693	0.94171	B4GALNT2
ENSG00000090539	3	184097861	184108524	14	4	42570	-1.5699	0.94178	CHRD
ENSG00000044090	6	43005355	43021683	29	8	42879	-1.5702	0.94182	CUL7
ENSG00000228804	3	187420101	187451637	97	13	42806	-1.5704	0.94184	RP11-211G3.3
ENSG00000173875	19	12721732	12742735	39	4	42744	-1.5705	0.94185	ZNF791
ENSG00000166321	10	74870217	74891586	38	2	42916	-1.5709	0.94189	NUDT13
ENSG00000184613	12	44902058	45315631	983	54	42834	-1.5709	0.9419	NELL2
ENSG00000213563	8	145751117	145754516	3	1	42742	-1.5725	0.94208	C8orf82
ENSG00000167524	17	26934982	26941218	5	3	42849	-1.5731	0.94216	SGK494
ENSG00000084628	1	31652592	31712401	209	15	42831	-1.5732	0.94217	NKAIN1
ENSG00000178761	15	75192328	75199462	9	3	42851	-1.5746	0.94232	FAM219B
ENSG00000165678	10	85899196	85913001	43	10	42875	-1.5749	0.94236	GHITM
ENSG00000135899	2	231032009	231090444	218	20	42812	-1.5757	0.94245	SP110
ENSG00000011347	11	61282785	61348620	74	8	42825	-1.5759	0.94247	SYT7
ENSG00000250571	8	144349603	144359101	32	4	42772	-1.577	0.9426	GLI4
ENSG00000105583	19	12778885	12782170	5	3	42471	-1.5777	0.94269	WDR83OS
ENSG00000168280	2	149632819	149883273	187	9	42787	-1.5784	0.94276	KIF5C
ENSG00000159086	21	34106210	34144169	49	13	42844	-1.5788	0.94281	PAXBP1
ENSG00000258256	8	86134675	86157946	28	5	42846	-1.5791	0.94284	RP11-219B4.5
ENSG00000172716	17	33677324	33700720	59	14	42709	-1.5791	0.94285	SLFN11
ENSG00000115286	19	1383526	1395583	30	5	42792	-1.5797	0.94291	NDUFS7
ENSG00000082293	6	70576463	70919679	774	52	42847	-1.5804	0.943	COL19A1
ENSG00000184608	8	11225911	11296167	241	19	42672	-1.5825	0.94323	C8orf12
ENSG00000099250	10	33466420	33625190	573	48	42827	-1.5829	0.94328	NRP1
ENSG00000176884	9	140032842	140063207	26	5	42581	-1.5837	0.94337	GRIN1
ENSG00000124193	20	42086568	42092245	10	4	42672	-1.5853	0.94355	SRSF6
ENSG00000124818	6	47749718	47800516	150	12	42893	-1.5853	0.94356	OPN5
ENSG00000172461	6	96463860	96663488	669	35	42882	-1.5856	0.94359	FUT9
ENSG00000166902	11	59573608	59578345	4	2	42861	-1.5859	0.94362	MRPL16
ENSG00000100360	22	37154246	37172300	30	3	42883	-1.5863	0.94367	IFT27
ENSG00000151657	10	7792925	7829990	108	15	42817	-1.5866	0.9437	KIN
ENSG00000198624	5	150560613	150603706	151	27	42557	-1.5873	0.94377	CCDC69
ENSG00000166130	12	99007183	99038891	76	15	42795	-1.5875	0.9438	IKBIP
ENSG00000139508	13	29274201	29293107	30	5	42697	-1.5875	0.94381	SLC46A3
ENSG00000254402	8	145747761	145752416	4	2	42857	-1.5881	0.94387	LRRC24
ENSG00000105419	19	47906381	47922780	11	4	42353	-1.5885	0.94392	MEIS3
ENSG00000091164	18	54264439	54318831	91	8	42872	-1.5887	0.94394	TXNL1
ENSG00000118707	20	35201891	35222353	14	7	42735	-1.589	0.94397	TGIF2
ENSG00000181192	10	12110971	12165224	153	15	42752	-1.5891	0.94398	DHTKD1
ENSG00000131558	7	132937829	133751342	1345	34	42827	-1.5894	0.94401	EXOC4
ENSG00000143321	1	156711899	156736717	47	10	42870	-1.5905	0.94414	HDGF
ENSG00000206527	3	123209667	123304032	223	15	42914	-1.5927	0.94438	PTPLB
ENSG00000103485	16	29674600	29710020	37	8	42656	-1.5933	0.94445	QPRT
ENSG00000164287	5	54408799	54469005	126	12	42749	-1.5935	0.94448	CDC20B
ENSG00000145868	5	147763498	147822399	60	4	42868	-1.5961	0.94477	FBXO38
ENSG00000198839	7	111846643	111983151	232	20	42850	-1.597	0.94486	ZNF277
ENSG00000174326	17	6944949	6947242	1	1	42785	-1.5973	0.9449	SLC16A11
ENSG00000173976	19	3769087	3772233	8	2	42863	-1.5973	0.9449	RAX2
ENSG00000134489	18	22040593	22059921	59	16	42837	-1.5978	0.94496	HRH4
ENSG00000166685	17	71189129	71204646	31	5	42855	-1.5991	0.9451	COG1
ENSG00000006534	11	67776048	67796744	49	5	42852	-1.5996	0.94516	ALDH3B1
ENSG00000154217	17	65373575	65693372	638	83	42699	-1.6002	0.94522	PITPNC1
ENSG00000143106	1	109941653	109969062	39	6	42799	-1.6023	0.94545	PSMA5
ENSG00000269738	9	125148344	125148928	2	1	42921	-1.6024	0.94546	AL162424.1
ENSG00000100079	22	37966255	37978623	27	4	42704	-1.6034	0.94558	LGALS2
ENSG00000226742	18	77724561	77730822	19	4	42778	-1.6039	0.94563	HSBP1L1
ENSG00000170836	17	58677544	58741849	5	2	42759	-1.6041	0.94565	PPM1D
ENSG00000133020	17	10293639	10325267	54	6	42793	-1.6043	0.94568	MYH8
ENSG00000146039	6	25754927	25781419	101	14	42882	-1.6046	0.94571	SLC17A4
ENSG00000151413	14	31959162	32330430	1037	24	42820	-1.6048	0.94573	NUBPL
ENSG00000011566	2	39476407	39664453	432	23	42866	-1.6052	0.94577	MAP4K3
ENSG00000187642	1	910579	917497	20	4	42668	-1.6057	0.94583	C1orf170
ENSG00000164920	8	99956631	99964332	6	2	42892	-1.6061	0.94588	OSR2
ENSG00000174136	5	98104354	98134347	58	10	42731	-1.6065	0.94591	RGMB
ENSG00000173237	11	66742748	66744475	2	1	42807	-1.6069	0.94596	C11orf86
ENSG00000166856	12	57388230	57390468	2	1	42881	-1.6071	0.94598	GPR182
ENSG00000069849	3	141594966	141645356	173	18	42876	-1.6072	0.94599	ATP1B3
ENSG00000158796	1	161090764	161102478	12	4	42856	-1.6082	0.9461	DEDD
ENSG00000149016	11	62342517	62359649	9	3	42828	-1.6088	0.94617	TUT1
ENSG00000103978	15	42502730	42565861	83	13	42811	-1.6096	0.94626	TMEM87A
ENSG00000163781	3	133317019	133380737	183	18	42853	-1.6101	0.94632	TOPBP1
ENSG00000134250	1	120454176	120612240	95	6	42851	-1.6116	0.94648	NOTCH2
ENSG00000126549	4	70861647	70868287	11	5	42843	-1.6127	0.9466	STATH
ENSG00000165548	14	77582911	77725838	531	40	42754	-1.6136	0.94669	TMEM63C
ENSG00000158828	1	20959948	20978004	68	9	42839	-1.6161	0.94696	PINK1
ENSG00000145494	5	1801514	1816719	60	9	42881	-1.6175	0.94711	NDUFS6
ENSG00000060982	12	24964295	25102393	496	48	42782	-1.6179	0.94716	BCAT1
ENSG00000147548	8	38127215	38239790	127	10	42782	-1.6182	0.94719	WHSC1L1
ENSG00000139053	12	15125956	15134799	29	6	42894	-1.6209	0.94749	PDE6H
ENSG00000128322	22	23915312	23922495	22	7	42441	-1.6224	0.94764	IGLL1
ENSG00000179832	8	145202919	145316843	81	10	42735	-1.623	0.94771	MROH1
ENSG00000160469	19	55793440	55823901	82	13	42782	-1.6248	0.9479	BRSK1
ENSG00000213927	9	34661877	34664045	5	2	42903	-1.6253	0.94795	CCL27
ENSG00000186625	6	149916009	149970108	92	3	42841	-1.6265	0.94808	KATNA1
ENSG00000196152	9	130186661	130207651	49	4	42842	-1.6273	0.94817	ZNF79
ENSG00000167526	16	89627065	89630950	16	2	42892	-1.6275	0.94818	RPL13
ENSG00000111962	6	149068464	149398126	888	90	42721	-1.628	0.94824	UST
ENSG00000235109	6	28292470	28324048	93	13	42885	-1.6294	0.94838	ZSCAN31
ENSG00000198704	6	28471073	28495992	64	11	42907	-1.63	0.94844	GPX6
ENSG00000270800	6	34256547	34393825	262	14	42885	-1.6301	0.94846	RPS10-NUDT3
ENSG00000130958	9	99082988	99145992	220	17	42874	-1.631	0.94856	SLC35D2
ENSG00000095319	9	131709978	131769375	52	5	42812	-1.6321	0.94867	NUP188
ENSG00000172738	6	37179956	37225931	59	11	42783	-1.6325	0.94871	TMEM217
ENSG00000269121	16	12062000	12062333	1	1	42837	-1.6325	0.94871	AC007216.2
ENSG00000064201	11	2323227	2339430	59	7	42769	-1.6326	0.94872	TSPAN32
ENSG00000115526	2	101008327	101034118	57	9	42861	-1.6333	0.94879	CHST10
ENSG00000170248	3	33839844	33911194	222	11	42899	-1.6337	0.94884	PDCD6IP
ENSG00000268400	19	7694682	7707934	31	2	42791	-1.634	0.94887	CTD-3214H19.4
ENSG00000164112	4	122680088	122686582	23	6	42717	-1.6348	0.94895	TMEM155
ENSG00000124570	6	2948393	2972090	90	13	42637	-1.6354	0.94902	SERPINB6
ENSG00000187003	9	111624603	111626035	2	1	42912	-1.6354	0.94902	ACTL7A
ENSG00000123342	12	56229217	56236750	4	2	42505	-1.6355	0.94903	MMP19
ENSG00000144554	3	10068098	10143614	176	6	42862	-1.636	0.94908	FANCD2
ENSG00000172037	3	49158547	49170551	9	5	42885	-1.6365	0.94913	LAMB2
ENSG00000186187	16	75032928	75144892	215	21	42831	-1.6368	0.94916	ZNRF1
ENSG00000117305	1	24128375	24165110	43	4	42809	-1.637	0.94918	HMGCL
ENSG00000162409	1	57110995	57181008	231	17	42884	-1.6376	0.94925	PRKAA2
ENSG00000142515	19	51358171	51364020	41	9	42804	-1.6378	0.94926	KLK3
ENSG00000120162	9	27325207	27529779	495	45	42810	-1.6386	0.94935	MOB3B
ENSG00000224586	6	28493702	28502729	21	5	42911	-1.6393	0.94942	GPX5
ENSG00000118922	13	74260226	74708394	1149	103	42787	-1.6402	0.94952	KLF12
ENSG00000170364	3	4344988	4359251	30	10	42735	-1.6406	0.94956	SETMAR
ENSG00000183741	22	39257455	39268319	15	5	42708	-1.6412	0.94963	CBX6
ENSG00000135452	12	58131796	58143994	12	6	42784	-1.6417	0.94968	TSPAN31
ENSG00000085465	1	111956936	111970399	41	6	42847	-1.6442	0.94993	OVGP1
ENSG00000198093	19	52392477	52408293	38	5	42858	-1.6442	0.94993	ZNF649
ENSG00000064835	3	87308554	87325737	36	8	42845	-1.6451	0.95003	POU1F1
ENSG00000154025	17	18853658	18925908	70	13	42777	-1.6468	0.9502	SLC5A10
ENSG00000204688	6	29424958	29432105	7	3	42932	-1.6483	0.95035	OR2H1
ENSG00000163113	1	149909705	149982625	43	4	42291	-1.649	0.95043	OTUD7B
ENSG00000273395	1	48226979	48227290	1	1	42679	-1.6495	0.95048	FLJ00388
ENSG00000124659	6	42712219	42714558	3	1	42836	-1.6496	0.95049	TBCC
ENSG00000184933	11	6815756	6817128	4	2	42890	-1.6496	0.95049	OR6A2
ENSG00000176209	8	42396298	42409603	36	5	42855	-1.6516	0.95069	SMIM19
ENSG00000147955	9	34634719	34637806	6	3	42907	-1.6517	0.9507	SIGMAR1
ENSG00000111906	6	125541108	125623282	236	19	42702	-1.6528	0.95081	HDDC2
ENSG00000155090	8	103661007	103668130	15	6	42841	-1.6528	0.95081	KLF10
ENSG00000205981	3	180701497	180707562	6	3	42824	-1.6532	0.95085	DNAJC19
ENSG00000174871	11	66045661	66052772	7	3	42899	-1.6532	0.95085	CNIH2
ENSG00000183826	6	38136227	38607924	1114	66	42849	-1.6537	0.9509	BTBD9
ENSG00000039537	5	41142336	41261540	348	26	42885	-1.6545	0.95099	C6
ENSG00000183091	2	152341850	152591001	374	32	42845	-1.6559	0.95113	NEB
ENSG00000138134	10	90639491	90734910	184	21	42869	-1.6559	0.95113	STAMBPL1
ENSG00000168175	14	55518349	55536910	24	5	42852	-1.6566	0.9512	MAPK1IP1L
ENSG00000173269	10	88695297	88729238	90	12	42815	-1.6569	0.95123	MMRN2
ENSG00000182584	20	32254304	32256331	3	1	42761	-1.6578	0.95133	ACTL10
ENSG00000132170	3	12328867	12475855	322	24	42873	-1.6581	0.95135	PPARG
ENSG00000185924	17	1837971	1928639	224	34	42635	-1.6596	0.9515	RTN4RL1
ENSG00000119147	2	106679702	106694615	49	14	42597	-1.6605	0.95159	C2orf40
ENSG00000142089	11	319669	327537	22	5	42568	-1.6605	0.9516	IFITM3
ENSG00000205846	12	8608522	8630926	75	2	42281	-1.6612	0.95166	CLEC6A
ENSG00000014914	1	149900543	149908791	12	2	42587	-1.6617	0.95171	MTMR11
ENSG00000257921	12	58166811	58180829	22	2	42909	-1.6617	0.95172	RP11-571M6.15
ENSG00000138162	10	123748689	124014060	824	80	42759	-1.6628	0.95183	TACC2
ENSG00000116771	1	15898848	15911605	48	6	42887	-1.6631	0.95185	AGMAT
ENSG00000160410	19	41082757	41097305	44	10	42673	-1.6637	0.95191	SHKBP1
ENSG00000059691	4	152591656	152682175	192	9	42820	-1.6648	0.95202	PET112
ENSG00000107077	9	6720863	7175648	1873	98	42748	-1.6655	0.95209	KDM4C
ENSG00000188162	11	17568920	17668697	184	18	42687	-1.6665	0.95219	OTOG
ENSG00000061936	12	132195626	132284282	181	21	42744	-1.6686	0.9524	SFSWAP
ENSG00000185610	12	45408455	45444882	112	14	42902	-1.669	0.95245	DBX2
ENSG00000176894	12	133264192	133297276	91	14	42729	-1.6697	0.95251	PXMP2
ENSG00000169189	16	27236312	27280115	98	10	42826	-1.67	0.95254	NSMCE1
ENSG00000109101	17	26833261	26865914	76	11	42777	-1.6702	0.95256	FOXN1
ENSG00000253626	10	81272357	81276188	7	2	42696	-1.6728	0.95282	EIF5AL1
ENSG00000131400	19	50861734	50869087	10	2	42882	-1.6732	0.95286	NAPSA
ENSG00000156398	10	104474295	104503249	49	10	42847	-1.6741	0.95294	SFXN2
ENSG00000126778	14	61110133	61124977	11	2	42850	-1.6741	0.95295	SIX1
ENSG00000174231	17	1553923	1588176	92	8	42884	-1.6745	0.95298	PRPF8
ENSG00000196262	7	44836279	44864163	73	11	42821	-1.6745	0.95299	PPIA
ENSG00000213214	7	143883176	143991230	3	2	42373	-1.6762	0.95315	ARHGEF35
ENSG00000160539	9	134165081	134184649	45	4	42148	-1.6765	0.95318	PPAPDC3
ENSG00000073417	15	85523671	85682376	505	20	42877	-1.6771	0.95324	PDE8A
ENSG00000135824	1	182615239	182653711	95	11	42888	-1.6775	0.95328	RGS8
ENSG00000146670	11	64833772	64851636	42	13	42832	-1.6778	0.95331	CDCA5
ENSG00000188959	9	112952328	112970469	64	12	42773	-1.678	0.95333	C9orf152
ENSG00000183963	22	31460091	31500743	137	17	42822	-1.678	0.95333	SMTN
ENSG00000110057	11	67758575	67772452	24	6	42700	-1.6792	0.95345	UNC93B1
ENSG00000158050	2	96808905	96811179	1	1	42927	-1.6799	0.95351	DUSP2
ENSG00000136859	9	129849611	129885162	54	10	42872	-1.6806	0.95358	ANGPTL2
ENSG00000080503	9	2015342	2193624	468	60	42688	-1.6809	0.95361	SMARCA2
ENSG00000173208	12	39943835	40013553	132	18	42838	-1.6815	0.95367	ABCD2
ENSG00000111254	12	4724674	4758213	138	14	42847	-1.6845	0.95395	AKAP3
ENSG00000135052	9	88641061	88715088	211	17	42831	-1.6846	0.95397	GOLM1
ENSG00000150244	11	55029658	55038595	19	6	42746	-1.6851	0.95401	TRIM48
ENSG00000118495	6	144261437	144385735	295	34	42797	-1.6854	0.95404	PLAGL1
ENSG00000268706	18	61602042	61609601	17	2	42919	-1.6858	0.95409	AC009802.1
ENSG00000165338	10	93170096	93274586	95	4	42911	-1.6859	0.9541	HECTD2
ENSG00000141759	18	77732867	77793949	162	15	42838	-1.686	0.9541	TXNL4A
ENSG00000196787	6	27100832	27103070	2	1	42916	-1.6862	0.95412	HIST1H2AG
ENSG00000167705	17	1549444	1553371	6	2	42913	-1.6866	0.95416	RILP
ENSG00000165501	14	50065415	50081390	44	5	42883	-1.6867	0.95417	LRR1
ENSG00000134240	1	120290619	120311528	44	9	42808	-1.6888	0.95437	HMGCS2
ENSG00000249428	4	2451700	2464668	34	8	42583	-1.6888	0.95437	RP11-503N18.3
ENSG00000113448	5	58264865	59817947	3590	149	42826	-1.6894	0.95443	PDE4D
ENSG00000137269	6	53659295	53788919	343	17	42871	-1.6898	0.95446	LRRC1
ENSG00000272333	19	36208921	36229779	42	10	42843	-1.6927	0.95475	KMT2B
ENSG00000127920	7	93551011	93557922	16	5	42794	-1.6954	0.955	GNG11
ENSG00000135437	12	56114151	56118489	4	2	42761	-1.696	0.95506	RDH5
ENSG00000164252	5	76325076	76361059	71	11	42427	-1.6966	0.95511	AGGF1
ENSG00000137672	11	101322295	101743293	1615	45	42866	-1.6969	0.95514	TRPC6
ENSG00000070915	16	56899119	56949762	210	24	42799	-1.698	0.95525	SLC12A3
ENSG00000163221	1	153346184	153348125	1	1	42911	-1.699	0.95534	S100A12
ENSG00000125910	19	3172344	3180329	1	1	42646	-1.6992	0.95536	S1PR4
ENSG00000100297	22	35796056	35821423	64	13	42792	-1.702	0.95562	MCM5
ENSG00000168528	1	31882412	31907525	67	7	42857	-1.7032	0.95574	SERINC2
ENSG00000164142	4	152330368	152584784	462	14	42886	-1.7033	0.95575	FAM160A1
ENSG00000151576	3	113724680	113807269	121	15	42849	-1.7036	0.95577	QTRTD1
ENSG00000167208	16	50700211	50715264	16	8	42757	-1.7038	0.95579	SNX20
ENSG00000154813	3	16299485	16306479	24	5	42826	-1.7039	0.9558	DPH3
ENSG00000198633	19	52932440	52955568	124	4	42868	-1.7043	0.95584	ZNF534
ENSG00000255423	3	73110810	73112488	7	1	42923	-1.7051	0.95591	EBLN2
ENSG00000119943	10	100143322	100174941	139	7	42875	-1.7055	0.95595	PYROXD2
ENSG00000074527	12	96051583	96184930	452	45	42792	-1.7077	0.95615	NTN4
ENSG00000160746	3	43396351	43733086	578	29	42867	-1.7085	0.95623	ANO10
ENSG00000117984	11	1773982	1785222	30	5	42764	-1.7091	0.95629	CTSD
ENSG00000162496	1	12627939	12677737	128	22	42741	-1.7097	0.95634	DHRS3
ENSG00000144821	3	108099216	108248169	348	29	42872	-1.7102	0.95638	MYH15
ENSG00000091513	3	133464800	133497850	105	14	42875	-1.7104	0.9564	TF
ENSG00000153162	6	7727030	7881655	493	61	42815	-1.7139	0.95673	BMP6
ENSG00000166002	11	93211638	93276674	208	20	42828	-1.7139	0.95673	SMCO4
ENSG00000006116	16	24266874	24374122	311	46	42786	-1.7159	0.95691	CACNG3
ENSG00000168116	6	56911347	56920023	6	2	42823	-1.7166	0.95698	KIAA1586
ENSG00000198841	1	52497775	52499488	3	1	42765	-1.7169	0.957	KTI12
ENSG00000132879	1	11714432	11723384	6	2	42466	-1.7176	0.95707	FBXO44
ENSG00000085831	1	51752930	51810788	92	17	42813	-1.7185	0.95715	TTC39A
ENSG00000213930	9	34638130	34651032	22	6	42822	-1.7194	0.95723	GALT
ENSG00000222001	2	233877324	233880595	4	2	42881	-1.72	0.95728	AC106876.2
ENSG00000101189	20	61427805	61431945	15	6	42448	-1.721	0.95738	MRGBP
ENSG00000242259	22	19338891	19435755	179	15	42881	-1.7221	0.95748	C22orf39
ENSG00000130844	19	54024235	54083523	220	23	42728	-1.7231	0.95756	ZNF331
ENSG00000105887	7	135611509	135662101	175	24	42888	-1.7233	0.95759	MTPN
ENSG00000165325	11	93063137	93171653	320	19	42858	-1.7239	0.95763	CCDC67
ENSG00000167588	12	50497602	50505102	6	3	42803	-1.7243	0.95767	GPD1
ENSG00000273303	3	44607051	44635665	50	5	42821	-1.7253	0.95776	RP11-944L7.5
ENSG00000259517	16	54279456	54304658	95	8	42831	-1.7257	0.9578	RP11-324D17.1
ENSG00000020181	8	37641709	37702414	78	16	42649	-1.7259	0.95782	GPR124
ENSG00000136014	12	95910336	95945266	99	23	42812	-1.7262	0.95784	USP44
ENSG00000177511	18	55018044	55038962	42	5	42795	-1.7268	0.9579	ST8SIA3
ENSG00000115760	2	32582096	32843966	365	30	42794	-1.7269	0.95791	BIRC6
ENSG00000203722	6	150238014	150244257	15	3	42892	-1.7288	0.95808	RAET1G
ENSG00000014123	6	96969471	97003152	41	8	42870	-1.7291	0.95811	UFL1
ENSG00000170128	1	200842083	200843306	3	2	42656	-1.7314	0.95831	GPR25
ENSG00000010361	19	50310126	50320633	19	6	42826	-1.7314	0.95831	FUZ
ENSG00000154252	2	242716240	242743623	15	2	42358	-1.7321	0.95837	GAL3ST2
ENSG00000225526	3	12556433	12602558	139	15	42860	-1.7341	0.95855	C3orf83
ENSG00000203970	6	49976851	49989694	13	4	42838	-1.7347	0.9586	DEFB110
ENSG00000266258	18	68002675	68019695	45	9	42683	-1.7352	0.95865	RP11-41O4.1
ENSG00000196757	19	12035883	12061588	66	7	42836	-1.7359	0.95871	ZNF700
ENSG00000163898	3	185224050	185270401	135	13	42857	-1.7363	0.95875	LIPH
ENSG00000187855	12	108168162	108170421	3	2	42160	-1.7384	0.95893	ASCL4
ENSG00000040275	5	169010638	169031782	65	7	42884	-1.7391	0.95899	SPDL1
ENSG00000186446	3	44771088	44778575	14	3	42864	-1.7412	0.95917	ZNF501
ENSG00000171044	8	10753555	11058875	799	25	42742	-1.7412	0.95917	XKR6
ENSG00000110218	11	93862094	93915138	122	14	42838	-1.7416	0.95921	PANX1
ENSG00000137824	15	41028082	41048049	29	4	42825	-1.7421	0.95926	RMDN3
ENSG00000268626	17	72346906	72348271	5	2	42722	-1.743	0.95933	AC103809.2
ENSG00000148396	9	139334549	139372141	84	14	42820	-1.7433	0.95936	SEC16A
ENSG00000203663	1	248201474	248202607	1	1	42839	-1.7445	0.95946	OR2L2
ENSG00000173567	2	26531041	26569685	100	20	42801	-1.7449	0.9595	GPR113
ENSG00000272414	4	77172874	77232282	222	18	42863	-1.7458	0.95957	FAM47E-STBD1
ENSG00000100796	14	91923955	91976898	120	10	42871	-1.7483	0.95979	SMEK1
ENSG00000181652	7	150709297	150721586	22	9	42556	-1.7483	0.9598	ATG9B
ENSG00000173124	10	96953957	96988685	96	7	42909	-1.7485	0.95981	C10orf129
ENSG00000121481	1	185014496	185071740	60	14	42730	-1.7487	0.95983	RNF2
ENSG00000255302	15	49170083	49172380	1	1	42932	-1.7487	0.95983	EID1
ENSG00000127946	7	75162621	75368280	594	47	42753	-1.7492	0.95987	HIP1
ENSG00000108294	17	36908989	36920484	25	8	42763	-1.7493	0.95988	PSMB3
ENSG00000135090	12	118587606	118810750	383	19	42867	-1.7495	0.9599	TAOK3
ENSG00000108001	10	131633547	131762105	107	21	42670	-1.7497	0.95991	EBF3
ENSG00000145293	4	83351715	83382244	72	18	42637	-1.7497	0.95992	ENOPH1
ENSG00000248511	4	93218402	93225329	5	2	42859	-1.7501	0.95995	RP11-9B6.1
ENSG00000011198	3	43731605	43775863	95	9	42901	-1.7512	0.96005	ABHD5
ENSG00000255038	11	65834748	65837090	4	2	42867	-1.7514	0.96006	RP11-1167A19.2
ENSG00000125398	17	70117161	70122561	8	2	42856	-1.7523	0.96014	SOX9
ENSG00000080166	13	95089558	95131936	143	18	42883	-1.7533	0.96023	DCT
ENSG00000125895	20	1161205	1166059	4	2	42333	-1.7533	0.96023	TMEM74B
ENSG00000089006	20	17922241	17949623	91	8	42697	-1.7547	0.96034	SNX5
ENSG00000123992	2	220238268	220264744	64	8	42822	-1.7548	0.96036	DNPEP
ENSG00000132002	19	14625582	14640582	24	6	42798	-1.7565	0.9605	DNAJB1
ENSG00000118804	4	77172886	77232752	224	18	42863	-1.7568	0.96052	FAM47E-STBD1
ENSG00000196866	6	26199079	26199471	2	1	42929	-1.7576	0.96059	HIST1H2AD
ENSG00000177954	1	153963235	153964626	2	1	42809	-1.7582	0.96065	RPS27
ENSG00000269430	21	45879814	45882078	5	2	42625	-1.7589	0.9607	LRRC3DN
ENSG00000158863	8	21946670	21962409	37	7	42803	-1.7593	0.96073	FAM160B2
ENSG00000145861	5	159774758	159797648	64	10	42676	-1.7595	0.96075	C1QTNF2
ENSG00000136636	1	215740735	215795149	27	10	42762	-1.7602	0.96081	KCTD3
ENSG00000105855	7	20370325	20455377	314	19	42802	-1.7603	0.96082	ITGB8
ENSG00000173327	11	65365226	65382853	30	7	42793	-1.7605	0.96084	MAP3K11
ENSG00000174521	19	40721965	40724306	5	2	42674	-1.7607	0.96086	TTC9B
ENSG00000163394	4	26483022	26492084	25	6	42871	-1.7618	0.96095	CCKAR
ENSG00000222028	14	23511376	23513269	4	2	42762	-1.7628	0.96103	PSMB11
ENSG00000092929	17	73823306	73840798	56	8	42751	-1.7652	0.96123	UNC13D
ENSG00000121766	1	31769842	31837783	155	10	42899	-1.7663	0.96133	ZCCHC17
ENSG00000203730	1	182367252	182369751	7	2	42832	-1.7664	0.96134	TEDDM1
ENSG00000178028	1	44679127	44686353	11	5	42837	-1.769	0.96155	DMAP1
ENSG00000108849	17	42018172	42019836	3	1	42881	-1.7691	0.96156	PPY
ENSG00000273154	20	62340216	62370456	80	8	42823	-1.7698	0.96162	RP4-583P15.15
ENSG00000250254	4	37962056	37962746	2	1	42719	-1.7713	0.96174	PTTG2
ENSG00000170191	20	25593571	25604811	29	5	42851	-1.7732	0.9619	NANP
ENSG00000025434	11	47269851	47290396	45	7	42911	-1.7741	0.96198	NR1H3
ENSG00000099624	19	1241749	1244824	2	1	42020	-1.7745	0.96201	ATP5D
ENSG00000158773	1	161009041	161015767	21	5	42782	-1.7756	0.9621	USF1
ENSG00000107618	10	48381487	48390991	10	4	42749	-1.7778	0.96228	RBP3
ENSG00000163040	2	132285248	132291239	12	3	42661	-1.7784	0.96233	CCDC74A
ENSG00000196600	11	62931248	62997124	256	13	42854	-1.7801	0.96247	SLC22A25
ENSG00000166816	16	75145758	75150669	6	3	42695	-1.7803	0.96249	LDHD
ENSG00000163705	3	10123001	10149915	56	3	42880	-1.7809	0.96253	FANCD2OS
ENSG00000121691	11	34460472	34493609	77	10	42897	-1.7809	0.96254	CAT
ENSG00000189127	5	79852574	79866307	29	7	42759	-1.7812	0.96256	ANKRD34B
ENSG00000076043	11	114310108	114321001	30	9	42797	-1.7822	0.96264	REXO2
ENSG00000168502	18	8705659	8832776	351	44	42694	-1.7824	0.96266	SOGA2
ENSG00000147885	9	21216372	21217310	6	1	42925	-1.7826	0.96267	IFNA16
ENSG00000173597	4	70586880	70653679	195	21	42829	-1.7839	0.96278	SULT1B1
ENSG00000178026	22	24981588	24989175	8	4	42713	-1.7851	0.96288	FAM211B
ENSG00000136856	9	130159421	130170703	25	5	42774	-1.7864	0.96298	SLC2A8
ENSG00000152270	11	14665269	14892350	262	18	42866	-1.7863	0.96298	PDE3B
ENSG00000198390	21	31768392	31769136	1	1	42872	-1.7879	0.9631	KRTAP13-1
ENSG00000122176	1	203309756	203320617	23	5	42466	-1.7887	0.96317	FMOD
ENSG00000165724	9	140476531	140484942	10	2	42800	-1.7906	0.96332	ZMYND19
ENSG00000198046	19	56950694	56989434	70	8	42768	-1.7909	0.96335	ZNF667
ENSG00000115353	2	75273590	75426826	376	41	42735	-1.7932	0.96353	TACR1
ENSG00000167476	19	2252251	2269758	16	5	42488	-1.7934	0.96354	JSRP1
ENSG00000127152	14	99635624	99737861	200	31	42701	-1.7935	0.96355	BCL11B
ENSG00000159450	1	152078793	152086556	10	5	42825	-1.7939	0.96359	TCHH
ENSG00000135365	11	45950871	46142985	311	16	42806	-1.7942	0.96361	PHF21A
ENSG00000189134	6	28227098	28228736	7	4	42919	-1.7949	0.96366	NKAPL
ENSG00000122884	10	74766975	74856732	129	3	42891	-1.7953	0.96369	P4HA1
ENSG00000167858	17	6692452	6735080	156	16	42704	-1.7956	0.96372	TEKT1
ENSG00000160396	19	40885178	40896094	20	6	42691	-1.7959	0.96374	HIPK4
ENSG00000141905	19	3359561	3469215	259	29	42477	-1.7988	0.96397	NFIC
ENSG00000104164	15	45879321	45908197	26	6	42693	-1.8001	0.96408	BLOC1S6
ENSG00000116138	1	15853308	15918874	197	13	42862	-1.8005	0.96411	DNAJC16
ENSG00000155096	8	103838585	103906092	178	16	42869	-1.8024	0.96426	AZIN1
ENSG00000124657	6	27925019	27925960	3	1	42933	-1.8029	0.9643	OR2B6
ENSG00000235376	10	105005644	105007773	3	2	42880	-1.8045	0.96442	RPEL1
ENSG00000257446	19	12154620	12167127	21	2	42867	-1.8045	0.96442	ZNF878
ENSG00000100084	22	19318221	19435224	218	17	42882	-1.8052	0.96448	HIRA
ENSG00000109919	11	47638867	47664175	22	6	42901	-1.8065	0.96458	MTCH2
ENSG00000268091	12	131514221	131514769	1	1	42588	-1.8065	0.96458	AC078925.1
ENSG00000029363	6	136578001	136610989	12	2	42812	-1.8071	0.96463	BCLAF1
ENSG00000161381	17	37219556	37310647	323	29	42740	-1.8084	0.96473	PLXDC1
ENSG00000205857	12	7917812	7926717	11	5	42443	-1.8086	0.96474	NANOGNB
ENSG00000198657	11	124293807	124294789	5	2	42824	-1.8092	0.96479	OR8B4
ENSG00000171862	10	89622870	89731687	131	29	42845	-1.8094	0.9648	PTEN
ENSG00000141404	18	11688955	11885684	510	25	42809	-1.8094	0.96481	GNAL
ENSG00000163815	3	45043040	45077563	87	7	42835	-1.8102	0.96487	CLEC3B
ENSG00000133401	5	31639517	32111037	1239	140	42712	-1.816	0.96531	PDZD2
ENSG00000095596	10	94833232	94837647	7	2	42890	-1.816	0.96531	CYP26A1
ENSG00000180573	6	26124373	26139344	41	8	42896	-1.8174	0.96543	HIST1H2AC
ENSG00000121741	13	20532810	20665968	229	15	42858	-1.8175	0.96543	ZMYM2
ENSG00000183615	1	32712834	32714457	1	1	42911	-1.818	0.96547	FAM167B
ENSG00000135424	12	56078352	56109827	52	5	42751	-1.8185	0.96551	ITGA7
ENSG00000158669	8	41434706	41482520	129	13	42882	-1.8188	0.96553	AGPAT6
ENSG00000119185	2	9543604	9563676	46	6	42782	-1.8197	0.9656	ITGB1BP1
ENSG00000161681	19	51165084	51222707	49	9	42586	-1.8198	0.96561	SHANK1
ENSG00000169783	15	77905369	78113242	609	39	42787	-1.8209	0.96569	LINGO1
ENSG00000081026	1	113933371	114228545	519	26	42714	-1.8217	0.96575	MAGI3
ENSG00000135426	12	55341802	55378530	162	8	42872	-1.8221	0.96578	TESPA1
ENSG00000197697	6	26183958	26184454	2	1	42908	-1.8243	0.96595	HIST1H2BE
ENSG00000167550	12	49458468	49463808	5	1	42931	-1.8253	0.96602	RHEBL1
ENSG00000099822	19	589893	617159	9	4	42084	-1.8256	0.96604	HCN2
ENSG00000178860	8	72753784	72756703	8	3	42797	-1.8262	0.96609	MSC
ENSG00000196659	2	178413726	178417742	3	1	42920	-1.8268	0.96614	TTC30B
ENSG00000172469	6	96025419	96057333	106	10	42857	-1.8279	0.96622	MANEA
ENSG00000060491	20	61436187	61445352	21	6	42750	-1.8279	0.96622	OGFR
ENSG00000169814	3	15642848	15687329	84	12	42860	-1.8292	0.96631	BTD
ENSG00000205927	21	34398153	34401504	6	3	42567	-1.8293	0.96632	OLIG2
ENSG00000115310	2	55199325	55339757	418	32	42868	-1.8295	0.96634	RTN4
ENSG00000151623	4	148999913	149365850	874	64	42814	-1.8325	0.96656	NR3C2
ENSG00000166311	11	6411655	6416228	6	2	42663	-1.8331	0.96661	SMPD1
ENSG00000175115	11	65837834	66012218	273	16	42878	-1.8333	0.96662	PACS1
ENSG00000103343	16	3451235	3459370	19	5	42853	-1.8347	0.96672	ZNF174
ENSG00000152291	2	85545147	85555548	33	3	42893	-1.8363	0.96684	TGOLN2
ENSG00000123838	1	207277607	207318317	90	14	42727	-1.8368	0.96688	C4BPA
ENSG00000010704	6	26087509	26098571	27	9	42904	-1.8386	0.96701	HFE
ENSG00000143995	2	66660584	66801001	234	31	42643	-1.84	0.96712	MEIS1
ENSG00000121454	1	180199421	180249380	163	27	42801	-1.8425	0.9673	LHX4
ENSG00000150630	4	177604689	177713881	247	12	42868	-1.843	0.96733	VEGFC
ENSG00000129450	19	51628165	51639908	9	4	42336	-1.8431	0.96734	SIGLEC9
ENSG00000230778	15	40573645	40574787	1	1	42609	-1.8441	0.96742	ANKRD63
ENSG00000167751	19	51364824	51383823	109	16	42813	-1.8479	0.96769	KLK2
ENSG00000173451	12	72056789	72074419	22	5	42850	-1.8492	0.96779	THAP2
ENSG00000167232	19	23487793	23578362	242	11	42923	-1.851	0.96791	ZNF91
ENSG00000187902	19	55940107	55954230	18	6	42776	-1.8527	0.96803	SHISA7
ENSG00000205707	12	25348150	25362579	40	7	42841	-1.8528	0.96805	LYRM5
ENSG00000176678	16	86609974	86615303	12	4	42628	-1.8531	0.96807	FOXL1
ENSG00000186577	6	34214157	34217247	8	3	42881	-1.8533	0.96808	C6orf1
ENSG00000090534	3	184089723	184095932	13	4	42707	-1.8545	0.96816	THPO
ENSG00000185942	8	63161150	63912211	2183	67	42875	-1.8546	0.96817	NKAIN3
ENSG00000139192	12	6560856	6575683	48	6	42872	-1.8568	0.96833	TAPBPL
ENSG00000065457	16	75630879	75657198	96	15	42879	-1.8587	0.96846	ADAT1
ENSG00000180305	20	44258165	44259835	9	2	42918	-1.8609	0.96862	WFDC10A
ENSG00000084731	2	26149471	26205618	149	23	42755	-1.8623	0.96872	KIF3C
ENSG00000051108	16	56965960	56977798	30	6	42826	-1.8635	0.9688	HERPUD1
ENSG00000025039	6	90074355	90121989	104	18	42832	-1.8646	0.96888	RRAGD
ENSG00000165959	14	95648277	95786243	481	39	42801	-1.8647	0.96889	CLMN
ENSG00000184678	1	149856010	149858232	2	1	42677	-1.8655	0.96895	HIST2H2BE
ENSG00000122224	1	160765864	160798051	79	7	42825	-1.8655	0.96895	LY9
ENSG00000148288	9	136028340	136039332	34	9	42690	-1.8657	0.96896	GBGT1
ENSG00000131368	3	15083967	15106842	33	8	42855	-1.8669	0.96905	MRPS25
ENSG00000178401	12	49740700	49751309	28	3	42860	-1.8671	0.96906	DNAJC22
ENSG00000054654	14	64319683	64693165	902	47	42849	-1.8672	0.96907	SYNE2
ENSG00000186440	1	158532441	158533394	4	2	42899	-1.8675	0.96909	OR6P1
ENSG00000204352	9	96080481	96108696	96	17	42874	-1.8677	0.9691	C9orf129
ENSG00000187626	6	28212401	28227011	27	7	42919	-1.8689	0.96918	ZKSCAN4
ENSG00000188483	9	131937835	131940540	2	1	42888	-1.8689	0.96918	IER5L
ENSG00000197756	2	217362912	217443903	225	32	42816	-1.8713	0.96935	RPL37A
ENSG00000236104	6	33282183	33285719	4	2	42929	-1.8732	0.96948	ZBTB22
ENSG00000099797	19	14627897	14676792	124	19	42733	-1.8734	0.96949	TECR
ENSG00000104290	8	28351729	28431775	106	2	42894	-1.8756	0.96964	FZD3
ENSG00000221995	17	27400537	27418537	41	6	42872	-1.8762	0.96969	TIAF1
ENSG00000168309	3	58549844	58613337	248	32	42739	-1.8771	0.96975	FAM107A
ENSG00000104059	15	29412457	29862927	1137	67	42781	-1.8772	0.96975	FAM189A1
ENSG00000163605	3	73045936	73118350	237	10	42844	-1.8789	0.96987	PPP4R2
ENSG00000135372	11	34127149	34169217	75	4	42766	-1.8792	0.96989	NAT10
ENSG00000248727	5	55753622	55777773	105	19	42743	-1.8814	0.97004	CTC-236F12.4
ENSG00000109107	17	26900133	26904282	2	1	42816	-1.8819	0.97008	ALDOC
ENSG00000231213	3	146294342	146324003	152	15	42893	-1.8844	0.97024	PLSCR5
ENSG00000170915	6	52226219	52272575	167	33	42843	-1.8859	0.97034	PAQR8
ENSG00000137100	9	34613548	34620515	5	2	42866	-1.8904	0.97065	DCTN3
ENSG00000103089	16	74746853	74808729	205	31	42792	-1.8908	0.97067	FA2H
ENSG00000164880	7	1509913	1545489	107	4	42700	-1.8939	0.97088	INTS1
ENSG00000258728	9	34646642	34657110	16	5	42877	-1.8945	0.97092	GALT
ENSG00000197114	20	62338817	62367494	74	7	42820	-1.896	0.97102	ZGPAT
ENSG00000167721	17	2225797	2240801	21	6	42829	-1.8972	0.9711	TSR1
ENSG00000143110	1	112016414	112021134	7	3	42789	-1.8986	0.97119	C1orf162
ENSG00000100583	14	77843032	77857840	35	4	42911	-1.8987	0.9712	SAMD15
ENSG00000079689	6	25652464	25702011	135	21	42876	-1.8992	0.97123	SCGN
ENSG00000131944	19	33463115	33469128	32	8	42755	-1.8992	0.97123	C19orf40
ENSG00000111142	12	95867296	95909615	139	16	42871	-1.8993	0.97124	METAP2
ENSG00000134571	11	47352957	47374253	37	10	42826	-1.9015	0.97138	MYBPC3
ENSG00000215595	20	1184098	1188918	12	4	42772	-1.9049	0.9716	C20orf202
ENSG00000255508	11	62327075	62359003	25	3	42781	-1.9051	0.97162	MIR3654
ENSG00000176438	14	95883831	95942173	263	36	42746	-1.9051	0.97162	SYNE3
ENSG00000128944	15	40674922	40686447	33	5	42861	-1.9054	0.97164	KNSTRN
ENSG00000156486	8	99439250	99445076	3	2	42750	-1.9061	0.97168	KCNS2
ENSG00000128928	15	40697686	40728146	80	9	42863	-1.9077	0.97178	IVD
ENSG00000065883	7	39989636	40136733	236	19	42791	-1.9084	0.97183	CDK13
ENSG00000101447	20	37554955	37581703	61	7	42891	-1.9095	0.9719	FAM83D
ENSG00000196208	2	11674242	11782914	198	27	42686	-1.9169	0.97237	GREB1
ENSG00000114251	3	55499743	55523973	48	11	42771	-1.9171	0.97239	WNT5A
ENSG00000185290	7	56182374	56184093	2	1	42845	-1.9184	0.97247	NUPR1L
ENSG00000165091	9	75136717	75451267	897	27	42857	-1.92	0.97257	TMC1
ENSG00000166292	17	53796988	53809482	7	2	42772	-1.9202	0.97259	TMEM100
ENSG00000178917	3	44540462	44552128	8	3	42847	-1.9208	0.97262	ZNF852
ENSG00000018510	2	178257372	178408564	277	11	42845	-1.9218	0.97268	AGPS
ENSG00000138182	10	91461367	91534700	215	9	42841	-1.9221	0.9727	KIF20B
ENSG00000102934	16	57290004	57318599	91	13	42822	-1.9261	0.97296	PLLP
ENSG00000214013	15	42565431	42645864	201	9	42878	-1.9269	0.973	GANC
ENSG00000034152	17	21187984	21218552	13	4	42311	-1.9294	0.97316	MAP2K3
ENSG00000206474	6	29407083	29408731	5	2	42897	-1.9296	0.97317	OR10C1
ENSG00000247077	12	133287405	133299228	46	11	42659	-1.9312	0.97327	PGAM5
ENSG00000135185	7	86825478	86849903	63	7	42877	-1.9319	0.97332	TMEM243
ENSG00000272921	12	4714110	4771809	214	19	42849	-1.9324	0.97334	RP11-500M8.7
ENSG00000178342	18	77623668	77660184	124	15	42835	-1.9338	0.97343	KCNG2
ENSG00000165355	14	39866873	39901704	85	10	42882	-1.9348	0.97349	FBXO33
ENSG00000167595	19	36249044	36261930	35	9	42870	-1.9372	0.97364	C19orf55
ENSG00000214360	5	171621176	171630456	36	9	42708	-1.9394	0.97377	EFCAB9
ENSG00000117625	1	211431719	211489727	169	22	42879	-1.9415	0.9739	RCOR3
ENSG00000162994	2	55401927	55459699	148	19	42874	-1.9467	0.97421	CLHC1
ENSG00000127884	10	135175984	135187193	13	4	42819	-1.9474	0.97426	ECHS1
ENSG00000137070	9	34650699	34661889	15	6	42872	-1.9479	0.97428	IL11RA
ENSG00000169019	4	47452885	47465736	22	5	42802	-1.9499	0.97441	COMMD8
ENSG00000174243	12	49223547	49246625	32	6	42795	-1.9507	0.97445	DDX23
ENSG00000153443	16	4658884	4665028	8	3	42686	-1.9561	0.97477	UBALD1
ENSG00000075914	3	45016733	45077558	129	10	42836	-1.9563	0.97478	EXOSC7
ENSG00000130005	19	1397091	1401569	7	3	42660	-1.9571	0.97483	GAMT
ENSG00000138246	3	132136370	132257876	244	25	42846	-1.9574	0.97485	DNAJC13
ENSG00000267179	19	12035890	12090105	163	8	42871	-1.9574	0.97485	ZNF763
ENSG00000083312	5	72112139	72212560	160	16	42845	-1.9579	0.97488	TNPO1
ENSG00000212128	12	11060525	11062161	2	1	42931	-1.9587	0.97493	TAS2R13
ENSG00000109061	17	10395624	10421860	37	7	42857	-1.9607	0.97504	MYH1
ENSG00000258890	17	62502706	62538579	41	4	42904	-1.9627	0.97516	CEP95
ENSG00000134717	1	52521797	52556388	44	8	42833	-1.9653	0.97531	BTF3L4
ENSG00000182831	16	9185505	9215497	72	10	42822	-1.9654	0.97532	C16orf72
ENSG00000161955	17	7461609	7464925	5	3	42892	-1.9668	0.9754	TNFSF13
ENSG00000132825	20	58511894	58515352	1	1	42924	-1.9691	0.97553	PPP1R3D
ENSG00000143294	1	156720402	156770607	119	15	42888	-1.9694	0.97555	PRCC
ENSG00000156639	6	37787275	38122400	836	24	42893	-1.9714	0.97566	ZFAND3
ENSG00000129295	8	133584320	133687838	129	14	42751	-1.9714	0.97566	LRRC6
ENSG00000125845	20	6748311	6760927	30	8	42660	-1.9719	0.97569	BMP2
ENSG00000268950	1	31902192	31902614	2	1	42871	-1.9731	0.97576	AC114494.1
ENSG00000139291	12	72079867	72097836	30	5	42896	-1.9737	0.97579	TMEM19
ENSG00000159082	21	34001069	34100359	143	22	42886	-1.9771	0.97599	SYNJ1
ENSG00000182749	1	26187701	26197744	5	1	42699	-1.9778	0.97602	PAQR7
ENSG00000197054	19	12035890	12091196	171	8	42871	-1.9797	0.97613	ZNF763
ENSG00000187186	9	34664160	34666109	6	3	42852	-1.9806	0.97618	RP11-195F19.5
ENSG00000205018	16	89006197	89017932	13	4	42808	-1.9816	0.97624	RP11-830F9.6
ENSG00000133812	11	9800214	10315754	1631	38	42815	-1.9837	0.97636	SBF2
ENSG00000164604	7	112718386	112727833	17	8	42643	-1.9844	0.97639	GPR85
ENSG00000163872	3	183415606	183530413	191	14	42857	-1.9847	0.97641	YEATS2
ENSG00000186212	4	77816082	77819002	7	2	42849	-1.9847	0.97641	SOWAHB
ENSG00000198796	18	56148479	56296189	519	52	42801	-1.9876	0.97657	ALPK2
ENSG00000251184	9	131703757	131719300	12	2	42895	-1.9877	0.97658	RP11-101E3.5
ENSG00000172554	2	946554	1371385	1786	61	42833	-1.988	0.97659	SNTG2
ENSG00000266964	19	35629712	35634013	4	1	42430	-1.9911	0.97677	FXYD1
ENSG00000161533	17	73937588	73975515	121	14	42837	-1.9932	0.97688	ACOX1
ENSG00000170011	3	39850405	40301812	1118	52	42837	-1.9937	0.97691	MYRIP
ENSG00000134419	16	18792617	18801705	7	2	42736	-1.9961	0.97704	RPS15A
ENSG00000164008	1	43232940	43263968	44	9	42821	-1.9967	0.97707	C1orf50
ENSG00000197312	1	15943995	15995539	107	6	42904	-1.9986	0.97718	DDI2
ENSG00000228032	14	104710541	104712473	2	1	42495	-1.9986	0.97718	C14orf144
ENSG00000236320	17	33875144	33885117	36	7	42918	-1.9993	0.97721	SLFN14
ENSG00000175087	1	26437664	26452034	29	2	42855	-2.0006	0.97728	PDIK1L
ENSG00000141219	17	71228372	71245091	73	2	42827	-2.0037	0.97745	C17orf80
ENSG00000154582	8	74851404	74884522	47	10	42772	-2.0053	0.97753	TCEB1
ENSG00000010810	6	111981535	112194655	507	35	42874	-2.0073	0.97764	FYN
ENSG00000151655	10	7745232	7791483	159	24	42808	-2.0098	0.97777	ITIH2
ENSG00000168495	8	22102617	22112113	21	4	42753	-2.0099	0.97778	POLR3D
ENSG00000186432	3	160212783	160283376	112	13	42868	-2.0104	0.97781	KPNA4
ENSG00000155368	2	120124497	120130126	25	6	42849	-2.0106	0.97782	DBI
ENSG00000004777	19	36265434	36279724	39	6	42884	-2.0112	0.97785	ARHGAP33
ENSG00000198707	12	88442793	88535993	115	9	42911	-2.0118	0.97788	CEP290
ENSG00000064655	20	45523263	45817492	812	78	42705	-2.0149	0.97804	EYA2
ENSG00000000938	1	27938575	27961788	34	5	42778	-2.0202	0.97832	FGR
ENSG00000145075	3	180320646	180588793	571	36	42808	-2.0203	0.97832	CCDC39
ENSG00000197241	1	9063359	9086404	43	11	42448	-2.0205	0.97833	SLC2A7
ENSG00000019549	8	49830249	49834299	2	1	42624	-2.0213	0.97838	SNAI2
ENSG00000088726	3	12775024	12810956	94	15	42740	-2.0246	0.97854	TMEM40
ENSG00000148826	10	134598297	134599556	1	1	42516	-2.0255	0.97859	NKX6-2
ENSG00000010292	12	6602522	6641121	131	15	42879	-2.0261	0.97862	NCAPD2
ENSG00000147459	8	25042238	25275598	523	44	42820	-2.0269	0.97866	DOCK5
ENSG00000110514	11	47290712	47351582	127	13	42909	-2.0272	0.97868	MADD
ENSG00000125207	12	130822432	130857182	101	17	42835	-2.0273	0.97868	PIWIL1
ENSG00000164007	1	43198764	43205925	19	6	42842	-2.031	0.97887	CLDN19
ENSG00000258064	12	72067984	72092748	31	6	42858	-2.0342	0.97904	RP11-293I14.2
ENSG00000257355	19	12128703	12163782	58	6	42836	-2.0349	0.97907	CTD-2006C1.10
ENSG00000172410	1	67263424	67266939	7	2	42462	-2.0373	0.97919	INSL5
ENSG00000176915	12	133302254	133338474	126	21	42750	-2.0374	0.9792	ANKLE2
ENSG00000164220	5	75911307	75919259	28	7	42821	-2.0398	0.97932	F2RL2
ENSG00000143222	1	161122566	161128646	10	3	42863	-2.0472	0.97968	UFC1
ENSG00000204060	1	41827594	41849262	57	12	42781	-2.0474	0.97969	FOXO6
ENSG00000169122	8	58907068	59116838	492	47	42832	-2.0493	0.97978	FAM110B
ENSG00000163728	3	180319918	180335616	15	5	42641	-2.0504	0.97984	TTC14
ENSG00000188522	17	18872102	18908117	39	8	42802	-2.0508	0.97986	FAM83G
ENSG00000111305	12	13236494	13256619	20	9	42730	-2.0521	0.97992	GSG1
ENSG00000269302	4	187111913	187112626	5	2	42667	-2.0527	0.97995	AC110771.1
ENSG00000119801	2	30369807	30383399	26	9	42861	-2.0536	0.97999	YPEL5
ENSG00000205426	12	52679697	52685318	11	3	42780	-2.0563	0.98012	KRT81
ENSG00000160688	1	154955814	154965587	14	2	42866	-2.0584	0.98022	FLAD1
ENSG00000213316	5	179220981	179223648	5	2	42837	-2.059	0.98025	LTC4S
ENSG00000115756	2	10443015	10567743	430	56	42763	-2.0596	0.98028	HPCAL1
ENSG00000178988	4	6709428	6711607	1	1	42255	-2.0598	0.98029	MRFAP1L1
ENSG00000118680	18	3261907	3278282	77	4	42867	-2.0598	0.98029	MYL12B
ENSG00000203782	1	153232176	153234598	6	4	42873	-2.0601	0.98031	LOR
ENSG00000104081	15	40380091	40401093	31	8	42692	-2.0619	0.98039	BMF
ENSG00000235705	10	81266126	81270678	8	2	42653	-2.0632	0.98045	AL133481.1
ENSG00000147894	9	27546544	27573864	95	12	42885	-2.0644	0.98051	C9orf72
ENSG00000125871	20	17949556	17971765	67	8	42757	-2.0659	0.98058	MGME1
ENSG00000106804	9	123714616	123812554	205	19	42864	-2.0661	0.98059	C5
ENSG00000087365	11	65818200	65836779	26	4	42912	-2.0661	0.98059	SF3B2
ENSG00000214706	3	50325163	50330349	4	2	42643	-2.0677	0.98067	IFRD2
ENSG00000159840	7	143078173	143088204	25	7	42501	-2.0704	0.98079	ZYX
ENSG00000187475	6	26107640	26108364	3	2	42928	-2.071	0.98082	HIST1H1T
ENSG00000147912	9	37510889	37588871	207	24	42789	-2.0712	0.98083	FBXO10
ENSG00000090615	12	133345495	133405444	195	23	42863	-2.072	0.98087	GOLGA3
ENSG00000100490	14	50796310	50883179	230	27	42799	-2.072	0.98087	CDKL1
ENSG00000111640	12	6643093	6647537	15	2	42744	-2.0758	0.98104	GAPDH
ENSG00000158023	12	122355768	122441833	219	21	42874	-2.0766	0.98108	WDR66
ENSG00000196345	3	44596685	44624975	60	6	42825	-2.0769	0.98109	ZKSCAN7
ENSG00000256966	9	37512544	37592466	216	25	42793	-2.0773	0.98111	RP11-613M10.8
ENSG00000090238	16	30103635	30108236	3	1	42684	-2.0808	0.98127	YPEL3
ENSG00000159131	21	34876238	34915797	51	10	42858	-2.0825	0.98135	GART
ENSG00000128510	7	129932974	129964020	92	13	42778	-2.0834	0.98139	CPA4
ENSG00000221837	21	46047040	46048294	7	1	42592	-2.0833	0.98139	KRTAP10-9
ENSG00000188100	10	88780063	88784487	15	4	42193	-2.0841	0.98143	FAM25A
ENSG00000248710	3	159945241	160167617	324	26	42830	-2.0859	0.9815	RP11-432B6.3
ENSG00000164967	9	34610483	34612101	2	1	42917	-2.0886	0.98163	RPP25L
ENSG00000142511	19	51273721	51274989	1	1	42932	-2.0899	0.98169	GPR32
ENSG00000177646	3	128598439	128634910	143	14	42881	-2.0914	0.98175	ACAD9
ENSG00000177463	3	14989091	15095107	181	21	42843	-2.0932	0.98184	NR2C2
ENSG00000178307	17	21100593	21117937	41	9	42680	-2.0932	0.98184	TMEM11
ENSG00000120733	5	137688285	137772717	176	20	42901	-2.094	0.98187	KDM3B
ENSG00000070214	9	108006903	108201452	393	23	42827	-2.0951	0.98192	SLC44A1
ENSG00000164736	8	55370495	55373448	6	2	42853	-2.0972	0.98201	SOX17
ENSG00000135164	7	86781677	86825653	127	9	42903	-2.0977	0.98203	DMTF1
ENSG00000267849	6	44400472	44400720	1	1	42916	-2.1015	0.9822	AL133262.1
ENSG00000109163	4	68605046	68620078	45	7	42783	-2.1016	0.98221	GNRHR
ENSG00000257962	8	86158524	86162077	11	4	42821	-2.102	0.98222	RP11-219B4.6
ENSG00000113810	3	160117062	160152750	66	12	42885	-2.1056	0.98238	SMC4
ENSG00000189099	4	152198323	152212605	28	4	42929	-2.1074	0.98246	PRSS48
ENSG00000130584	20	62375019	62462597	367	20	42767	-2.1135	0.98272	ZBTB46
ENSG00000164123	4	159814286	159959912	381	18	42843	-2.1152	0.98279	C4orf45
ENSG00000107562	10	44793038	44881941	350	35	42797	-2.1176	0.98289	CXCL12
ENSG00000127412	7	142605267	142630905	67	7	42872	-2.1208	0.98303	TRPV5
ENSG00000157224	7	90013035	90142716	360	31	42879	-2.1216	0.98306	CLDN12
ENSG00000121057	17	55162453	55198710	103	19	42666	-2.1225	0.9831	AKAP1
ENSG00000162980	2	152645498	152685006	69	10	42818	-2.1244	0.98318	ARL5A
ENSG00000133316	11	62599814	62609281	31	4	42853	-2.1282	0.98334	WDR74
ENSG00000168394	6	32812986	32821755	83	9	42928	-2.1328	0.98353	TAP1
ENSG00000142188	21	34804792	34852318	153	10	42774	-2.1341	0.98358	TMEM50B
ENSG00000053438	20	36149617	36152092	1	1	42778	-2.1354	0.98364	NNAT
ENSG00000121073	17	47778305	47786376	9	4	42823	-2.1368	0.98369	SLC35B1
ENSG00000160201	21	44513066	44527697	22	3	42899	-2.1381	0.98375	U2AF1
ENSG00000134259	1	115828539	115880857	163	29	42835	-2.14	0.98382	NGF
ENSG00000264424	17	10346607	10372876	47	6	42853	-2.14	0.98382	MYH4
ENSG00000162972	2	200820040	200873263	93	15	42883	-2.1416	0.98389	C2orf47
ENSG00000063015	17	27281919	27333458	59	10	42847	-2.1425	0.98392	SEZ6
ENSG00000083844	19	57702868	57724724	58	11	42822	-2.1481	0.98415	ZNF264
ENSG00000166411	15	78423840	78464291	77	13	42822	-2.1505	0.98424	IDH3A
ENSG00000168131	6	27878963	27880174	2	1	42933	-2.1555	0.98444	OR2B2
ENSG00000154743	3	12525931	12581122	208	14	42877	-2.1581	0.98454	TSEN2
ENSG00000128815	10	49892921	50191001	964	69	42812	-2.1586	0.98456	WDFY4
ENSG00000198829	3	151591431	151602405	31	8	42831	-2.1627	0.98472	SUCNR1
ENSG00000166181	11	43333513	43366079	55	14	42908	-2.1721	0.98507	API5
ENSG00000227729	14	104406763	104408645	6	2	42871	-2.1799	0.98537	RD3L
ENSG00000005884	17	48133332	48167845	63	8	42825	-2.1812	0.98542	ITGA3
ENSG00000255112	18	11851395	11854448	3	2	42640	-2.1824	0.98546	CHMP1B
ENSG00000144891	3	148415571	148460795	113	15	42810	-2.1826	0.98547	AGTR1
ENSG00000052795	4	159690290	159829201	169	14	42831	-2.1841	0.98552	FNIP2
ENSG00000115266	19	1446300	1473243	31	8	42531	-2.1873	0.98564	APC2
ENSG00000089847	19	4183351	4224811	97	13	42769	-2.1903	0.98575	ANKRD24
ENSG00000060688	1	31732417	31769662	96	7	42914	-2.1907	0.98576	SNRNP40
ENSG00000135828	1	182542769	182558391	31	11	42720	-2.1909	0.98577	RNASEL
ENSG00000136828	9	129677053	129985445	486	21	42855	-2.1924	0.98583	RALGPS1
ENSG00000167720	17	2206677	2228554	30	7	42742	-2.1938	0.98587	SRR
ENSG00000093000	22	45559722	45583896	86	8	42860	-2.1949	0.98592	NUP50
ENSG00000118526	6	134210276	134216691	19	3	42696	-2.1961	0.98596	TCF21
ENSG00000107537	10	13319796	13344412	93	15	42748	-2.1963	0.98597	PHYH
ENSG00000185015	8	86132816	86196302	88	9	42859	-2.1973	0.986	CA13
ENSG00000184571	22	25115001	25170687	200	23	42756	-2.1982	0.98603	PIWIL3
ENSG00000268192	11	119027590	119027930	1	1	42887	-2.2	0.9861	AP002956.1
ENSG00000088247	19	6413359	6424805	36	4	42861	-2.2001	0.9861	KHSRP
ENSG00000148123	9	103790991	104087417	842	57	42838	-2.2017	0.98616	LPPR1
ENSG00000058056	3	179370543	179507189	328	35	42752	-2.2022	0.98617	USP13
ENSG00000115841	2	38150330	38294285	413	23	42820	-2.2037	0.98623	RMDN2
ENSG00000140326	15	43015757	43029324	27	4	42817	-2.2046	0.98626	CDAN1
ENSG00000164488	6	168693510	168720434	79	20	42530	-2.2102	0.98645	DACT2
ENSG00000188050	7	122337766	122339210	2	1	42909	-2.2107	0.98647	RNF133
ENSG00000164889	7	150754297	150773614	52	11	42738	-2.2122	0.98652	SLC4A2
ENSG00000163848	3	124944405	125094198	262	10	42873	-2.213	0.98655	ZNF148
ENSG00000184584	5	138855119	138862520	9	2	42727	-2.2159	0.98665	TMEM173
ENSG00000153707	9	8314246	10612723	9170	421	42779	-2.2178	0.98671	PTPRD
ENSG00000162227	11	62538775	62554814	29	6	42837	-2.2206	0.98681	TAF6L
ENSG00000101605	18	3066805	3220106	563	59	42675	-2.2252	0.98697	MYOM1
ENSG00000178922	1	43916824	43919660	5	2	42793	-2.2263	0.987	HYI
ENSG00000135931	2	232063260	232239548	382	32	42784	-2.2263	0.987	ARMC9
ENSG00000146151	6	55299167	55444012	584	26	42879	-2.2278	0.98705	HMGCLL1
ENSG00000086475	10	13359424	13390297	106	12	42841	-2.2296	0.98711	SEPHS1
ENSG00000269242	19	12754645	12759211	8	3	42847	-2.2368	0.98735	CTD-2192J16.22
ENSG00000172366	16	691813	698474	5	2	42136	-2.2384	0.9874	FAM195A
ENSG00000171617	5	73923234	73937249	24	4	42600	-2.2412	0.98749	ENC1
ENSG00000213186	3	160150233	160203561	95	14	42861	-2.2422	0.98753	TRIM59
ENSG00000157107	5	72251808	72386349	211	14	42862	-2.2462	0.98766	FCHO2
ENSG00000183346	10	63422719	63526524	377	24	42884	-2.2468	0.98767	C10orf107
ENSG00000061938	3	195590235	195638816	112	19	42606	-2.2484	0.98773	TNK2
ENSG00000172081	19	2071037	2096672	6	2	42173	-2.2504	0.98779	MOB3A
ENSG00000167460	19	16177831	16213813	49	6	42770	-2.2522	0.98784	TPM4
ENSG00000010256	3	48636435	48648409	8	3	42865	-2.2569	0.98799	UQCRC1
ENSG00000188816	10	124907638	124910188	3	1	42808	-2.2593	0.98807	HMX2
ENSG00000156232	15	83478380	83503611	76	17	42865	-2.2618	0.98815	WHAMM
ENSG00000123427	12	58165275	58176324	15	2	42912	-2.2637	0.9882	METTL21B
ENSG00000197409	6	26197068	26199521	11	3	42862	-2.267	0.9883	HIST1H3D
ENSG00000111450	12	131274145	131323811	122	8	42846	-2.2668	0.9883	STX2
ENSG00000172602	12	49250928	49259681	14	5	42779	-2.2682	0.98834	RND1
ENSG00000125319	17	42219274	42239844	25	4	42861	-2.269	0.98836	C17orf53
ENSG00000179914	1	160846329	160854960	28	1	42917	-2.2752	0.98855	ITLN1
ENSG00000159128	21	34775202	34851655	195	14	42778	-2.2754	0.98856	IFNGR2
ENSG00000166272	10	104503727	104576021	209	23	42842	-2.2783	0.98865	WBP1L
ENSG00000146047	6	25727137	25727573	4	1	42917	-2.2792	0.98867	HIST1H2BA
ENSG00000052841	11	43380482	43516483	272	24	42900	-2.2936	0.98909	TTC17
ENSG00000119383	9	131873229	131911225	80	3	42903	-2.2956	0.98915	PPP2R4
ENSG00000159445	1	151846060	151882284	77	7	42873	-2.2977	0.98921	THEM4
ENSG00000168907	15	42433332	42448839	44	9	42673	-2.2996	0.98926	PLA2G4F
ENSG00000242550	18	61564408	61603345	157	5	42909	-2.3021	0.98933	SERPINB10
ENSG00000092067	14	23586513	23588825	7	4	42782	-2.3039	0.98939	CEBPE
ENSG00000215346	8	10983980	10987745	9	2	42700	-2.3099	0.98955	AF131215.5
ENSG00000173207	1	154947129	154951725	3	2	42648	-2.3103	0.98956	CKS1B
ENSG00000219438	22	48885272	49246724	1776	128	42737	-2.313	0.98964	FAM19A5
ENSG00000161944	17	7004641	7019019	79	13	42679	-2.3133	0.98965	ASGR2
ENSG00000188811	13	39612443	39624246	15	6	42743	-2.3148	0.98969	NHLRC3
ENSG00000187866	9	71394964	71398609	1	1	42820	-2.3175	0.98976	FAM122A
ENSG00000224420	19	50191921	50193832	2	1	42874	-2.3201	0.98983	ADM5
ENSG00000072364	5	132211071	132299326	165	10	42898	-2.3232	0.98992	AFF4
ENSG00000138035	2	55861400	55921045	212	26	42882	-2.3258	0.98999	PNPT1
ENSG00000173013	4	7042579	7044728	2	1	42746	-2.3278	0.99004	CCDC96
ENSG00000256950	12	122326715	122359376	77	10	42877	-2.3394	0.99034	RP11-87C12.2
ENSG00000124575	6	26234440	26235216	3	1	42903	-2.3414	0.99039	HIST1H1D
ENSG00000151948	12	129337972	129469509	405	55	42692	-2.3425	0.99042	GLT1D1
ENSG00000180596	6	26115101	26124154	28	5	42918	-2.3465	0.99052	HIST1H2BC
ENSG00000179364	14	105766900	105864484	7	2	42370	-2.3475	0.99055	PACS2
ENSG00000116990	1	40361098	40367928	12	6	42708	-2.3491	0.99059	MYCL
ENSG00000105486	19	48618702	48673860	184	13	42872	-2.3515	0.99065	LIG1
ENSG00000165810	5	180467225	180488523	62	9	42802	-2.3532	0.99069	BTNL9
ENSG00000092850	1	36549676	36553876	2	1	42930	-2.3626	0.99093	TEKT2
ENSG00000198185	20	45129701	45142198	23	6	42838	-2.3642	0.99096	ZNF334
ENSG00000110108	11	60681346	60690915	10	3	42879	-2.3645	0.99097	TMEM109
ENSG00000144285	2	166845670	166984523	350	21	42879	-2.366	0.99101	SCN1A
ENSG00000101557	18	158383	214629	103	13	42832	-2.3667	0.99103	USP14
ENSG00000143368	1	149895209	149900236	10	1	42632	-2.3686	0.99107	SF3B4
ENSG00000100604	14	93389425	93401638	46	10	42822	-2.3745	0.99121	CHGA
ENSG00000132481	17	73870242	73874656	13	3	42877	-2.3743	0.99121	TRIM47
ENSG00000154359	8	12579403	12613582	73	6	42576	-2.3803	0.99135	LONRF1
ENSG00000157020	3	10334815	10362862	77	12	42868	-2.3805	0.99136	SEC13
ENSG00000129226	17	7482785	7485429	7	4	42851	-2.3863	0.99149	CD68
ENSG00000156802	8	124332090	124428590	103	28	42724	-2.3872	0.99151	ATAD2
ENSG00000130208	19	45417504	45422606	10	5	42623	-2.3938	0.99166	APOC1
ENSG00000179604	17	71279763	71308314	77	16	42705	-2.3965	0.99172	CDC42EP4
ENSG00000162873	1	205305220	205326218	83	13	42838	-2.3995	0.99179	KLHDC8A
ENSG00000185551	15	96869167	96883492	9	2	42165	-2.4027	0.99186	NR2F2
ENSG00000088826	20	4101627	4168394	281	33	42430	-2.4049	0.99191	SMOX
ENSG00000179294	17	36827961	36831187	3	2	42858	-2.4073	0.99196	C17orf96
ENSG00000162910	1	228294380	228297013	1	1	42934	-2.4102	0.99203	MRPL55
ENSG00000197958	9	130209953	130213684	7	1	42831	-2.4118	0.99206	RPL12
ENSG00000273266	12	54447661	54449814	4	2	42780	-2.4165	0.99216	HOXC4
ENSG00000159388	1	203274619	203278730	7	3	42714	-2.4177	0.99219	BTG2
ENSG00000163617	3	113682984	113775460	116	17	42836	-2.4205	0.99225	KIAA1407
ENSG00000186765	17	79495422	79504156	12	5	42482	-2.4216	0.99227	FSCN2
ENSG00000066248	2	233743396	233877982	462	45	42801	-2.4243	0.99233	NGEF
ENSG00000128000	19	40534167	40562116	51	4	42908	-2.4281	0.99241	ZNF780B
ENSG00000129932	19	3490819	3500938	18	3	42612	-2.4289	0.99243	DOHH
ENSG00000179774	10	69990386	69991871	3	2	42911	-2.4386	0.99263	ATOH7
ENSG00000100342	22	36649056	36663576	54	8	42747	-2.4408	0.99267	APOL1
ENSG00000146910	7	155266901	155326557	50	18	42419	-2.4483	0.99282	CNPY1
ENSG00000197110	19	39734246	39735646	5	2	42836	-2.4488	0.99283	IFNL3
ENSG00000143740	1	227916240	227968927	130	18	42863	-2.4505	0.99287	SNAP47
ENSG00000110801	12	122326637	122356203	66	10	42880	-2.4508	0.99287	PSMD9
ENSG00000163344	1	154897210	154909467	23	4	42836	-2.4557	0.99297	PMVK
ENSG00000162377	1	53152508	53164038	20	4	42785	-2.4579	0.99301	COA7
ENSG00000164406	5	132208014	132210738	8	2	42928	-2.4577	0.99301	LEAP2
ENSG00000189298	6	28317691	28336947	59	10	42897	-2.4609	0.99307	ZKSCAN3
ENSG00000170819	3	133118839	133194066	211	34	42675	-2.4772	0.99338	BFSP2
ENSG00000267908	19	56751773	56758863	18	3	42363	-2.4806	0.99344	ZSCAN5D
ENSG00000121966	2	136871919	136875735	4	2	42758	-2.4816	0.99346	CXCR4
ENSG00000121381	12	10961693	10962767	1	1	42906	-2.4822	0.99347	TAS2R9
ENSG00000116459	1	111991486	112005395	26	5	42871	-2.4844	0.99351	ATP5F1
ENSG00000131381	3	15111580	15140670	58	4	42864	-2.4875	0.99357	ZFYVE20
ENSG00000204262	2	189896622	190044605	367	13	42909	-2.4888	0.99359	COL5A2
ENSG00000120992	8	54958938	55014577	97	6	42834	-2.4938	0.99368	LYPLA1
ENSG00000107938	10	127408084	127452712	53	9	42805	-2.4995	0.99378	EDRF1
ENSG00000116127	2	73612886	73837920	334	10	42898	-2.5023	0.99383	ALMS1
ENSG00000154814	3	16306706	16391806	255	15	42837	-2.502	0.99383	OXNAD1
ENSG00000164188	5	36248536	36302216	116	12	42828	-2.504	0.99386	RANBP3L
ENSG00000168569	11	62539101	62559493	36	8	42841	-2.5087	0.99394	TMEM223
ENSG00000164935	8	105351315	105368917	51	11	42906	-2.5114	0.99399	DCSTAMP
ENSG00000112697	6	75962640	75994684	48	4	42894	-2.5159	0.99406	TMEM30A
ENSG00000168135	22	38822332	38851205	69	13	42824	-2.5231	0.99418	KCNJ4
ENSG00000213953	2	187361840	187365393	6	3	42904	-2.5304	0.9943	AC018867.1
ENSG00000152894	6	128289924	128841870	786	48	42817	-2.5367	0.9944	PTPRK
ENSG00000138041	2	55774428	55846015	211	24	42880	-2.539	0.99444	SMEK2
ENSG00000219607	6	5085720	5087455	6	2	42662	-2.5485	0.99459	PPP1R3G
ENSG00000089199	20	5892076	5906007	41	7	42862	-2.5562	0.99471	CHGB
ENSG00000071073	2	99235569	99347589	183	19	42820	-2.5585	0.99474	MGAT4A
ENSG00000156976	3	186500994	186507689	14	7	42768	-2.5583	0.99474	EIF4A2
ENSG00000197782	19	40575059	40596845	79	8	42878	-2.5672	0.99487	ZNF780A
ENSG00000181626	18	12093852	12129748	100	6	42912	-2.5687	0.9949	ANKRD62
ENSG00000187735	8	54879112	54935089	94	7	42851	-2.5763	0.99501	TCEA1
ENSG00000135387	11	34073230	34122703	118	4	42781	-2.5771	0.99502	CAPRIN1
ENSG00000168404	16	74705753	74734858	75	20	42718	-2.5797	0.99506	MLKL
ENSG00000168575	8	42273993	42397069	199	25	42769	-2.585	0.99513	SLC20A2
ENSG00000219016	22	48934712	48943199	26	5	42594	-2.5861	0.99515	CTA-299D3.8
ENSG00000198518	6	26204858	26206266	13	4	42901	-2.5968	0.9953	HIST1H4E
ENSG00000229833	19	7694623	7696842	5	1	42848	-2.6054	0.99541	PET100
ENSG00000204264	6	32808494	32812480	19	5	42919	-2.6182	0.99558	PSMB8
ENSG00000120948	1	11072414	11085796	18	3	42866	-2.636	0.99581	TARDBP
ENSG00000138750	4	77035812	77069668	211	8	42903	-2.6365	0.99581	NUP54
ENSG00000176194	18	12254318	12277594	72	14	42470	-2.6382	0.99583	CIDEA
ENSG00000164729	17	33519539	33521412	2	1	42838	-2.6399	0.99585	SLC35G3
ENSG00000143947	2	55459039	55462989	11	5	42869	-2.6435	0.9959	RPS27A
ENSG00000132846	5	76367897	76383148	29	7	42393	-2.6453	0.99592	ZBED3
ENSG00000095303	9	125132824	125157982	68	8	42811	-2.6495	0.99597	PTGS1
ENSG00000163808	3	44803209	44914868	117	15	42812	-2.652	0.996	KIF15
ENSG00000128594	7	127667124	127672160	8	4	42724	-2.654	0.99602	LRRC4
ENSG00000249679	4	186392670	186393417	2	1	42239	-2.6564	0.99605	RP11-279O9.4
ENSG00000273170	9	38540566	38577204	10	1	42913	-2.6598	0.99609	ANKRD18A
ENSG00000188324	12	55688072	55689016	2	1	42872	-2.6693	0.9962	OR6C6
ENSG00000089220	12	118573663	118583389	24	6	42841	-2.6758	0.99627	PEBP1
ENSG00000121769	1	31838472	31849697	18	6	42861	-2.6851	0.99637	FABP3
ENSG00000163807	3	44779153	44803154	27	7	42871	-2.694	0.99647	KIAA1143
ENSG00000169064	3	166958075	167099134	342	23	42829	-2.6935	0.99647	ZBBX
ENSG00000185219	3	44481262	44519162	54	11	42832	-2.6993	0.99653	ZNF445
ENSG00000196591	6	114254192	114332472	180	24	42809	-2.7154	0.99669	HDAC2
ENSG00000074660	17	1537152	1549041	24	6	42776	-2.7293	0.99683	SCARF1
ENSG00000125878	20	584441	591042	6	2	42299	-2.7314	0.99685	TCF15
ENSG00000163263	1	154171848	154178809	2	1	42544	-2.7457	0.99698	C1orf189
ENSG00000204683	10	21414692	21435488	21	4	42797	-2.7469	0.99699	C10orf113
ENSG00000189157	4	77135193	77204933	321	20	42880	-2.7489	0.99701	FAM47E
ENSG00000177294	17	6679542	6700420	79	14	42741	-2.7483	0.99701	FBXO39
ENSG00000084764	2	27193480	27250064	63	6	42839	-2.7512	0.99703	MAPRE3
ENSG00000165935	12	27619743	27655118	195	13	42882	-2.7639	0.99714	SMCO2
ENSG00000119919	10	101292690	101296278	8	2	42907	-2.7755	0.99724	NKX2-3
ENSG00000164758	8	118532952	118552501	51	11	42903	-2.788	0.99735	MED30
ENSG00000160013	19	47123725	47128375	7	2	42676	-2.7899	0.99736	PTGIR
ENSG00000116198	1	3728645	3773778	264	14	42883	-2.7933	0.99739	CEP104
ENSG00000009724	1	11086580	11107290	45	5	42798	-2.796	0.99741	MASP2
ENSG00000179253	20	60292562	60294804	6	3	42691	-2.8004	0.99745	RP11-429E11.3
ENSG00000108854	17	62538413	62658186	177	7	42904	-2.816	0.99757	SMURF2
ENSG00000144395	2	197504278	197628214	196	12	42879	-2.8265	0.99765	CCDC150
ENSG00000205143	9	34621376	34628104	13	5	42807	-2.8281	0.99766	ARID3C
ENSG00000132563	5	137774706	137782658	22	5	42867	-2.8338	0.9977	REEP2
ENSG00000137628	4	169137444	169239958	310	19	42855	-2.8372	0.99772	DDX60
ENSG00000137285	6	3224495	3231964	4	2	42698	-2.8492	0.99781	TUBB2B
ENSG00000177800	1	229385383	229387557	2	1	42848	-2.8743	0.99798	TMEM78
ENSG00000133119	13	34392186	34540695	324	21	42871	-2.8791	0.99801	RFC3
ENSG00000177692	21	34860497	34864027	5	2	42829	-2.8803	0.99801	DNAJC28
ENSG00000158373	6	26158349	26171577	12	3	42870	-2.8901	0.99807	HIST1H2BD
ENSG00000168434	16	23399814	23464501	81	6	42888	-2.8957	0.99811	COG7
ENSG00000101746	18	31431064	31804916	741	44	42824	-2.9026	0.99815	NOL4
ENSG00000160460	19	40972148	41082370	232	35	42598	-2.915	0.99822	SPTBN4
ENSG00000232810	6	31543344	31546113	5	2	42932	-2.9177	0.99824	TNF
ENSG00000151773	13	44398045	44453827	192	19	42913	-2.9183	0.99824	CCDC122
ENSG00000158793	1	161087876	161095235	9	4	42862	-2.9344	0.99833	NIT1
ENSG00000111639	12	6601150	6603007	14	1	42903	-2.9351	0.99833	MRPL51
ENSG00000137338	6	28249314	28270326	50	9	42897	-2.9399	0.99836	PGBD1
ENSG00000068885	3	159974774	160117668	175	21	42866	-2.9636	0.99848	IFT80
ENSG00000106331	7	127250346	127255982	11	3	42890	-2.9643	0.99848	PAX4
ENSG00000170703	17	46839597	46894576	145	15	42815	-2.9841	0.99858	TTLL6
ENSG00000178394	5	63256183	63258334	1	1	42934	-3.0602	0.99889	HTR1A
ENSG00000103550	16	19714902	19729557	29	3	42738	-3.0646	0.99891	KNOP1
ENSG00000204193	9	113065801	113100127	113	26	42695	-3.0844	0.99898	TXNDC8
ENSG00000223601	10	22497743	22498950	4	2	42933	-3.1047	0.99905	EBLN1
ENSG00000180190	8	439803	495781	248	25	42810	-3.1226	0.9991	TDRP
ENSG00000093010	22	19929130	19957498	110	20	42760	-3.136	0.99914	COMT
ENSG00000197121	2	197697728	197792520	136	7	42877	-3.1463	0.99917	PGAP1
ENSG00000158714	1	159796540	159807039	18	3	42430	-3.1615	0.99922	SLAMF8
ENSG00000187990	6	26216428	26216872	3	2	42856	-3.1664	0.99923	HIST1H2BG
ENSG00000164520	6	150204511	150219238	60	2	42918	-3.1655	0.99923	RAET1E
ENSG00000150457	13	21547171	21635686	234	21	42820	-3.1852	0.99928	LATS2
ENSG00000179630	13	44453420	44468068	50	9	42923	-3.1849	0.99928	LACC1
ENSG00000136099	13	53418109	53422775	8	3	42885	-3.2006	0.99931	PCDH8
ENSG00000162069	16	3077683	3086927	27	5	42752	-3.2699	0.99946	CCDC64B
ENSG00000139914	14	24600484	24602058	2	1	42831	-3.3023	0.99952	FITM1
ENSG00000104154	15	45771809	45815005	33	5	42840	-3.3078	0.99953	SLC30A4
ENSG00000163812	3	44956749	45017677	65	8	42850	-3.335	0.99957	ZDHHC3
ENSG00000127533	19	16999671	17003417	7	2	42863	-3.3847	0.99964	F2RL3
ENSG00000170412	17	72420990	72447792	52	11	42603	-3.4212	0.99969	GPRC5C
ENSG00000204323	17	73629514	73637484	9	4	42835	-3.4646	0.99973	SMIM5
ENSG00000269781	7	6522922	6524873	4	2	42697	-3.574	0.99982	FLJ20306
ENSG00000141314	17	30593195	30651680	176	26	42758	-3.6625	0.99988	RHBDL3

### Sheet: Magma_genes_inn
GENE	CHR	START	STOP	NSNPS	NPARAM	N	ZSTAT	P	SYMBOL
ENSG00000088930	20	21283942	21370463	161	14	42884	4.0309	2.7784e-05	XRN2
ENSG00000106554	7	132469629	132766848	537	21	42812	3.9238	4.358e-05	CHCHD3
ENSG00000197457	20	62271061	62284780	31	7	42372	3.8823	5.1745e-05	STMN3
ENSG00000136451	17	56048910	56065620	22	5	42849	3.8811	5.1993e-05	VEZF1
ENSG00000154864	18	10666480	11148587	1532	102	42753	3.6917	0.00011136	PIEZO2
ENSG00000266086	17	56066399	56082614	23	4	42872	3.6857	0.00011404	RP11-159D12.5
ENSG00000100504	14	51324609	51411454	256	23	42800	3.6453	0.00013354	PYGL
ENSG00000172340	3	67410884	67705038	1031	54	42799	3.6381	0.00013733	SUCLG2
ENSG00000133256	4	619373	664571	126	8	42850	3.6143	0.00015056	PDE6B
ENSG00000258713	20	2795633	2796479	3	2	42743	3.5915	0.00016438	C20orf141
ENSG00000197937	19	53627325	53662328	33	15	42516	3.4838	0.00024715	ZNF347
ENSG00000133710	5	147405246	147516852	491	18	42883	3.4641	0.00026599	SPINK5
ENSG00000101441	20	23666277	23669677	13	4	42660	3.4269	0.00030521	CST4
ENSG00000117859	1	52042851	52254889	245	24	42841	3.4011	0.00033554	OSBPL9
ENSG00000155016	4	108852525	108874613	62	6	42870	3.3641	0.00038394	CYP2U1
ENSG00000150667	15	39892232	40075031	597	25	42854	3.3452	0.00041112	FSIP1
ENSG00000145592	5	40825364	40835437	24	8	42914	3.2742	0.00052972	RPL37
ENSG00000269446	7	156902674	156903764	2	1	42644	3.241	0.00059553	AC006967.1
ENSG00000164509	5	55147207	55218678	194	28	42793	3.2265	0.00062648	IL31RA
ENSG00000131370	3	15296360	15382875	223	39	42791	3.2225	0.00063542	SH3BP5
ENSG00000204538	6	31105313	31107127	17	8	42802	3.2042	0.00067726	PSORS1C2
ENSG00000152670	5	55033845	55112985	184	22	42848	3.201	0.00068475	DDX4
ENSG00000144290	2	162280843	162841792	1016	22	42807	3.1915	0.0007076	SLC4A10
ENSG00000196800	5	147549296	147554961	8	3	42872	3.1796	0.00073729	SPINK14
ENSG00000173585	3	45927996	45944667	38	9	42653	3.1779	0.00074164	CCR9
ENSG00000186051	9	108424738	108425367	1	1	42865	3.1746	0.00075034	TAL2
ENSG00000255713	17	56247017	56247940	4	1	42928	3.1707	0.00076047	OR4D2
ENSG00000166546	16	66461200	66527432	127	20	42753	3.1638	0.00077854	BEAN1
ENSG00000169242	1	155099936	155107333	14	5	42733	3.1557	0.00080052	EFNA1
ENSG00000157933	1	2160134	2241558	165	26	42681	3.1294	0.0008758	SKI
ENSG00000234745	6	31321649	31324965	74	18	42876	3.1275	0.00088148	HLA-B
ENSG00000198838	15	33603163	34158303	2005	169	42785	3.1182	0.0009098	RYR3
ENSG00000131149	16	85645015	85709810	43	9	42513	3.0814	0.0010303	GSE1
ENSG00000165659	13	72012098	72441330	368	36	42811	3.0719	0.0010636	DACH1
ENSG00000125505	19	54677107	54693733	26	8	42435	3.0713	0.0010656	MBOAT7
ENSG00000178172	5	147582357	147594700	11	4	42758	3.0669	0.0010814	SPINK6
ENSG00000177427	17	18163848	18169866	10	4	42915	3.0529	0.0011332	MIEF2
ENSG00000185532	10	52750945	54058110	3879	210	42808	3.0491	0.0011476	PRKG1
ENSG00000241690	20	2795614	2798712	5	3	42683	3.0485	0.0011501	TMEM239
ENSG00000154102	16	85723690	85784735	179	14	42625	3.0354	0.0012011	C16orf74
ENSG00000119125	9	74729511	74872109	278	27	42851	3.0308	0.0012196	GDA
ENSG00000197309	11	124055923	124056952	6	2	42897	3.0172	0.0012757	OR10D3
ENSG00000130695	1	26560691	26605299	134	11	42883	3.0105	0.0013042	CEP85
ENSG00000148153	9	115446206	115480516	60	8	42834	3.0003	0.0013484	INIP
ENSG00000177706	7	192969	300711	120	24	42619	2.9953	0.001371	FAM20C
ENSG00000159307	22	43593289	43739394	554	72	42750	2.9895	0.0013972	SCUBE1
ENSG00000182168	4	96083655	96470357	1133	94	42808	2.9879	0.0014047	UNC5C
ENSG00000143933	2	47387221	47403740	36	9	42822	2.9742	0.0014687	CALM2
ENSG00000169035	19	51479729	51487355	8	2	42037	2.9729	0.0014749	KLK7
ENSG00000147437	8	25276776	25282170	6	3	42575	2.9653	0.0015117	GNRH1
ENSG00000269415	3	59957215	59957583	3	1	42895	2.9492	0.0015929	NPCDR1
ENSG00000148737	10	114710009	114927437	338	44	42700	2.9416	0.0016326	TCF7L2
ENSG00000163818	3	45864808	45957534	181	26	42743	2.9293	0.0016989	LZTFL1
ENSG00000184056	15	91541646	91565833	69	10	42853	2.8835	0.0019667	VPS33B
ENSG00000185122	8	145515280	145538385	37	3	42317	2.8776	0.0020039	HSF1
ENSG00000184408	7	119913722	120390385	785	34	42873	2.8725	0.0020361	KCND2
ENSG00000203690	6	167770521	167797998	82	14	42487	2.8713	0.002044	TCP10
ENSG00000106560	7	150382785	150390729	19	6	42899	2.8701	0.0020518	GIMAP2
ENSG00000159593	16	66836778	66907159	106	10	42853	2.867	0.0020722	NAE1
ENSG00000142669	1	26605667	26608007	5	2	42842	2.8614	0.0021088	SH3BGRL3
ENSG00000008405	12	107385142	107487607	222	17	42895	2.8593	0.0021226	CRY1
ENSG00000159763	7	142829170	142836839	15	3	42737	2.8593	0.002123	PIP
ENSG00000258512	14	102196774	102198859	7	1	42924	2.8551	0.0021513	RP11-796G6.2
ENSG00000091536	17	18012020	18083116	129	16	42831	2.8489	0.0021935	MYO15A
ENSG00000109610	4	24791534	24802464	17	4	42777	2.8459	0.0022144	SOD3
ENSG00000249961	16	66788879	66835523	75	6	42847	2.8453	0.0022188	CCDC79
ENSG00000131969	14	51338878	51371688	68	11	42734	2.8406	0.0022511	ABHD12B
ENSG00000182150	9	98637983	98776842	315	19	42905	2.8337	0.0023003	ERCC6L2
ENSG00000244752	22	25615489	25627836	35	11	42682	2.8317	0.002315	CRYBB2
ENSG00000197324	14	23340822	23350789	10	4	42511	2.8228	0.0023807	LRP10
ENSG00000152266	11	13513602	13517728	8	2	42880	2.8214	0.0023908	PTH
ENSG00000055044	2	203130439	203168389	70	7	42879	2.8208	0.0023951	NOP58
ENSG00000007038	16	2867164	2876305	14	3	42518	2.8139	0.0024473	PRSS21
ENSG00000168748	16	66878282	66888056	12	3	42888	2.8135	0.0024505	CA7
ENSG00000136280	7	45039074	45116068	247	18	42849	2.8055	0.002512	CCM2
ENSG00000142627	1	16450832	16482582	51	10	42798	2.7975	0.0025752	EPHA2
ENSG00000165030	9	94171327	94186144	28	5	42292	2.7948	0.0025966	NFIL3
ENSG00000197594	6	132129156	132216295	223	29	42847	2.7922	0.0026175	ENPP1
ENSG00000143919	2	44589089	44999731	1003	35	42820	2.7858	0.00267	CAMKMT
ENSG00000070019	12	14765576	14849519	91	17	42848	2.7755	0.0027558	GUCY2C
ENSG00000121316	12	14656595	14721283	121	18	42827	2.773	0.0027775	PLBD1
ENSG00000164385	6	2622147	2634837	42	8	42848	2.7675	0.0028248	C6orf195
ENSG00000061455	5	122424816	122529960	394	30	42870	2.766	0.0028375	PRDM6
ENSG00000005249	7	106685094	106802256	250	24	42754	2.7562	0.0029241	PRKAR2B
ENSG00000109832	11	125773271	125793158	56	9	42768	2.7515	0.002966	DDX25
ENSG00000101489	18	34823010	35146000	763	81	42725	2.7452	0.0030233	CELF4
ENSG00000078304	14	102228135	102394326	426	41	42775	2.7431	0.0030429	PPP2R5C
ENSG00000102580	13	96329393	96447243	113	19	42869	2.7397	0.0030746	DNAJC3
ENSG00000137766	15	54305101	54920806	2366	94	42857	2.7383	0.0030883	UNC13C
ENSG00000166510	18	52568740	52626739	119	14	42855	2.732	0.0031472	CCDC68
ENSG00000165948	14	94547628	94570192	102	11	42787	2.7298	0.0031685	IFI27L1
ENSG00000135720	16	66754796	66785701	57	5	42887	2.7223	0.0032417	DYNC1LI2
ENSG00000172530	16	87982850	88110924	543	18	42819	2.721	0.0032547	BANP
ENSG00000083812	19	58978423	58984945	6	3	42445	2.7191	0.0032732	ZNF324
ENSG00000138138	10	89511269	89601100	144	9	42808	2.7141	0.0033225	ATAD1
ENSG00000163113	1	149909705	149982625	43	4	42291	2.7063	0.0034023	OTUD7B
ENSG00000177370	17	900357	906911	8	2	42862	2.7023	0.0034426	TIMM22
ENSG00000168329	3	39304985	39323226	52	15	42738	2.6946	0.0035231	CX3CR1
ENSG00000137948	1	92414928	92479983	170	13	42900	2.6934	0.0035366	BRDT
ENSG00000188647	9	72324438	72374875	87	13	42789	2.6826	0.0036522	PTAR1
ENSG00000143951	2	63348518	64054977	1385	29	42835	2.6811	0.0036695	WDPCP
ENSG00000213030	19	49550895	49552400	1	1	42557	2.6796	0.0036856	CGB8
ENSG00000183454	16	9852376	10276611	1706	48	42856	2.6777	0.003706	GRIN2A
ENSG00000077157	1	202317827	202561834	137	37	42700	2.6765	0.0037195	PPP1R12B
ENSG00000148943	11	27516123	27528320	23	6	42894	2.6645	0.0038549	LIN7C
ENSG00000129474	14	23440383	23451851	19	5	42816	2.6622	0.0038812	AJUBA
ENSG00000158062	1	26607819	26644854	123	10	42894	2.6614	0.0038904	UBXN11
ENSG00000136535	2	162272605	162282381	8	3	42579	2.6607	0.0038993	TBR1
ENSG00000196458	12	133498019	133532892	15	3	42797	2.6601	0.0039062	ZNF605
ENSG00000170727	8	145486055	145515082	36	5	42431	2.6535	0.0039832	BOP1
ENSG00000157593	6	44221833	44225291	5	3	42805	2.6506	0.0040174	SLC35B2
ENSG00000213719	6	31698358	31707540	13	7	42903	2.6498	0.0040275	CLIC1
ENSG00000172215	3	45982425	45989845	15	4	42868	2.6318	0.0042463	CXCR6
ENSG00000176261	1	33065773	33116504	106	5	42857	2.6185	0.0044154	ZBTB8OS
ENSG00000164035	4	101316498	101801283	1587	47	42864	2.6173	0.0044313	EMCN
ENSG00000197579	9	32540542	32552551	16	5	42824	2.6167	0.0044394	TOPORS
ENSG00000171450	2	219824377	219826876	5	1	42891	2.5986	0.0046807	CDK5R2
ENSG00000135480	12	52626304	52645970	51	10	42723	2.5973	0.0046979	KRT7
ENSG00000167554	19	52839498	52871031	104	13	42741	2.5971	0.0047014	ZNF610
ENSG00000118777	4	89011416	89152474	417	38	42816	2.5937	0.0047481	ABCG2
ENSG00000066032	2	79412357	80875905	4138	254	42804	2.589	0.0048128	CTNNA2
ENSG00000221923	19	52873170	52889048	69	8	42768	2.5791	0.0049527	ZNF880
ENSG00000185019	20	3088219	3140842	102	11	42661	2.5719	0.0050565	UBOX5
ENSG00000238243	1	248031277	248060449	116	16	42824	2.5719	0.0050567	OR2W3
ENSG00000204542	6	31079000	31080336	17	5	42901	2.5698	0.0050873	C6orf15
ENSG00000148925	11	13409548	13484844	165	12	42893	2.5532	0.0053375	BTBD10
ENSG00000163874	1	37940153	37949980	12	5	42702	2.553	0.0053403	ZC3H12A
ENSG00000165757	10	30301729	30404423	172	24	42788	2.5512	0.0053677	KIAA1462
ENSG00000148158	9	115513118	115643951	352	14	42852	2.5508	0.0053742	SNX30
ENSG00000101204	20	61975420	62009753	180	32	42697	2.5495	0.0053938	CHRNA4
ENSG00000144191	2	98962618	99015064	165	17	42745	2.547	0.0054333	CNGA3
ENSG00000079785	2	15731302	15771235	115	11	42820	2.5444	0.0054726	DDX1
ENSG00000139890	14	23352374	23356895	8	5	42707	2.5443	0.0054746	REM2
ENSG00000133561	7	150322463	150329473	19	5	42900	2.5425	0.0055024	GIMAP6
ENSG00000197785	1	1447531	1470067	45	6	42806	2.5423	0.005507	ATAD3A
ENSG00000196581	1	4714792	4852594	616	70	42704	2.5402	0.0055398	AJAP1
ENSG00000213782	12	12966250	12982915	48	10	42878	2.5393	0.0055535	DDX47
ENSG00000162998	2	183698002	183731890	85	10	42811	2.5384	0.0055676	FRZB
ENSG00000108292	17	36861795	36886056	22	9	42678	2.5363	0.0056023	MLLT6
ENSG00000126254	19	36119932	36128588	12	3	42890	2.5335	0.0056473	RBM42
ENSG00000162078	16	2880170	2888967	12	2	42323	2.5307	0.0056915	ZG16B
ENSG00000182606	3	42055294	42267381	564	35	42828	2.5288	0.0057228	TRAK1
ENSG00000162520	1	33145507	33169197	43	3	42879	2.5266	0.005759	SYNC
ENSG00000203942	10	99349450	99350690	3	1	42880	2.5242	0.0057978	C10orf62
ENSG00000251692	16	1535887	1538982	27	7	42838	2.5199	0.0058696	PTX4
ENSG00000156026	10	74451889	74647452	137	7	42874	2.5179	0.0059036	MCU
ENSG00000267942	12	66291518	66317967	28	6	42767	2.5174	0.0059111	AC090673.2
ENSG00000196260	6	30899130	30899952	9	3	42927	2.5173	0.005913	SFTA2
ENSG00000124789	6	17615269	17706656	271	25	42889	2.5151	0.0059492	NUP153
ENSG00000156508	6	74225473	74233520	19	4	42861	2.5146	0.0059592	EEF1A1
ENSG00000188883	7	139137436	139168458	94	13	42706	2.5139	0.005971	KLRG2
ENSG00000143367	1	151512781	151556059	89	14	42767	2.5103	0.0060318	TUFT1
ENSG00000019995	10	126630692	126676758	67	5	42878	2.5088	0.0060566	ZRANB1
ENSG00000078269	6	158402888	158520208	377	40	42734	2.5072	0.0060842	SYNJ2
ENSG00000167972	16	2325882	2390747	68	10	42283	2.5021	0.0061733	ABCA3
ENSG00000168090	7	99686577	99689823	4	2	42881	2.4988	0.0062314	COPS6
ENSG00000196218	19	38924339	39078204	405	38	42809	2.4976	0.0062512	RYR1
ENSG00000215251	20	3127165	3140543	25	5	42646	2.4944	0.0063091	FASTKD5
ENSG00000135972	2	105654441	105716418	215	8	42859	2.4874	0.0064337	MRPS9
ENSG00000238244	15	90890819	90892669	12	2	42898	2.4869	0.0064422	GABARAPL3
ENSG00000205544	17	7306294	7307456	4	2	42801	2.4864	0.0064513	TMEM256
ENSG00000136206	7	44040488	44049721	3	1	42361	2.4862	0.0064564	SPDYE1
ENSG00000196132	20	62783144	62873604	157	27	42619	2.4861	0.0064569	MYT1
ENSG00000162772	1	212738676	212794119	200	33	42815	2.486	0.0064597	ATF3
ENSG00000171703	20	62681189	62703700	63	15	42368	2.4842	0.0064925	TCEA2
ENSG00000162521	1	33116743	33151812	72	4	42885	2.4792	0.006583	RBBP4
ENSG00000172927	11	69061605	69182494	182	27	42733	2.4774	0.0066176	MYEOV
ENSG00000214456	19	4522543	4535236	20	2	42564	2.4768	0.0066274	PLIN5
ENSG00000041353	18	52385091	52562747	512	23	42745	2.4755	0.0066525	RAB27B
ENSG00000134779	18	34359987	34409158	91	5	42877	2.4749	0.0066646	TPGS2
ENSG00000166046	12	106695707	106740793	101	12	42849	2.4719	0.0067202	TCP11L2
ENSG00000117280	1	205737114	205744588	29	7	42855	2.4684	0.0067853	RAB7L1
ENSG00000051596	5	175344876	175461683	1	1	41916	2.4664	0.0068235	THOC3
ENSG00000185585	9	127539437	127577164	40	8	42504	2.4654	0.0068437	OLFML2A
ENSG00000180660	13	36047926	36050832	2	1	42892	2.4643	0.0068633	MAB21L1
ENSG00000107745	10	74127098	74385899	318	4	42869	2.4613	0.0069219	MICU1
ENSG00000179399	13	92050929	93519490	3602	166	42792	2.461	0.0069281	GPC5
ENSG00000128519	7	122634759	122635754	2	1	42933	2.4581	0.0069842	TAS2R16
ENSG00000204532	19	56713670	56720821	27	5	42433	2.4563	0.0070186	ZSCAN5C
ENSG00000163463	1	155141884	155145951	11	3	42884	2.456	0.0070238	KRTCAP2
ENSG00000071575	2	12857015	12882860	60	10	42771	2.455	0.0070447	TRIB2
ENSG00000169946	8	106330920	106816760	958	84	42816	2.4548	0.0070478	ZFPM2
ENSG00000167608	19	54663846	54676944	20	5	42414	2.4519	0.007105	TMC4
ENSG00000148671	10	88727949	88743691	48	7	42781	2.4509	0.0071253	ADIRF
ENSG00000184985	4	7194265	7744554	2521	205	42680	2.4504	0.0071345	SORCS2
ENSG00000115233	2	162164549	162268228	144	16	42786	2.4483	0.0071769	PSMD14
ENSG00000198366	6	26020718	26021186	1	1	42880	2.4459	0.0072245	HIST1H3A
ENSG00000184900	21	46225532	46238694	41	10	42750	2.4425	0.0072922	SUMO3
ENSG00000168658	2	98703579	98929762	576	32	42687	2.4414	0.0073162	VWA3B
ENSG00000188511	22	49808176	50051190	727	55	42805	2.4412	0.00732	C22orf34
ENSG00000108591	17	17991200	18011285	33	5	42835	2.4407	0.0073289	DRG2
ENSG00000116337	1	110158726	110174673	35	9	42852	2.4354	0.0074379	AMPD2
ENSG00000102870	16	30789778	30798523	1	1	42376	2.4331	0.0074844	ZNF629
ENSG00000267385	19	4528439	4540079	23	3	42630	2.4289	0.0075728	CTB-50L17.14
ENSG00000100473	14	31343720	31364271	21	10	42399	2.4278	0.0075951	COCH
ENSG00000255103	1	39876151	39882154	9	4	42924	2.4276	0.0075991	KIAA0754
ENSG00000198901	15	91509270	91538859	92	9	42866	2.4259	0.0076355	PRC1
ENSG00000225781	7	142749417	142750444	5	2	42925	2.4145	0.0078784	OR6V1
ENSG00000184156	8	133133108	133493200	1151	87	42789	2.4131	0.0079091	KCNQ3
ENSG00000120549	10	23983675	24836772	2047	111	42820	2.4123	0.0079254	KIAA1217
ENSG00000169442	1	26644448	26647014	10	3	42900	2.4118	0.0079363	CD52
ENSG00000134775	18	33877677	34360018	1113	86	42781	2.4117	0.0079384	FHOD3
ENSG00000132676	1	155657751	155708801	53	9	42812	2.4104	0.0079668	DAP3
ENSG00000131153	16	85709804	85723679	37	5	42496	2.4081	0.0080182	GINS2
ENSG00000128739	15	25068794	25223870	429	65	42707	2.4072	0.0080368	SNRPN
ENSG00000168924	4	1813206	1857974	16	9	42727	2.4062	0.0080605	LETM1
ENSG00000072110	14	69340860	69446157	379	40	42821	2.4055	0.0080755	ACTN1
ENSG00000197448	7	142941186	142967947	9	5	42770	2.4044	0.0080985	GSTK1
ENSG00000123908	8	141541264	141645718	290	32	42784	2.4041	0.0081071	AGO2
ENSG00000188501	15	66839517	66858317	46	9	42832	2.4025	0.0081417	LCTL
ENSG00000163755	3	148847371	148891519	154	21	42836	2.4019	0.008156	HPS3
ENSG00000108960	17	53469974	53499353	62	10	42780	2.4009	0.0081784	MMD
ENSG00000130723	9	134269480	134375584	231	18	42866	2.3978	0.0082468	PRRC2B
ENSG00000172179	6	22287480	22297730	24	7	42741	2.3974	0.0082566	PRL
ENSG00000205029	11	55606228	55607214	5	3	42913	2.3974	0.0082571	OR5D16
ENSG00000198400	1	156785432	156851642	90	12	42823	2.3952	0.008305	NTRK1
ENSG00000116237	1	6281253	6296032	13	2	42739	2.3933	0.0083487	ICMT
ENSG00000188032	19	14192431	14196687	2	1	42726	2.3929	0.0083589	C19orf67
ENSG00000157916	1	2323267	2336883	34	10	42751	2.3915	0.0083899	RER1
ENSG00000163053	2	230899698	230933715	114	15	42222	2.391	0.0084019	SLC16A14
ENSG00000162999	2	183943287	183964733	55	11	42806	2.3905	0.0084122	DUSP19
ENSG00000169020	4	666225	668127	3	2	42817	2.3866	0.0085018	ATP5I
ENSG00000122335	6	158530536	158589312	114	15	42843	2.3865	0.0085054	SERAC1
ENSG00000205629	16	25123050	25189552	110	7	42773	2.3855	0.0085282	LCMT1
ENSG00000215375	4	667369	675822	15	4	42856	2.3826	0.0085944	MYL5
ENSG00000108294	17	36908989	36920484	25	8	42763	2.3825	0.0085972	PSMB3
ENSG00000112578	6	41888926	41900784	19	6	42871	2.382	0.0086105	BYSL
ENSG00000130703	20	60813580	60871268	158	16	42787	2.3739	0.0087998	OSBPL2
ENSG00000261609	16	81348557	81424489	279	21	42784	2.3738	0.0088038	GAN
ENSG00000143412	1	150954493	150968110	30	8	42788	2.3737	0.0088047	ANXA9
ENSG00000116030	2	203070903	203103331	61	10	42867	2.3726	0.0088306	SUMO1
ENSG00000064490	19	19303008	19312678	15	4	42788	2.371	0.0088711	RFXANK
ENSG00000136026	12	106631655	106698057	164	36	42597	2.3709	0.0088715	CKAP4
ENSG00000186188	10	95326422	95364237	133	17	42684	2.3703	0.0088876	FFAR4
ENSG00000250173	5	979480	981415	2	1	42748	2.3697	0.0089016	RP11-661C8.3
ENSG00000137709	11	120107349	120190653	192	26	42735	2.3686	0.0089271	POU2F3
ENSG00000162761	1	165171104	165325952	424	45	42750	2.3684	0.008932	LMX1A
ENSG00000104388	8	61429416	61536186	204	11	42892	2.3682	0.0089373	RAB2A
ENSG00000143149	1	165631453	165668100	136	14	42780	2.3678	0.008947	ALDH9A1
ENSG00000157168	8	31496902	32622548	3269	125	42847	2.3663	0.008984	NRG1
ENSG00000125459	1	155579979	155718153	119	18	42801	2.3633	0.0090562	MSTO1
ENSG00000164039	4	104000592	104021040	46	6	42839	2.3601	0.0091342	BDH2
ENSG00000161281	19	36641824	36643771	2	1	42520	2.3592	0.0091579	COX7A1
ENSG00000134160	15	31293264	31453476	558	61	42727	2.3539	0.0092879	TRPM1
ENSG00000173418	20	19997760	20014299	32	7	42835	2.352	0.0093353	NAA20
ENSG00000232268	11	4615037	4616243	6	2	42886	2.3518	0.009342	OR52I1
ENSG00000273269	2	47293080	47403650	459	50	42775	2.3517	0.0093442	RP11-761B3.1
ENSG00000011105	12	3186521	3395730	839	76	42657	2.3495	0.0093992	TSPAN9
ENSG00000104938	19	7828035	7834491	30	6	42590	2.3451	0.0095119	CLEC4M
ENSG00000130733	19	11033444	11039357	6	4	42695	2.3376	0.009704	YIPF2
ENSG00000137872	15	47476298	48066420	1590	56	42814	2.3368	0.0097239	SEMA6D
ENSG00000204536	6	31110216	31126015	151	20	42930	2.3348	0.0097757	CCHCR1
ENSG00000205030	11	55594695	55595630	4	2	42922	2.332	0.0098507	OR5L2
ENSG00000153560	3	33429828	33482863	124	13	42799	2.3297	0.0099122	UBP1
ENSG00000127526	19	16660642	16683193	30	8	42840	2.3276	0.0099674	SLC35E1
ENSG00000203705	1	212965170	212989968	104	8	42884	2.3272	0.0099773	TATDN3
ENSG00000168135	22	38822332	38851205	69	13	42824	2.3268	0.009989	KCNJ4
ENSG00000080345	2	152266397	152364527	190	19	42879	2.3246	0.010047	RIF1
ENSG00000164512	5	55395507	55529186	352	34	42781	2.3236	0.010073	ANKRD55
ENSG00000188064	22	46316242	46373009	42	5	42733	2.323	0.010091	WNT7B
ENSG00000065970	12	8185299	8208099	32	6	42678	2.3221	0.010113	FOXJ2
ENSG00000259132	14	23415479	23451467	51	7	42702	2.3214	0.010132	RP11-298I3.5
ENSG00000151092	3	25760435	25831530	83	5	42884	2.3211	0.010141	NGLY1
ENSG00000218537	22	24236613	24241117	23	6	42712	2.3194	0.010186	AP000350.4
ENSG00000106025	7	120427376	120498456	93	10	42858	2.3167	0.01026	TSPAN12
ENSG00000011083	5	149569520	149602351	126	18	42797	2.3158	0.010284	SLC6A7
ENSG00000146166	6	63985856	64029882	35	10	42793	2.3127	0.010371	LGSN
ENSG00000167967	16	2273567	2285743	15	4	42409	2.3112	0.010411	E4F1
ENSG00000164930	8	104310661	104345094	106	14	42798	2.311	0.010417	FZD6
ENSG00000090686	1	22004791	22110099	346	28	42874	2.3108	0.010422	USP48
ENSG00000136367	14	23990066	24025401	14	2	42287	2.31	0.010445	ZFHX2
ENSG00000179270	2	29283842	29297127	62	9	42862	2.308	0.0105	C2orf71
ENSG00000155508	5	154237113	154256353	25	4	42861	2.3048	0.01059	CNOT8
ENSG00000185565	3	115521235	117716095	6010	283	42807	2.3044	0.010599	LSAMP
ENSG00000037474	5	6599352	6633404	142	15	42855	2.304	0.010611	NSUN2
ENSG00000204293	11	124252291	124253258	1	1	42924	2.3007	0.010703	OR8B2
ENSG00000171865	2	3592383	3606206	48	11	42788	2.2949	0.01087	RNASEH1
ENSG00000228474	2	27293340	27294641	1	1	42496	2.2933	0.010915	OST4
ENSG00000130714	9	134378289	134399193	84	6	42901	2.2931	0.01092	POMT1
ENSG00000259431	14	24025216	24029480	3	1	42231	2.2925	0.010937	THTPA
ENSG00000136235	7	23275586	23314727	53	8	42835	2.2918	0.01096	GPNMB
ENSG00000198093	19	52392477	52408293	38	5	42858	2.2911	0.01098	ZNF649
ENSG00000204580	6	30844198	30867933	64	9	42907	2.291	0.010983	DDR1
ENSG00000165660	10	126490354	126525239	53	9	42829	2.2909	0.010985	FAM175B
ENSG00000116580	1	155719508	155829191	148	11	42814	2.2901	0.011009	GON4L
ENSG00000105954	7	25264189	25268105	23	6	42793	2.2897	0.011019	NPVF
ENSG00000116539	1	155305059	155532598	177	23	42812	2.289	0.011039	ASH1L
ENSG00000166105	11	134144139	134189458	112	17	42794	2.2889	0.011042	GLB1L3
ENSG00000149403	11	120382468	120859613	1154	101	42727	2.2878	0.011075	GRIK4
ENSG00000137504	11	85370752	85393951	37	9	42861	2.2861	0.011125	CREBZF
ENSG00000176974	17	18231187	18266856	84	9	42864	2.286	0.011126	SHMT1
ENSG00000137801	15	39873280	39891667	29	5	42901	2.2859	0.011129	THBS1
ENSG00000105889	7	22459063	22672544	578	54	42746	2.2854	0.011144	STEAP1B
ENSG00000117697	1	212899495	212965124	267	12	42867	2.2852	0.011151	NSL1
ENSG00000146267	6	99719045	99797938	249	26	42876	2.2844	0.011173	FAXC
ENSG00000100344	22	44319619	44360368	148	12	42852	2.2832	0.01121	PNPLA3
ENSG00000139263	12	59265931	59314303	102	12	42822	2.2824	0.011233	LRIG3
ENSG00000181523	17	78180515	78194722	58	7	42811	2.2815	0.011259	SGSH
ENSG00000206344	6	31165537	31171745	73	12	42905	2.2805	0.01129	HCG27
ENSG00000149516	11	59824060	59838601	45	7	42875	2.2805	0.01129	MS4A3
ENSG00000121903	1	33938246	33962107	49	7	42820	2.2797	0.011313	ZSCAN20
ENSG00000166979	21	33784314	33887707	266	22	42763	2.2779	0.011365	EVA1C
ENSG00000171944	11	5152922	5153872	1	1	42694	2.2769	0.011396	OR52A5
ENSG00000166670	11	102641234	102651359	37	9	42875	2.275	0.011453	MMP10
ENSG00000186350	9	137208944	137332431	362	26	42699	2.2746	0.011465	RXRA
ENSG00000141401	18	11981024	12030876	222	25	42771	2.2745	0.011466	IMPA2
ENSG00000198015	12	93861264	93897545	113	11	42840	2.2728	0.011518	MRPL42
ENSG00000127561	16	2039661	2044276	7	2	42904	2.2723	0.011533	SYNGR3
ENSG00000148498	10	34398488	35104253	1558	60	42813	2.2716	0.011555	PARD3
ENSG00000176087	5	139944041	139948688	7	3	42863	2.2697	0.011612	SLC35A4
ENSG00000163346	1	154916552	154928599	13	7	42767	2.2697	0.011614	PBXIP1
ENSG00000136527	3	185633694	185655924	32	9	42756	2.2676	0.011677	TRA2B
ENSG00000187871	6	55192267	55267291	519	22	42893	2.2663	0.011716	GFRAL
ENSG00000176204	2	76974845	77820445	2333	97	42796	2.2628	0.011823	LRRTM4
ENSG00000142949	1	43990858	44089343	231	17	42816	2.2627	0.011826	PTPRF
ENSG00000156076	12	65444406	65515346	105	13	42811	2.2618	0.011854	WIF1
ENSG00000091136	7	107564244	107643700	134	21	42724	2.2597	0.011919	LAMB1
ENSG00000157703	7	138279030	138386097	298	46	42556	2.2593	0.011933	SVOPL
ENSG00000136842	9	100263462	100364030	226	38	42775	2.2588	0.011949	TMOD1
ENSG00000157911	1	2336236	2345236	25	8	42712	2.2587	0.011952	PEX10
ENSG00000184601	14	105046021	105056852	21	3	42685	2.2586	0.011954	C14orf180
ENSG00000183196	16	75510949	75529282	36	11	42760	2.2573	0.011996	CHST6
ENSG00000173890	3	169755717	169803191	95	9	42593	2.2571	0.012	GPR160
ENSG00000196628	18	52889562	53332018	678	49	42822	2.2548	0.012074	TCF4
ENSG00000091986	3	112323407	112368377	96	16	42770	2.2539	0.012101	CCDC80
ENSG00000139990	14	69517598	69619867	161	19	42846	2.252	0.012163	DCAF5
ENSG00000165949	14	94571182	94583033	40	11	42741	2.252	0.012163	IFI27
ENSG00000269795	1	243388058	243395911	11	4	42738	2.2512	0.012186	AC092782.1
ENSG00000141540	17	72209653	72258155	130	14	42784	2.2506	0.012206	TTYH2
ENSG00000221914	8	26149007	26230196	188	29	42857	2.2499	0.012227	PPP2R2A
ENSG00000141720	17	36921942	36956379	72	14	42837	2.2484	0.012275	PIP4K2B
ENSG00000139219	12	48366748	48398269	122	15	42804	2.2476	0.012302	COL2A1
ENSG00000166402	11	8040791	8127659	228	37	42741	2.2472	0.012312	TUB
ENSG00000198723	19	7557862	7573336	51	11	42750	2.2458	0.012359	C19orf45
ENSG00000152402	11	106544738	106889250	959	55	42842	2.2452	0.012378	GUCY1A2
ENSG00000146223	6	42847356	42857663	31	7	42810	2.2436	0.012428	RPL7L1
ENSG00000132464	4	71494461	71552533	56	6	42852	2.2423	0.012471	ENAM
ENSG00000135503	12	52345451	52390862	68	10	42827	2.2409	0.012515	ACVR1B
ENSG00000167771	11	63678693	63684316	5	1	42590	2.2409	0.012518	RCOR2
ENSG00000155657	2	179390716	179695529	524	30	42902	2.2403	0.012535	TTN
ENSG00000149972	11	98891683	100229616	5145	201	42846	2.2399	0.012549	CNTN5
ENSG00000105507	19	48533210	48547310	78	6	42897	2.2396	0.012557	CABP5
ENSG00000205147	19	4041127	4043154	7	2	42661	2.2393	0.012569	AC016586.1
ENSG00000174038	9	35041092	35045988	8	4	42898	2.2364	0.012664	C9orf131
ENSG00000171700	20	62704534	62711323	12	5	42444	2.2355	0.012691	RGS19
ENSG00000267952	19	7571938	7584508	33	7	42809	2.2355	0.012694	CTD-2207O23.12
ENSG00000225614	16	88493879	88507165	23	8	42560	2.2335	0.012758	ZNF469
ENSG00000167733	19	5680615	5688533	7	3	42807	2.231	0.012839	HSD11B1L
ENSG00000145321	4	72607410	72669758	138	20	42813	2.2303	0.012865	GC
ENSG00000066294	1	160510885	160549306	112	13	42904	2.2302	0.012866	CD84
ENSG00000132692	1	156611182	156629324	23	5	42597	2.2252	0.013034	BCAN
ENSG00000143198	1	165600098	165631033	127	18	42780	2.2248	0.013048	MGST3
ENSG00000134200	1	115572415	115576941	22	3	42879	2.2226	0.01312	TSHB
ENSG00000138670	4	82347547	82965397	1883	86	42804	2.2222	0.013134	RASGEF1B
ENSG00000063438	5	304291	438406	390	29	42742	2.2178	0.013285	AHRR
ENSG00000150656	18	72201675	72254448	73	19	42778	2.2168	0.013317	CNDP1
ENSG00000166220	10	72530995	72545157	66	17	42738	2.2147	0.013392	TBATA
ENSG00000134317	2	10085341	10142411	253	18	42847	2.2103	0.013541	GRHL1
ENSG00000221990	5	441645	443258	10	3	42911	2.2101	0.013549	C5orf55
ENSG00000179934	3	39371197	39375171	3	2	42863	2.2098	0.01356	CCR8
ENSG00000145192	3	186330712	186339107	20	5	42783	2.2072	0.013649	AHSG
ENSG00000224130	11	58672897	58676071	8	1	42906	2.2065	0.013676	AP001652.1
ENSG00000133983	14	70791798	70826448	110	15	42904	2.2064	0.01368	COX16
ENSG00000096654	6	27418522	27440897	73	5	42837	2.206	0.013691	ZNF184
ENSG00000184305	4	91048686	92523064	4007	149	42794	2.2052	0.013719	CCSER1
ENSG00000163510	2	180809603	180871840	155	14	42891	2.2043	0.013752	CWC22
ENSG00000185264	22	37387163	37403882	70	9	42790	2.2026	0.013812	TEX33
ENSG00000087302	14	52456193	52471420	39	10	42798	2.2004	0.013889	C14orf166
ENSG00000166478	11	9481866	9550071	117	13	42776	2.1999	0.013907	ZNF143
ENSG00000162643	1	85464830	85598821	360	33	42828	2.1996	0.013916	WDR63
ENSG00000150477	18	34409069	34812135	692	15	42861	2.1989	0.013942	KIAA1328
ENSG00000134460	10	6052652	6104288	224	39	42845	2.1957	0.014056	IL2RA
ENSG00000150628	4	177105789	177116822	32	9	42770	2.1954	0.014066	SPATA4
ENSG00000104903	19	13209847	13213975	13	5	42743	2.1945	0.014099	LYL1
ENSG00000204344	6	31938868	31950598	22	8	42920	2.1914	0.014211	STK19
ENSG00000069275	1	205681947	205719404	80	17	42886	2.191	0.014224	NUCKS1
ENSG00000166509	16	78056412	78100658	358	16	42782	2.1891	0.014295	CLEC3A
ENSG00000177602	17	3627211	3630067	11	3	42764	2.1847	0.014457	GSG2
ENSG00000227450	17	36905613	36906969	3	2	42818	2.1841	0.014477	CTB-58E17.5
ENSG00000120457	11	128761251	128790930	52	5	42640	2.1841	0.014479	KCNJ5
ENSG00000070808	5	149599054	149669854	131	22	42656	2.1832	0.014512	CAMK2A
ENSG00000168386	3	99548985	99833357	337	21	42879	2.1831	0.014514	FILIP1L
ENSG00000117362	1	150237804	150241980	2	1	42368	2.1811	0.014589	APH1A
ENSG00000198483	1	145549230	145568526	28	3	42393	2.18	0.014627	ANKRD35
ENSG00000185551	15	96869167	96883492	9	2	42165	2.18	0.01463	NR2F2
ENSG00000108924	17	53342373	53402426	96	18	42733	2.1786	0.01468	HLF
ENSG00000153558	3	33318517	33445154	234	19	42836	2.1786	0.014681	FBXL2
ENSG00000196557	16	1203241	1271771	177	32	42558	2.1781	0.014699	CACNA1H
ENSG00000169550	11	26580580	26593780	42	11	42833	2.1768	0.014749	MUC15
ENSG00000176895	11	4928600	4929538	4	2	42919	2.1762	0.014771	OR51A7
ENSG00000102683	13	23755091	23899304	925	61	42831	2.1757	0.01479	SGCG
ENSG00000171988	10	64926981	65225722	596	23	42896	2.1752	0.014806	JMJD1C
ENSG00000153898	1	85391268	85462796	226	16	42832	2.1748	0.014824	MCOLN2
ENSG00000160072	1	1407143	1433228	53	4	42656	2.1744	0.014839	ATAD3B
ENSG00000165264	9	32552997	32573160	38	6	42855	2.1741	0.014847	NDUFB6
ENSG00000110367	11	118620034	118661858	75	10	42828	2.1723	0.014916	DDX6
ENSG00000159398	16	55880066	55989943	305	27	42709	2.1723	0.014918	CES5A
ENSG00000110066	11	67922330	67981295	92	11	42889	2.1671	0.015115	SUV420H1
ENSG00000105991	7	27132612	27135615	3	2	42730	2.1666	0.015133	HOXA1
ENSG00000006114	17	35874900	35969544	118	18	42818	2.1663	0.015145	SYNRG
ENSG00000189283	3	59735036	61237133	5754	323	42784	2.1644	0.015219	FHIT
ENSG00000104643	8	11141925	11185646	116	10	42808	2.1637	0.015243	MTMR9
ENSG00000269711	19	7743387	7747740	5	2	42095	2.1633	0.015259	CTD-3214H19.16
ENSG00000162512	1	31342314	31381608	67	21	42641	2.1631	0.015266	SDC3
ENSG00000137054	9	37485932	37503694	103	4	42785	2.1623	0.015296	POLR1E
ENSG00000132972	13	25338290	25454059	310	17	42836	2.1601	0.015384	RNF17
ENSG00000143420	1	150573327	150602088	34	8	42824	2.159	0.015424	ENSA
ENSG00000196341	11	124179708	124180733	5	2	42804	2.1587	0.015438	OR8D1
ENSG00000171204	11	85339629	85347580	11	4	42866	2.1581	0.015459	TMEM126B
ENSG00000166012	11	93463114	93517557	121	7	42845	2.1576	0.015481	TAF1D
ENSG00000148339	9	130830480	130871524	100	2	42888	2.1564	0.015527	SLC25A25
ENSG00000114204	3	167159577	167196792	100	10	42857	2.156	0.01554	SERPINI2
ENSG00000133019	1	239549865	240078750	1174	84	42749	2.1543	0.015609	CHRM3
ENSG00000136425	15	78396948	78423886	87	13	42889	2.1525	0.01568	CIB2
ENSG00000163374	1	155629237	155658791	26	8	42823	2.1515	0.015719	YY1AP1
ENSG00000188039	19	16830787	16928774	181	21	42756	2.1499	0.015781	NWD1
ENSG00000139438	12	110152033	110208312	125	19	42789	2.1495	0.015797	FAM222A
ENSG00000215717	1	109632425	109639556	24	6	42791	2.1492	0.015811	TMEM167B
ENSG00000099385	16	30844947	30906281	54	6	42706	2.1481	0.015852	BCL7C
ENSG00000125755	19	46318668	46366548	174	12	42878	2.1473	0.015886	SYMPK
ENSG00000154642	21	19161284	19191703	46	8	42795	2.1459	0.01594	C21orf91
ENSG00000136152	13	46039060	46110765	187	13	42805	2.1459	0.015941	COG3
ENSG00000257446	19	12154620	12167127	21	2	42867	2.1443	0.016006	ZNF878
ENSG00000042317	14	88851268	88936694	93	13	42863	2.1431	0.016053	SPATA7
ENSG00000167549	17	27941774	27949925	10	4	42775	2.1415	0.016115	CORO6
ENSG00000182919	11	93474757	93497915	60	4	42845	2.141	0.016138	C11orf54
ENSG00000133317	11	63273556	63284246	16	4	42643	2.1407	0.016149	LGALS12
ENSG00000084731	2	26149471	26205618	149	23	42755	2.1406	0.016155	KIF3C
ENSG00000181444	7	149461271	149470568	21	4	42900	2.1399	0.016182	ZNF467
ENSG00000132109	11	4406127	4414926	36	8	42649	2.1395	0.016198	TRIM21
ENSG00000178597	4	7432022	7436700	39	8	42848	2.1394	0.0162	PSAPL1
ENSG00000116833	1	199996730	200146552	494	55	42760	2.1392	0.016209	NR5A2
ENSG00000152467	19	58545400	58565999	37	5	42559	2.1384	0.016241	ZSCAN1
ENSG00000170608	19	46367247	46377055	24	8	42812	2.1364	0.016323	FOXA3
ENSG00000258366	20	62289163	62328416	155	17	42649	2.1363	0.016326	RTEL1
ENSG00000204398	13	112240548	112324955	257	18	42761	2.1346	0.016397	RP11-65D24.2
ENSG00000197487	19	56687389	56697144	35	9	42598	2.1345	0.016401	GALP
ENSG00000222000	2	98947852	98972468	74	12	42694	2.1342	0.016412	AC092675.3
ENSG00000257355	19	12128703	12163782	58	6	42836	2.1337	0.016432	CTD-2006C1.10
ENSG00000104043	15	50150435	50475014	934	59	42858	2.1333	0.016451	ATP8B4
ENSG00000230055	17	36886488	36891297	10	4	42747	2.1317	0.016515	CISD3
ENSG00000162490	1	11751786	11785914	41	9	42242	2.1316	0.016521	DRAXIN
ENSG00000105229	19	4007644	4039384	87	7	42678	2.131	0.016545	PIAS4
ENSG00000013441	2	201717732	201729422	22	6	42717	2.1298	0.016594	CLK1
ENSG00000203907	6	74078278	74104856	46	9	42810	2.1292	0.016617	OOEP
ENSG00000104756	8	25285366	25315992	71	4	42841	2.1278	0.016677	KCTD9
ENSG00000183476	15	78370150	78397251	66	15	42797	2.1277	0.016681	SH2D7
ENSG00000063761	14	78266426	78401355	589	36	42877	2.1268	0.016718	ADCK1
ENSG00000006695	17	13972813	14111994	343	33	42811	2.1262	0.016744	COX10
ENSG00000134532	12	23682440	24103966	970	108	42749	2.1225	0.0169	SOX5
ENSG00000038532	16	11038345	11276046	648	26	42824	2.1221	0.016914	CLEC16A
ENSG00000159348	1	202930997	202936408	9	2	42918	2.1221	0.016915	CYB5R1
ENSG00000088882	20	2774715	2781283	14	4	42838	2.1213	0.016949	CPXM1
ENSG00000128655	2	178487980	178973066	1575	44	42854	2.1198	0.017011	PDE11A
ENSG00000130717	9	134399188	134406655	19	5	42845	2.1176	0.017103	UCK1
ENSG00000146477	6	160769300	160876014	222	18	42865	2.1175	0.017109	SLC22A3
ENSG00000264364	17	56160776	56172897	15	4	42778	2.1173	0.017117	DYNLL2
ENSG00000174227	4	492989	533985	119	5	42812	2.1139	0.01726	PIGG
ENSG00000167751	19	51364824	51383823	109	16	42813	2.1123	0.01733	KLK2
ENSG00000164176	5	83236373	83680611	840	75	42771	2.112	0.017342	EDIL3
ENSG00000186063	1	222841355	222886552	67	13	42890	2.112	0.017344	AIDA
ENSG00000163002	2	183982241	184026408	257	17	42766	2.1119	0.01735	NUP35
ENSG00000179059	4	188916925	188926204	14	5	42381	2.1115	0.017366	ZFP42
ENSG00000142552	19	50030875	50050219	82	3	42873	2.1111	0.017384	RCN3
ENSG00000180818	12	54378849	54384063	3	2	42404	2.1086	0.017487	HOXC10
ENSG00000104763	8	17913934	17942494	179	16	42873	2.1086	0.01749	ASAH1
ENSG00000079337	12	48128455	48164823	120	20	42742	2.1083	0.017504	RAPGEF3
ENSG00000159346	1	202909951	202927700	48	10	42876	2.1064	0.017585	ADIPOR1
ENSG00000168743	4	106815932	106925184	313	21	42807	2.1057	0.017614	NPNT
ENSG00000120440	6	167738574	167772991	87	15	42816	2.1057	0.017617	TTLL2
ENSG00000106536	7	39017598	39532694	1419	60	42833	2.1044	0.017672	POU6F2
ENSG00000154518	2	176040986	176049335	31	5	42862	2.1036	0.017708	ATP5G3
ENSG00000175093	3	140770244	140867453	181	18	42767	2.1026	0.017751	SPSB4
ENSG00000196391	15	90895477	90909324	35	5	42877	2.1025	0.017755	ZNF774
ENSG00000140750	16	24930706	25026987	153	12	42828	2.1024	0.017757	ARHGAP17
ENSG00000130508	2	1635659	1748624	322	39	42576	2.1014	0.017802	PXDN
ENSG00000140836	16	72816784	73093597	608	72	42779	2.1003	0.017853	ZFHX3
ENSG00000107890	10	27280843	27389421	354	19	42861	2.0975	0.017973	ANKRD26
ENSG00000140386	15	76640526	77197785	1033	21	42873	2.0973	0.017983	SCAPER
ENSG00000171791	18	60790579	60987361	371	60	42759	2.096	0.018041	BCL2
ENSG00000115758	2	10580094	10588630	14	3	42730	2.0952	0.018076	ODC1
ENSG00000141579	17	80787311	80798454	33	6	42901	2.0944	0.01811	ZNF750
ENSG00000197647	19	12125547	12146556	33	5	42859	2.0936	0.018146	ZNF433
ENSG00000143171	1	165370159	165414433	186	25	42818	2.0929	0.01818	RXRG
ENSG00000100461	14	23369854	23388393	49	7	42712	2.0915	0.018241	RBM23
ENSG00000180104	5	443273	472052	101	10	42878	2.0915	0.018243	EXOC3
ENSG00000206075	18	61143994	61172318	116	8	42671	2.0908	0.018272	SERPINB5
ENSG00000113407	5	33440802	33469644	82	12	42874	2.0901	0.018305	TARS
ENSG00000134115	3	1134260	1445901	1348	101	42718	2.0897	0.018322	CNTN6
ENSG00000269531	12	80198742	80202321	2	1	42914	2.0897	0.018325	AC073569.1
ENSG00000136868	9	115983808	116028674	126	18	42859	2.0895	0.01833	SLC31A1
ENSG00000143771	1	224544552	224567161	38	5	42827	2.0882	0.018388	CNIH4
ENSG00000186943	9	107331449	107332411	2	1	42899	2.0872	0.018436	OR13C8
ENSG00000156853	16	30613879	30635333	9	4	42612	2.0861	0.018484	ZNF689
ENSG00000083838	19	58985384	58992597	12	3	42816	2.0857	0.018504	ZNF446
ENSG00000113638	5	40714577	40756077	89	13	42885	2.0838	0.018589	TTC33
ENSG00000106992	9	130628759	130640022	15	6	42501	2.0831	0.018621	AK1
ENSG00000170748	11	7110165	7112379	5	2	42421	2.0816	0.018691	RBMXL2
ENSG00000180613	4	54965690	54968672	8	2	42886	2.0816	0.018692	GSX2
ENSG00000164134	4	140222609	140341187	206	15	42860	2.0803	0.018751	NAA15
ENSG00000170683	11	7960081	7961141	1	1	42929	2.08	0.018761	OR10A3
ENSG00000130222	9	92219928	92221470	2	1	42741	2.0798	0.018774	GADD45G
ENSG00000132671	20	23016057	23017314	5	1	42844	2.0795	0.018785	SSTR4
ENSG00000111404	12	18233803	18473041	791	34	42851	2.0795	0.018786	RERGL
ENSG00000214237	3	150588832	150612089	19	4	42678	2.0793	0.018793	FAM188B2
ENSG00000196781	9	84198598	84304220	183	44	42596	2.0787	0.018822	TLE1
ENSG00000235942	1	152815344	152816459	1	1	42651	2.0779	0.01886	LCE6A
ENSG00000161551	19	52359055	52394203	192	12	42829	2.0778	0.018863	ZNF577
ENSG00000142959	1	45249257	45253377	2	1	42816	2.0766	0.018917	BEST4
ENSG00000143185	1	168510003	168513235	11	4	42601	2.0764	0.018928	XCL2
ENSG00000174943	16	29916333	29938356	23	3	42288	2.076	0.018949	KCTD13
ENSG00000014641	2	63815743	63834331	36	6	42823	2.0753	0.018982	MDH1
ENSG00000065457	16	75630879	75657198	96	15	42879	2.075	0.018995	ADAT1
ENSG00000005001	16	2902728	2908171	12	4	42705	2.0745	0.019017	PRSS22
ENSG00000213516	1	89445139	89458643	15	8	42584	2.0744	0.019019	RBMXL1
ENSG00000215475	13	46354405	46425871	220	26	42704	2.0729	0.019089	SIAH3
ENSG00000250038	4	28363901	28404486	134	16	42767	2.0727	0.019098	RP11-180C1.1
ENSG00000133619	7	149411872	149431664	52	5	42858	2.0719	0.019138	KRBA1
ENSG00000241935	10	99344080	99372559	70	15	42702	2.0691	0.019269	HOGA1
ENSG00000256269	11	118955576	118964259	12	2	42666	2.0682	0.019309	HMBS
ENSG00000188095	15	90303822	90321982	83	5	42740	2.0676	0.019338	MESP2
ENSG00000168875	3	137483579	137484396	1	1	42496	2.0674	0.019347	SOX14
ENSG00000081052	2	227867427	228028829	381	32	42769	2.0671	0.019363	COL4A4
ENSG00000198812	12	70002351	70004942	4	2	42872	2.0664	0.019397	LRRC10
ENSG00000058272	12	80167343	80329240	157	5	42913	2.0653	0.019445	PPP1R12A
ENSG00000180304	15	64979772	64995480	23	5	42823	2.065	0.019461	OAZ2
ENSG00000105556	19	305575	344798	163	10	42849	2.065	0.019461	MIER2
ENSG00000136720	2	128994290	129076151	272	36	42807	2.0648	0.019471	HS6ST1
ENSG00000143314	1	156707095	156711382	6	2	42907	2.0628	0.019566	MRPL24
ENSG00000096996	19	18169805	18209754	126	14	42778	2.0625	0.019582	IL12RB1
ENSG00000163877	1	38000050	38019903	47	11	42775	2.0607	0.019664	SNIP1
ENSG00000132541	8	99114572	99129469	50	10	42771	2.0587	0.019763	HRSP12
ENSG00000172260	1	71861623	72748417	1632	79	42810	2.0586	0.019764	NEGR1
ENSG00000149115	11	57067112	57092426	59	9	42827	2.0585	0.01977	TNKS1BP1
ENSG00000186260	16	14165178	14360630	374	8	42889	2.0581	0.019793	MKL2
ENSG00000152642	3	32147181	32210205	235	19	42798	2.0578	0.019806	GPD1L
ENSG00000149231	11	96085933	96123087	82	13	42884	2.0565	0.019866	CCDC82
ENSG00000187398	11	24518516	25104150	2163	81	42818	2.0537	0.020001	LUZP2
ENSG00000162819	1	222885895	222908538	30	8	42885	2.0537	0.020004	BROX
ENSG00000100335	22	39895437	39914137	28	7	42751	2.0492	0.020221	MIEF1
ENSG00000112759	6	44187242	44201888	13	6	42530	2.0491	0.020226	SLC29A1
ENSG00000175595	16	14014014	14046202	68	6	42868	2.0477	0.020295	ERCC4
ENSG00000124613	6	27342394	27371683	151	6	42894	2.0477	0.020296	ZNF391
ENSG00000087269	4	2939660	2965112	53	8	42823	2.0458	0.020386	NOP14
ENSG00000117090	1	160577890	160617085	64	11	42841	2.0452	0.02042	SLAMF1
ENSG00000165521	14	89078775	89259096	315	18	42850	2.0448	0.020439	EML5
ENSG00000171611	6	42883727	42893573	21	4	42847	2.0447	0.020443	PTCRA
ENSG00000177674	1	11796141	11814859	48	6	42692	2.0442	0.020466	AGTRAP
ENSG00000137343	6	30594619	30614600	32	9	42900	2.0433	0.020509	ATAT1
ENSG00000171132	2	45878484	46415129	1833	176	42761	2.0425	0.020549	PRKCE
ENSG00000138684	4	123533783	123542224	17	6	42905	2.0421	0.020571	IL21
ENSG00000169085	8	67372238	67430759	152	25	42778	2.0419	0.020582	C8orf46
ENSG00000184220	3	99536678	99897447	419	22	42875	2.0401	0.020668	CMSS1
ENSG00000051341	3	121150278	121264853	158	19	42889	2.0401	0.020671	POLQ
ENSG00000131943	19	30191721	30206364	46	10	42856	2.0391	0.020719	C19orf12
ENSG00000108406	17	57642886	57685706	19	4	42842	2.0389	0.020729	DHX40
ENSG00000179348	3	128198270	128212028	39	12	42722	2.0388	0.020736	GATA2
ENSG00000186439	6	123537483	123958238	1176	61	42833	2.0384	0.020754	TRDN
ENSG00000118292	1	150240600	150253327	14	4	42623	2.0383	0.020758	C1orf54
ENSG00000134343	11	26210829	26684835	2264	68	42812	2.0382	0.020766	ANO3
ENSG00000185621	3	197687071	197770591	186	13	42890	2.0379	0.020778	LMLN
ENSG00000121774	1	32479430	32526451	18	10	42600	2.0352	0.020916	KHDRBS1
ENSG00000105641	19	17982782	18005983	43	4	42656	2.0347	0.020941	SLC5A5
ENSG00000241360	22	38054734	38062941	16	3	41961	2.0342	0.020968	PDXP
ENSG00000147655	8	108911544	109095913	424	38	42865	2.034	0.020975	RSPO2
ENSG00000196705	19	21324827	21373034	81	11	42819	2.0336	0.020995	ZNF431
ENSG00000103187	16	84599200	84651683	175	22	42717	2.0335	0.021003	COTL1
ENSG00000143889	2	38789120	38830728	62	7	42826	2.0325	0.021053	HNRNPLL
ENSG00000204511	6	31496494	31498009	19	6	42930	2.0322	0.021068	MCCD1
ENSG00000114850	3	156257929	156272973	45	6	42901	2.0321	0.021071	SSR3
ENSG00000114770	3	183637722	183735803	223	19	42893	2.0304	0.021156	ABCC5
ENSG00000091656	8	77593454	77779521	321	26	42833	2.0304	0.02116	ZFHX4
ENSG00000165985	10	16555742	16564004	32	7	42736	2.0301	0.021175	C1QL3
ENSG00000137404	6	30655824	30659197	8	4	42879	2.03	0.021179	NRM
ENSG00000026036	20	62290653	62330037	161	18	42657	2.0293	0.021216	RTEL1-TNFRSF6B
ENSG00000137251	6	54172657	54254950	227	25	42863	2.0291	0.021223	TINAG
ENSG00000177731	17	18148150	18162230	17	5	42812	2.029	0.021229	FLII
ENSG00000182545	14	20973696	20979328	9	2	42677	2.0278	0.02129	RNASE10
ENSG00000072518	11	63606400	63678491	96	9	42733	2.0272	0.021323	MARK2
ENSG00000116106	2	222282747	222438922	370	33	42797	2.0267	0.021345	EPHA4
ENSG00000139287	12	72332626	72580398	564	26	42830	2.0265	0.021359	TPH2
ENSG00000187801	1	40915774	40929390	50	15	42816	2.026	0.021383	ZFP69B
ENSG00000069869	15	56119120	56285944	621	23	42875	2.0244	0.021464	NEDD4
ENSG00000058085	1	183155373	183214035	153	15	42742	2.0241	0.021478	LAMC2
ENSG00000163519	3	108541545	108573852	78	15	42783	2.0232	0.021527	TRAT1
ENSG00000091542	17	18086392	18113268	62	7	42874	2.0231	0.02153	ALKBH5
ENSG00000133597	7	140372953	140396061	35	5	42877	2.0231	0.021533	ADCK2
ENSG00000214944	5	72921983	73237818	845	55	42819	2.0218	0.021597	ARHGEF28
ENSG00000128310	22	38219389	38221502	3	1	42790	2.0213	0.021625	GALR3
ENSG00000170525	10	6186881	6277495	164	33	42578	2.0202	0.021679	PFKFB3
ENSG00000213231	14	96152754	96158980	20	6	42573	2.0203	0.021679	TCL1B
ENSG00000198626	1	237205505	237997288	2336	170	42647	2.0202	0.021681	RYR2
ENSG00000177688	6	149721495	149722177	2	1	42911	2.0196	0.021712	SUMO4
ENSG00000100722	14	89029253	89079853	79	14	42872	2.0187	0.021759	ZC3H14
ENSG00000134152	15	34432875	34502297	207	11	42703	2.0185	0.021768	KATNBL1
ENSG00000110002	11	123986069	124018428	71	14	42806	2.0174	0.021824	VWA5A
ENSG00000096384	6	44214824	44221620	14	5	42756	2.0158	0.021912	HSP90AB1
ENSG00000130595	11	1940792	1959936	73	15	42593	2.0152	0.02194	TNNT3
ENSG00000090674	19	7587512	7598895	16	6	42452	2.0118	0.02212	MCOLN1
ENSG00000034971	1	171604557	171621823	70	11	42861	2.0106	0.022184	MYOC
ENSG00000142789	1	22328149	22339032	35	8	42521	2.0087	0.022282	CELA3A
ENSG00000151062	12	1901123	2028002	321	28	42795	2.0082	0.022311	CACNA2D4
ENSG00000111678	12	7052141	7055166	9	4	42612	2.0067	0.022392	C12orf57
ENSG00000182986	19	53367043	53400946	113	13	42578	2.006	0.022427	ZNF320
ENSG00000135297	6	74171301	74218959	109	15	42813	2.0055	0.022454	MTO1
ENSG00000204531	6	31132119	31148508	149	22	42921	2.0053	0.022467	POU5F1
ENSG00000140406	15	81293295	81296342	3	1	42904	2.005	0.022479	MESDC1
ENSG00000167962	16	2047655	2059824	53	9	42663	2.0032	0.02258	ZNF598
ENSG00000198542	13	102104966	102375456	725	53	42822	2.0016	0.022662	ITGBL1
ENSG00000110422	11	33278218	33378569	170	17	42795	2.001	0.022696	HIPK3
ENSG00000128708	2	172778958	172848599	154	22	42886	1.9993	0.02279	HAT1
ENSG00000145103	3	121706170	121741051	67	12	42637	1.9982	0.022846	ILDR1
ENSG00000082515	5	154320630	154348971	64	10	42861	1.9982	0.022847	MRPL22
ENSG00000254019	8	142264664	142266916	8	3	42844	1.9974	0.022891	RP11-10J21.3
ENSG00000269855	19	58907457	58908407	2	1	42750	1.997	0.022913	AC012313.1
ENSG00000170949	19	53569859	53606689	157	22	42748	1.9964	0.022946	ZNF160
ENSG00000073331	4	113206665	113363776	396	51	42829	1.9961	0.022963	ALPK1
ENSG00000172113	3	48334754	48343175	15	2	42891	1.9959	0.022973	NME6
ENSG00000170289	8	87566205	87755903	518	41	42832	1.9959	0.022973	CNGB3
ENSG00000204428	6	31644461	31651817	11	4	42926	1.9955	0.022993	LY6G5C
ENSG00000149305	11	113775399	113817287	118	16	42859	1.9955	0.022995	HTR3B
ENSG00000174886	19	5891287	5904017	49	10	42819	1.995	0.02302	NDUFA11
ENSG00000239605	2	47272677	47382517	480	52	42778	1.9942	0.023064	C2orf61
ENSG00000072310	17	17713713	17740325	36	5	42812	1.994	0.023077	SREBF1
ENSG00000005108	7	11409984	11871824	1765	104	42754	1.9935	0.023103	THSD7A
ENSG00000172007	4	140374386	140397763	50	5	42861	1.993	0.023133	RAB33B
ENSG00000041357	15	78832747	78841604	26	4	42791	1.9927	0.023148	PSMA4
ENSG00000183793	16	15457516	15474904	1	1	41999	1.9925	0.023159	NPIPA5
ENSG00000151849	13	25457171	25497018	100	16	42843	1.9923	0.023169	CENPJ
ENSG00000058866	3	185823457	186080026	378	50	42732	1.9923	0.023171	DGKG
ENSG00000197182	22	46449749	46509808	47	8	42423	1.9914	0.02322	FLJ27365
ENSG00000100462	14	23389720	23398794	16	4	42722	1.9907	0.023259	PRMT5
ENSG00000143469	1	210111538	210337636	424	21	42859	1.9902	0.023286	SYT14
ENSG00000143303	1	156698234	156706752	13	4	42875	1.9901	0.023288	RRNAD1
ENSG00000143702	1	243287730	243418650	186	18	42697	1.9899	0.023302	CEP170
ENSG00000006607	2	242295658	242434256	328	24	42858	1.9897	0.02331	FARP2
ENSG00000166482	17	19286755	19290553	1	1	42810	1.9889	0.023357	MFAP4
ENSG00000070501	8	42195972	42229326	53	7	42886	1.9878	0.023415	POLB
ENSG00000082516	5	154266976	154317769	122	14	42878	1.9873	0.023445	GEMIN5
ENSG00000117395	1	43629846	43736607	353	27	42821	1.9866	0.023481	EBNA1BP2
ENSG00000268485	2	242167319	242168850	3	2	42826	1.9856	0.02354	AC104841.2
ENSG00000153291	6	46620678	46645930	33	6	42891	1.9849	0.023579	SLC25A27
ENSG00000132196	1	162760492	162782607	35	11	42821	1.9848	0.023581	HSD17B7
ENSG00000140527	15	90234028	90286869	167	9	42734	1.984	0.023631	WDR93
ENSG00000198826	15	32907345	32932150	17	3	42666	1.9836	0.023653	ARHGAP11A
ENSG00000105383	19	51728320	51747115	28	8	42557	1.983	0.023686	CD33
ENSG00000171094	2	29415640	30144432	2271	129	42772	1.9822	0.023731	ALK
ENSG00000108582	17	28705923	28797007	104	9	42882	1.9813	0.023776	CPD
ENSG00000176092	1	26648350	26680621	84	12	42837	1.9805	0.023823	AIM1L
ENSG00000173376	4	121956768	121994176	96	15	42860	1.9798	0.023865	NDNF
ENSG00000030582	17	42422614	42430470	12	5	42578	1.9785	0.023936	GRN
ENSG00000163092	2	167744997	168116263	1147	34	42901	1.9767	0.024037	XIRP2
ENSG00000168631	6	30908749	30921998	31	9	42909	1.9761	0.024074	DPCR1
ENSG00000230185	9	115196096	115249484	167	8	42892	1.9734	0.024226	C9orf147
ENSG00000100744	14	96829814	96853625	29	5	42839	1.9712	0.024352	GSKIP
ENSG00000167085	17	47481414	47492246	26	9	42728	1.9702	0.024408	PHB
ENSG00000152214	18	40323192	40695657	831	47	42827	1.9698	0.024428	RIT2
ENSG00000184635	19	20011722	20046384	93	14	42900	1.9671	0.024587	ZNF93
ENSG00000086232	7	6061881	6098861	148	17	42884	1.9664	0.024625	EIF2AK1
ENSG00000157985	2	236402733	237040444	1284	96	42557	1.9664	0.024627	AGAP1
ENSG00000132016	19	13993161	14017265	63	2	42845	1.9658	0.024659	C19orf57
ENSG00000140575	15	90931450	91045475	281	13	42782	1.9651	0.024704	IQGAP1
ENSG00000254901	19	19287712	19303400	55	8	42780	1.9641	0.024758	MEF2BNB
ENSG00000104870	19	50010073	50029590	45	9	42763	1.9634	0.024798	FCGRT
ENSG00000071539	5	892758	919472	47	2	42914	1.9628	0.024836	TRIP13
ENSG00000113812	3	53901093	53916229	43	8	42884	1.962	0.024881	ACTR8
ENSG00000111305	12	13236494	13256619	20	9	42730	1.9614	0.024913	GSG1
ENSG00000187556	19	13972877	13991571	19	5	42406	1.9614	0.024915	NANOS3
ENSG00000149742	11	63137261	63177766	83	14	42803	1.9604	0.024976	SLC22A9
ENSG00000148225	9	116075502	116102578	61	11	42895	1.9589	0.025063	WDR31
ENSG00000100802	14	23456110	23479375	30	6	42691	1.9584	0.02509	C14orf93
ENSG00000090266	7	140390577	140422590	43	5	42854	1.9579	0.025119	NDUFB2
ENSG00000004059	7	127228399	127231759	9	3	42895	1.9572	0.025163	ARF5
ENSG00000109390	4	140188034	140223705	64	6	42871	1.9571	0.025165	NDUFC1
ENSG00000131482	17	41052814	41065386	28	5	42871	1.9569	0.025181	G6PC
ENSG00000132329	2	238767536	238820756	123	25	42585	1.9562	0.025219	RAMP1
ENSG00000164946	9	14734664	14910993	632	71	42724	1.9558	0.025244	FREM1
ENSG00000183751	16	2022038	2032934	58	7	42680	1.9554	0.025265	TBL3
ENSG00000148057	9	86237964	86259045	64	12	42886	1.9547	0.025307	IDNK
ENSG00000204590	6	30509154	30524951	13	3	42903	1.9546	0.025313	GNL1
ENSG00000120659	13	43136872	43182149	115	13	42900	1.9543	0.025331	TNFSF11
ENSG00000029534	8	41510739	41754280	705	61	42780	1.9542	0.025337	ANK1
ENSG00000118972	12	4477393	4488894	16	5	42626	1.9541	0.025342	FGF23
ENSG00000148826	10	134598297	134599556	1	1	42516	1.9534	0.025385	NKX6-2
ENSG00000134243	1	109852192	109940573	124	10	42852	1.9534	0.025386	SORT1
ENSG00000119042	2	200134223	200335989	246	21	42817	1.952	0.025469	SATB2
ENSG00000113504	5	1050499	1112150	193	31	42681	1.952	0.025469	SLC12A7
ENSG00000074071	16	1821891	1823156	3	1	42879	1.9519	0.025473	MRPS34
ENSG00000125848	20	14303634	14318262	29	8	42856	1.9517	0.025486	FLRT3
ENSG00000008735	22	51039114	51052409	57	11	42816	1.951	0.025528	MAPK8IP2
ENSG00000183323	5	68576002	68628636	104	9	42777	1.9507	0.025548	CCDC125
ENSG00000215021	12	7074490	7079988	8	4	42789	1.9505	0.025556	PHB2
ENSG00000077009	19	3933101	3942414	3	1	42708	1.9497	0.025609	NMRK2
ENSG00000163083	2	121103719	121109384	4	2	42732	1.9494	0.025623	INHBB
ENSG00000101751	18	51795774	51847636	152	11	42895	1.9491	0.025641	POLI
ENSG00000162923	1	224572845	224624735	72	7	42825	1.9487	0.025666	WDR26
ENSG00000196417	19	53893046	53930574	136	18	42640	1.9487	0.025668	ZNF765
ENSG00000165794	14	21467414	21470030	8	3	42767	1.9484	0.025685	SLC39A2
ENSG00000174156	6	52761437	52774483	29	6	42895	1.9463	0.025811	GSTA3
ENSG00000106078	7	51083909	51384515	581	38	42833	1.9453	0.025867	COBL
ENSG00000174939	16	29911696	29931185	11	3	42340	1.9446	0.025911	ASPHD1
ENSG00000241404	6	32132360	32136058	9	3	42922	1.9445	0.025919	EGFL8
ENSG00000181458	3	100211463	100296288	198	13	42795	1.9438	0.025963	TMEM45A
ENSG00000143368	1	149895209	149900236	10	1	42632	1.9435	0.025977	SF3B4
ENSG00000206560	3	15708743	15901278	355	13	42861	1.9435	0.025981	ANKRD28
ENSG00000133112	13	45911008	45915505	13	5	42881	1.9432	0.025994	TPT1
ENSG00000166035	15	58702768	58861151	414	53	42668	1.941	0.026131	LIPC
ENSG00000176340	11	63742079	63744015	3	1	42736	1.9409	0.026136	COX8A
ENSG00000106348	7	128032331	128050306	52	12	42864	1.94	0.026189	IMPDH1
ENSG00000204396	6	31733367	31745108	22	9	42914	1.9395	0.026223	VWA7
ENSG00000132688	1	156638555	156647189	18	3	42655	1.9394	0.026226	NES
ENSG00000113722	5	149546358	149564120	28	6	42834	1.9384	0.026289	CDX1
ENSG00000163467	1	156307105	156316786	15	5	42847	1.9379	0.02632	TSACC
ENSG00000135469	12	56660642	56664750	5	3	42902	1.9363	0.026412	COQ10A
ENSG00000164048	3	48282590	48340743	83	6	42826	1.9363	0.026413	ZNF589
ENSG00000147535	8	38120648	38126761	7	3	42671	1.9354	0.026471	PPAPDC1B
ENSG00000163751	3	148583043	148614983	85	11	42869	1.9351	0.026492	CPA3
ENSG00000079841	6	72596406	73112845	1275	44	42865	1.9347	0.026514	RIMS1
ENSG00000136155	13	78109809	78219398	266	23	42840	1.9341	0.02655	SCEL
ENSG00000111046	12	81101277	81103253	5	2	42897	1.934	0.026557	MYF6
ENSG00000204356	6	31919864	31926887	15	5	42930	1.9339	0.02656	NELFE
ENSG00000007237	17	9813926	10101868	857	117	42626	1.9338	0.026569	GAS7
ENSG00000215529	20	31446729	31549006	300	28	42751	1.9323	0.026661	EFCAB8
ENSG00000229453	3	48348336	48369831	40	2	42903	1.932	0.02668	SPINK8
ENSG00000103148	16	134273	188859	91	11	42702	1.9317	0.026698	NPRL3
ENSG00000149507	11	59807748	59815517	14	6	42725	1.9317	0.026701	OOSP2
ENSG00000182327	17	4692254	4693685	2	1	42161	1.9316	0.026704	GLTPD2
ENSG00000205339	11	9406169	9469673	109	12	42838	1.9312	0.026731	IPO7
ENSG00000151093	3	25824408	25836025	11	3	42913	1.9298	0.026814	OXSM
ENSG00000166840	11	58672871	58811000	349	14	42866	1.9285	0.026899	GLYATL1
ENSG00000204576	6	30524663	30531500	9	3	42848	1.9284	0.026905	PRR3
ENSG00000136560	2	161993419	162092732	151	13	42888	1.9275	0.026957	TANK
ENSG00000174165	11	66288108	66313709	47	5	42846	1.9273	0.026971	ZDHHC24
ENSG00000174516	11	66234216	66244808	15	3	42860	1.9272	0.026977	PELI3
ENSG00000100351	22	40297086	40369725	88	18	42635	1.9269	0.026999	GRAP2
ENSG00000059377	7	139476850	139720125	499	70	42760	1.9267	0.027006	TBXAS1
ENSG00000006283	17	48638429	48704835	127	18	42617	1.9261	0.027044	CACNA1G
ENSG00000160803	1	156005092	156023585	20	6	42662	1.9248	0.027128	UBQLN4
ENSG00000189375	17	18538319	18565263	5	2	41897	1.9242	0.027163	TBC1D28
ENSG00000119487	9	128199672	128469513	419	23	42866	1.9241	0.027169	MAPKAP1
ENSG00000134058	5	68530668	68573250	102	10	42894	1.9233	0.027219	CDK7
ENSG00000138079	2	44502599	44548633	116	14	42783	1.922	0.027302	SLC3A1
ENSG00000183580	5	15500305	15939900	924	45	42822	1.921	0.027363	FBXL7
ENSG00000214510	5	147647743	147665817	13	5	42752	1.9204	0.027406	SPINK13
ENSG00000204644	6	29640169	29648887	62	10	42919	1.9198	0.02744	ZFP57
ENSG00000142233	19	49164664	49176338	27	6	42322	1.9197	0.02745	NTN5
ENSG00000148053	9	87283466	87638505	881	58	42832	1.9195	0.027462	NTRK2
ENSG00000132698	1	156030951	156040295	4	2	42527	1.9193	0.027475	RAB25
ENSG00000249115	19	36103646	36116251	20	7	42834	1.9192	0.027478	HAUS5
ENSG00000249242	4	83404323	83483510	167	29	42711	1.9184	0.027532	TMEM150C
ENSG00000043143	5	133860003	133918918	141	24	42774	1.918	0.027554	JADE2
ENSG00000197734	14	78227173	78236085	31	7	42908	1.9173	0.027602	C14orf178
ENSG00000056736	3	53880607	53899827	60	11	42727	1.9169	0.027626	IL17RB
ENSG00000115042	2	96068469	96082364	6	3	42678	1.9167	0.027635	FAHD2A
ENSG00000136839	9	107379529	107380485	4	2	42931	1.9167	0.02764	OR13C9
ENSG00000255994	14	70037483	70038032	1	1	42847	1.916	0.02768	CCDC177
ENSG00000104371	8	42231586	42234750	6	2	42920	1.9159	0.02769	DKK4
ENSG00000109685	4	1873151	1983934	35	13	42746	1.9156	0.027708	WHSC1
ENSG00000255767	2	3579574	3595547	59	12	42772	1.9136	0.027838	RP13-512J5.1
ENSG00000138078	2	44543420	44589001	122	14	42841	1.9129	0.027881	PREPL
ENSG00000107263	9	134452157	134615461	398	25	42849	1.9124	0.027914	RAPGEF1
ENSG00000118004	2	3642426	3692048	141	12	42557	1.9109	0.028009	COLEC11
ENSG00000111319	12	6456009	6486896	38	8	42741	1.91	0.028068	SCNN1A
ENSG00000113108	5	139937853	139973337	39	11	42788	1.9089	0.02814	APBB3
ENSG00000133574	7	150264365	150271041	15	3	42921	1.9076	0.028218	GIMAP4
ENSG00000127483	1	21069154	21113816	90	14	42751	1.9075	0.028229	HP1BP3
ENSG00000132823	20	42825136	42839431	46	7	42759	1.9074	0.028233	OSER1
ENSG00000203972	6	49467671	49494760	81	9	42810	1.9056	0.028348	GLYATL3
ENSG00000004846	7	20654830	20816658	497	41	42781	1.9057	0.028348	ABCB5
ENSG00000187821	4	185939995	185941958	7	3	42672	1.9054	0.028361	HELT
ENSG00000148572	10	64893050	64914783	40	9	42906	1.9055	0.028361	NRBF2
ENSG00000166025	11	94439597	94609918	334	27	42865	1.9047	0.028412	AMOTL1
ENSG00000119471	9	115142217	115234690	261	12	42873	1.904	0.028454	HSDL2
ENSG00000144852	3	119499331	119537332	128	22	42857	1.9038	0.02847	NR1I2
ENSG00000109927	11	120971882	121062202	239	17	42863	1.9029	0.028524	TECTA
ENSG00000009844	6	142468367	142545826	141	10	42814	1.9	0.028718	VTA1
ENSG00000066230	5	473425	524447	227	33	42594	1.8997	0.028737	SLC9A3
ENSG00000116885	1	36881428	36916086	135	7	42900	1.8996	0.028745	OSCP1
ENSG00000169783	15	77905369	78113242	609	39	42787	1.8993	0.028762	LINGO1
ENSG00000179041	8	67341263	67342966	4	2	42934	1.8987	0.028803	RRS1
ENSG00000179902	1	109648573	109656479	28	6	42745	1.8976	0.028872	C1orf194
ENSG00000064489	19	19256376	19302967	174	13	42787	1.8975	0.028884	MEF2BNB-MEF2B
ENSG00000143106	1	109941653	109969062	39	6	42799	1.8974	0.028885	PSMA5
ENSG00000198677	5	94799599	94890711	161	12	42851	1.8963	0.028959	TTC37
ENSG00000069696	11	637293	640706	7	4	42646	1.8963	0.02896	DRD4
ENSG00000133460	22	24198890	24228496	68	14	42483	1.8959	0.028984	SLC2A11
ENSG00000187905	22	21400249	21418457	29	8	42554	1.895	0.029043	AC002472.13
ENSG00000100603	14	78183942	78227550	151	16	42910	1.8948	0.029061	SNW1
ENSG00000177800	1	229385383	229387557	2	1	42848	1.8945	0.029082	TMEM78
ENSG00000198178	12	7882011	7904201	82	10	42450	1.8941	0.029104	CLEC4C
ENSG00000167555	19	52901102	52921665	27	4	42674	1.8936	0.029137	ZNF528
ENSG00000130702	20	60883011	60942368	261	20	42775	1.8934	0.02915	LAMA5
ENSG00000255093	11	111322064	111328876	29	8	42533	1.8933	0.029159	RP11-794P6.2
ENSG00000104332	8	41119481	41167016	110	13	42731	1.893	0.029177	SFRP1
ENSG00000211584	12	48147699	48176536	84	14	42725	1.8929	0.029184	SLC48A1
ENSG00000160695	11	118938403	118952688	32	3	42849	1.8914	0.029285	VPS11
ENSG00000121152	2	97001525	97039583	19	7	42848	1.8911	0.029305	NCAPH
ENSG00000213999	19	19256377	19303400	176	14	42782	1.8901	0.029372	MEF2B
ENSG00000107372	9	74966341	74980163	30	5	42706	1.8889	0.029451	ZFAND5
ENSG00000136270	7	45139699	45151646	37	9	42764	1.888	0.029514	TBRG4
ENSG00000260170	15	45879549	45968512	228	25	42727	1.8876	0.029541	RP11-96O20.4
ENSG00000122008	5	74807581	74896969	131	15	42901	1.8872	0.029569	POLK
ENSG00000133328	11	63320242	63330855	11	4	42667	1.8855	0.029682	HRASLS2
ENSG00000163428	3	120043356	120068186	73	11	42896	1.8848	0.02973	LRRC58
ENSG00000006210	16	57406370	57418960	39	9	42854	1.8833	0.029832	CX3CL1
ENSG00000130669	19	39616410	39673456	133	15	42713	1.8825	0.029887	PAK4
ENSG00000052749	10	99116115	99161127	172	8	42816	1.8815	0.029949	RRP12
ENSG00000111249	12	111471828	111788358	368	27	42811	1.8807	0.030009	CUX2
ENSG00000268275	6	41653964	41654127	1	1	42832	1.8789	0.030131	AL035588.1
ENSG00000146215	6	43267448	43276535	10	3	42909	1.8787	0.030144	CRIP3
ENSG00000204897	17	38904273	38911584	15	5	42653	1.8774	0.030234	KRT25
ENSG00000105675	19	36040945	36054560	24	8	42496	1.876	0.030329	ATP4A
ENSG00000163479	1	155978839	155990750	19	6	42738	1.8755	0.030362	SSR2
ENSG00000141349	17	42148103	42153709	7	3	42841	1.8755	0.030364	G6PC3
ENSG00000125510	20	62711526	62731996	29	7	42361	1.8753	0.030379	OPRL1
ENSG00000177181	1	42846466	42888249	131	8	42845	1.8746	0.030426	RIMKLA
ENSG00000118762	4	88928820	88998929	149	24	42846	1.873	0.030535	PKD2
ENSG00000166401	18	61637159	61672278	43	12	42717	1.8718	0.030618	SERPINB8
ENSG00000173744	2	228336868	228425930	276	21	42884	1.8715	0.03064	AGFG1
ENSG00000136490	17	61773262	61778532	3	2	42840	1.8714	0.030647	LIMD2
ENSG00000170049	17	7825177	7833121	14	4	42850	1.8714	0.030648	KCNAB3
ENSG00000268080	8	94241867	94242388	1	1	42812	1.8708	0.030684	AC016885.1
ENSG00000121578	3	118930579	118959950	119	17	42904	1.8707	0.030693	B4GALT4
ENSG00000204560	6	30620896	30640814	20	7	42890	1.869	0.030808	DHX16
ENSG00000159164	1	149874870	149889434	12	2	42578	1.8683	0.030861	SV2A
ENSG00000106052	7	27778950	27884183	235	30	42871	1.8681	0.030876	TAX1BP1
ENSG00000180875	1	240652873	240775449	125	17	42651	1.868	0.03088	GREM2
ENSG00000114646	3	47603729	47622282	19	4	42772	1.868	0.030884	CSPG5
ENSG00000143947	2	55459039	55462989	11	5	42869	1.8678	0.030897	RPS27A
ENSG00000172031	1	92495539	92529093	69	11	42836	1.8676	0.030909	EPHX4
ENSG00000100336	22	36585172	36600886	93	12	42571	1.8667	0.030974	APOL4
ENSG00000058091	7	90095738	90839905	2058	61	42861	1.8663	0.031002	CDK14
ENSG00000167792	11	67374323	67380006	4	2	42765	1.8657	0.031044	NDUFV1
ENSG00000187147	1	44870866	45117396	498	67	42636	1.8653	0.031071	RNF220
ENSG00000116898	1	36921319	36930038	37	6	42886	1.8649	0.031099	MRPS15
ENSG00000197880	1	23907985	23967058	76	17	42573	1.8647	0.031109	MDS2
ENSG00000185352	13	96743093	97485671	1627	62	42852	1.8638	0.031174	HS6ST3
ENSG00000121671	11	45868669	45904798	66	13	42873	1.8627	0.031252	CRY2
ENSG00000188483	9	131937835	131940540	2	1	42888	1.8624	0.031277	IER5L
ENSG00000092036	14	23415437	23426370	19	3	42552	1.8618	0.031318	HAUS4
ENSG00000167658	19	3976054	3985467	19	4	42759	1.8608	0.031385	EEF2
ENSG00000175985	14	69951409	69995215	95	14	42794	1.8598	0.031456	PLEKHD1
ENSG00000204669	9	74666292	74687733	54	10	42777	1.8592	0.031502	C9orf57
ENSG00000178568	2	212240446	213403565	3787	171	42753	1.8591	0.031509	ERBB4
ENSG00000148143	9	109625378	109775915	204	33	42852	1.8584	0.031556	ZNF462
ENSG00000197162	16	30585061	30597092	7	3	42507	1.8577	0.031607	ZNF785
ENSG00000118689	6	108881038	109005977	152	16	42863	1.8576	0.031611	FOXO3
ENSG00000086062	9	33104080	33167354	208	21	42755	1.8566	0.031687	B4GALT1
ENSG00000205129	4	186347394	186370980	65	8	42856	1.8565	0.031688	C4orf47
ENSG00000126882	9	134133463	134151934	18	6	42723	1.8554	0.031771	FAM78A
ENSG00000157764	7	140419127	140624564	276	10	42870	1.8545	0.031833	BRAF
ENSG00000156097	1	110082494	110091028	12	4	42894	1.854	0.031869	GPR61
ENSG00000183019	19	7741514	7744712	1	1	42523	1.8534	0.031911	C19orf59
ENSG00000167139	15	74165949	74181555	30	6	42891	1.8518	0.032028	TBC1D21
ENSG00000167098	20	31571579	31592239	95	8	42778	1.8506	0.032116	SUN5
ENSG00000206150	14	21500979	21502944	3	1	42745	1.8492	0.032213	RNASE13
ENSG00000164093	4	111538579	111563279	38	7	42717	1.8475	0.03234	PITX2
ENSG00000163406	3	121612936	121662949	170	5	42914	1.8469	0.032379	SLC15A2
ENSG00000164292	5	95049226	95160087	205	33	42753	1.8462	0.032428	RHOBTB3
ENSG00000189067	16	11641853	11730237	335	32	42540	1.8462	0.032432	LITAF
ENSG00000005801	11	3360491	3400448	130	9	42770	1.8451	0.032508	ZNF195
ENSG00000164023	4	108745719	108836203	169	34	42690	1.8437	0.03261	SGMS2
ENSG00000197921	1	2460184	2461684	3	2	42761	1.8434	0.032635	HES5
ENSG00000170369	20	23804406	23807368	19	5	42774	1.8424	0.03271	CST2
ENSG00000244355	6	31683133	31685581	5	2	42920	1.8418	0.032751	LY6G6D
ENSG00000138768	4	76649777	76735382	187	12	42877	1.8392	0.032944	USO1
ENSG00000155542	5	56205087	56221359	41	4	42884	1.8383	0.033007	SETD9
ENSG00000140612	15	85212775	85259947	84	15	42871	1.8367	0.033131	SEC11A
ENSG00000169992	17	7308193	7323179	19	10	42504	1.8365	0.033139	NLGN2
ENSG00000161835	12	52400724	52409673	16	9	42726	1.8353	0.033234	GRASP
ENSG00000154654	21	22370633	22915650	1602	87	42793	1.8348	0.033265	NCAM2
ENSG00000095139	11	118443105	118473748	16	9	42740	1.8346	0.033283	ARCN1
ENSG00000137642	11	121322912	121504402	315	42	42801	1.8345	0.033294	SORL1
ENSG00000182329	2	202937978	203062585	299	26	42852	1.8343	0.033306	AC079354.1
ENSG00000137414	6	17600586	17611950	21	5	42842	1.8342	0.033312	FAM8A1
ENSG00000258986	14	104941015	105071984	374	29	42687	1.8341	0.033318	TMEM179
ENSG00000172086	2	88326724	88355248	27	3	42703	1.834	0.03333	KRCC1
ENSG00000127325	12	70037140	70093256	255	15	42888	1.8328	0.033416	BEST3
ENSG00000106178	7	75440983	75452674	52	12	42753	1.8314	0.033521	CCL24
ENSG00000164929	8	104152938	104242533	307	32	42875	1.831	0.033547	BAALC
ENSG00000100478	14	31494312	31562818	157	23	42839	1.8309	0.03356	AP4S1
ENSG00000254535	4	135117488	135122903	12	3	42857	1.8305	0.033585	PABPC4L
ENSG00000102878	16	67197288	67203848	3	2	42873	1.8303	0.0336	HSF4
ENSG00000178125	8	67876334	67968839	125	11	42881	1.8299	0.03363	PPP1R42
ENSG00000143179	1	165796768	165880855	144	22	42729	1.8298	0.033642	UCK2
ENSG00000248874	5	23951457	24178372	774	20	42876	1.8286	0.033733	C5orf17
ENSG00000164045	3	48198636	48229892	28	7	42836	1.8284	0.033743	CDC25A
ENSG00000100288	22	51017378	51039884	104	17	42799	1.8281	0.033767	CHKB
ENSG00000166960	18	30517366	31021065	949	27	42856	1.828	0.033776	CCDC178
ENSG00000070831	1	22379120	22419437	91	13	42835	1.8279	0.033781	CDC42
ENSG00000189057	11	58874658	58894883	27	7	42772	1.8278	0.033793	FAM111B
ENSG00000176386	9	116018115	116037869	54	11	42838	1.8277	0.033799	CDC26
ENSG00000119705	14	78174414	78227447	193	18	42910	1.8274	0.033821	SLIRP
ENSG00000075391	1	178062864	178448644	591	23	42817	1.8271	0.03384	RASAL2
ENSG00000014914	1	149900543	149908791	12	2	42587	1.8271	0.033845	MTMR11
ENSG00000183049	10	12391481	12877545	1576	150	42722	1.8269	0.033855	CAMK1D
ENSG00000149948	12	66217911	66360075	177	23	42868	1.8261	0.033919	HMGA2
ENSG00000114455	3	108015376	108097132	292	21	42880	1.8257	0.033949	HHLA2
ENSG00000128165	22	50919985	50924869	7	3	42173	1.8252	0.033986	ADM2
ENSG00000176900	11	4903049	4904113	1	1	42910	1.8245	0.034038	OR51T1
ENSG00000205213	11	27387508	27494322	194	27	42853	1.8245	0.03404	LGR4
ENSG00000027869	1	156776035	156786654	14	3	42699	1.8241	0.034066	SH2D2A
ENSG00000066739	14	96747595	96830207	149	12	42758	1.824	0.034076	ATG2B
ENSG00000205810	12	10564911	10573194	5	3	42809	1.8233	0.034129	KLRC3
ENSG00000184470	22	19863040	19929341	271	29	42758	1.8229	0.034158	TXNRD2
ENSG00000256500	14	104029299	104152261	281	17	42840	1.8219	0.034235	RP11-73M18.2
ENSG00000213203	7	150413645	150421372	22	7	42885	1.8216	0.034258	GIMAP1
ENSG00000166794	15	64448011	64455404	16	5	42850	1.8216	0.034258	PPIB
ENSG00000168143	6	54711569	54806820	313	21	42864	1.8211	0.034295	FAM83B
ENSG00000196757	19	12035883	12061588	66	7	42836	1.8209	0.034309	ZNF700
ENSG00000179674	3	160394948	160396233	2	1	42790	1.8203	0.034353	ARL14
ENSG00000270394	4	117220016	117221520	3	1	42719	1.82	0.034377	MTRNR2L13
ENSG00000127928	7	93220885	93540577	822	50	42808	1.8196	0.034411	GNGT1
ENSG00000111817	6	116575336	116762424	426	37	42856	1.8189	0.03446	DSE
ENSG00000126214	14	104028233	104167888	318	19	42845	1.819	0.03446	KLC1
ENSG00000177302	17	18174742	18218321	73	7	42899	1.8188	0.03447	TOP3A
ENSG00000101336	20	30639991	30689659	84	12	42772	1.8188	0.03447	HCK
ENSG00000105835	7	105888731	105926772	84	12	42827	1.8186	0.034487	NAMPT
ENSG00000136930	9	127115745	127177723	88	11	42809	1.8156	0.034715	PSMB7
ENSG00000088038	19	54641444	54659419	46	10	42426	1.8154	0.034732	CNOT3
ENSG00000182985	11	115039938	115375675	580	51	42805	1.8153	0.03474	CADM1
ENSG00000028310	5	850406	892939	83	4	42872	1.8153	0.034741	BRD9
ENSG00000163820	3	45959396	46037316	217	19	42822	1.8126	0.034948	FYCO1
ENSG00000178031	9	18473892	18910948	1645	129	42782	1.8126	0.03495	ADAMTSL1
ENSG00000126749	12	7072408	7105520	40	7	42845	1.8124	0.034963	EMG1
ENSG00000150672	11	83166055	85338966	5658	169	42837	1.8118	0.035005	DLG2
ENSG00000214900	14	50448430	50474238	73	14	42712	1.8117	0.035016	C14orf182
ENSG00000243710	1	43637820	43720029	281	21	42838	1.8117	0.035017	WDR65
ENSG00000183520	1	38474930	38490496	20	7	42748	1.8109	0.035075	UTP11L
ENSG00000160214	21	45209394	45225174	74	8	42895	1.8109	0.035081	RRP1
ENSG00000249471	19	58962971	58969200	11	3	42687	1.8105	0.035109	ZNF324B
ENSG00000254986	11	66247484	66277130	53	4	42903	1.8095	0.035188	DPP3
ENSG00000162139	11	74699179	74729938	51	11	42871	1.8091	0.035215	NEU3
ENSG00000231852	6	32006042	32009447	8	3	42843	1.8082	0.035286	CYP21A2
ENSG00000101247	20	13765596	13799067	100	15	42885	1.8082	0.035286	NDUFAF5
ENSG00000256100	11	63742092	63755818	24	4	42718	1.8081	0.035294	AP000721.4
ENSG00000143119	1	111415775	111442550	78	10	42768	1.8074	0.035353	CD53
ENSG00000167968	16	2285817	2288712	6	3	42303	1.8073	0.035355	DNASE1L2
ENSG00000136875	9	116037623	116055185	52	9	42881	1.8048	0.035553	PRPF4
ENSG00000070778	14	88932122	89021077	184	11	42784	1.8039	0.035624	PTPN21
ENSG00000117594	1	209859510	209908295	95	12	42841	1.8036	0.035647	HSD11B1
ENSG00000127472	1	20354672	20417683	200	23	42867	1.8031	0.035687	PLA2G5
ENSG00000135457	12	51487446	51566926	208	19	42884	1.8025	0.035735	TFCP2
ENSG00000166825	15	90328120	90358633	98	11	42711	1.802	0.035771	ANPEP
ENSG00000163875	1	37958176	37980375	73	13	42716	1.8007	0.035873	MEAF6
ENSG00000136247	7	6617065	6629005	30	5	42816	1.8004	0.035902	ZDHHC4
ENSG00000169218	1	38076951	38100595	67	13	42779	1.8001	0.03592	RSPO1
ENSG00000112562	6	168841831	169073984	779	64	42820	1.7997	0.035956	SMOC2
ENSG00000256040	9	119160439	119162885	6	3	42906	1.7995	0.035974	PAPPA-AS1
ENSG00000181333	11	93754527	93846917	177	16	42849	1.7979	0.036098	HEPHL1
ENSG00000179915	2	50145643	51259674	3364	118	42840	1.796	0.036244	NRXN1
ENSG00000188487	11	15133970	15268754	414	45	42776	1.7956	0.036279	INSC
ENSG00000114757	3	179512746	179754841	654	41	42804	1.7953	0.036302	PEX5L
ENSG00000124493	6	33989628	34123399	414	41	42810	1.7949	0.036332	GRM4
ENSG00000169814	3	15642848	15687329	84	12	42860	1.7938	0.036423	BTD
ENSG00000158022	1	26377795	26394927	36	4	42839	1.7932	0.03647	TRIM63
ENSG00000137463	4	140187317	140201492	27	5	42871	1.7932	0.036473	MGARP
ENSG00000165028	9	107526438	107539738	39	9	42869	1.7927	0.036513	NIPSNAP3B
ENSG00000143178	1	168250278	168283664	78	13	42745	1.7926	0.036521	TBX19
ENSG00000157450	15	59157374	59389618	482	32	42812	1.7911	0.036639	RNF111
ENSG00000078668	8	42249142	42263415	18	4	42905	1.7908	0.03666	VDAC3
ENSG00000139921	14	51706880	51722759	33	7	42890	1.7905	0.03669	TMX1
ENSG00000221866	7	131808091	132333447	1424	121	42825	1.7897	0.036748	PLXNA4
ENSG00000167994	11	61664773	61687741	48	14	42750	1.7888	0.036821	RAB3IL1
ENSG00000114054	3	135969148	136056738	116	15	42848	1.7883	0.036866	PCCB
ENSG00000137154	9	19375713	19380252	10	3	42775	1.7878	0.036904	RPS6
ENSG00000204977	13	50570024	50594617	44	8	42900	1.7868	0.036985	TRIM13
ENSG00000225885	8	119294378	119412844	337	26	42822	1.7863	0.037029	AC023590.1
ENSG00000182752	9	118916083	119164601	256	38	42572	1.7862	0.037035	PAPPA
ENSG00000132570	5	134240596	134343649	118	25	42805	1.7857	0.037076	PCBD2
ENSG00000173762	17	80272744	80275478	6	3	42723	1.7855	0.037094	CD7
ENSG00000165282	9	35088685	35096591	9	4	42915	1.7853	0.037107	PIGO
ENSG00000100099	22	26839389	26879803	122	15	42862	1.7848	0.037144	HPS4
ENSG00000167419	17	56295909	56345879	72	14	42771	1.7848	0.037149	LPO
ENSG00000144619	3	2140497	3099645	3334	243	42713	1.7839	0.037217	CNTN4
ENSG00000105204	19	40315990	40324841	18	6	42783	1.7839	0.037224	DYRK1B
ENSG00000126653	17	28442539	28513493	95	7	42864	1.7836	0.037243	NSRP1
ENSG00000129355	19	10677138	10679735	5	2	42921	1.7834	0.037263	CDKN2D
ENSG00000204388	6	31795512	31798031	5	3	42867	1.7833	0.037273	HSPA1B
ENSG00000104067	15	29991571	30261068	574	44	42745	1.7832	0.037281	TJP1
ENSG00000064995	6	34845555	34855866	22	6	42917	1.7822	0.037356	TAF11
ENSG00000028528	15	64386322	64438289	85	10	42882	1.782	0.037377	SNX1
ENSG00000145332	4	88081255	88161466	151	18	42850	1.7809	0.037463	KLHL8
ENSG00000166592	16	66955582	66959547	5	2	42699	1.7806	0.037486	RRAD
ENSG00000101343	20	20015012	20036690	79	10	42886	1.7796	0.037572	CRNKL1
ENSG00000130529	19	49660998	49715093	164	17	42765	1.7791	0.037614	TRPM4
ENSG00000204574	6	30539153	30564956	46	6	42929	1.7787	0.037641	ABCF1
ENSG00000167601	19	41725108	41767671	69	14	42584	1.7787	0.037641	AXL
ENSG00000081051	4	74296855	74321891	41	8	42842	1.7784	0.03767	AFP
ENSG00000069188	17	71330523	71640228	848	98	42664	1.7775	0.037745	SDK2
ENSG00000138778	4	104026963	104119566	164	12	42897	1.7775	0.037746	CENPE
ENSG00000111684	12	7085348	7125814	44	6	42815	1.7773	0.037763	LPCAT3
ENSG00000140968	16	85932409	85956215	86	12	42848	1.7769	0.037792	IRF8
ENSG00000176102	11	33098734	33183917	196	15	42868	1.7754	0.037919	CSTF3
ENSG00000011143	17	56282803	56296966	16	5	42645	1.7753	0.037921	MKS1
ENSG00000198010	8	1449532	1656642	827	39	42760	1.7753	0.037924	DLGAP2
ENSG00000206527	3	123209667	123304032	223	15	42914	1.7752	0.037936	PTPLB
ENSG00000137161	6	42896938	42907025	22	6	42655	1.7752	0.037936	CNPY3
ENSG00000124900	11	55650773	55659286	19	7	42902	1.775	0.037949	TRIM51
ENSG00000173914	11	66432469	66445392	11	5	42870	1.7739	0.038044	RBM4B
ENSG00000111859	6	11183531	11382581	427	63	42772	1.7728	0.038127	NEDD9
ENSG00000111262	12	5019071	5040527	55	11	42826	1.7723	0.038169	KCNA1
ENSG00000079974	22	51205929	51222091	8	2	42545	1.7722	0.038178	RABL2B
ENSG00000167371	16	29823177	29827201	5	2	42785	1.7721	0.038187	PRRT2
ENSG00000160948	8	145649000	145653931	7	2	42712	1.7713	0.038254	VPS28
ENSG00000170037	17	7835419	7853236	42	4	42868	1.7711	0.038268	CNTROB
ENSG00000185345	6	161768452	163148803	4496	216	42776	1.7709	0.038289	PARK2
ENSG00000129170	11	19203578	19232120	89	20	42664	1.769	0.038451	CSRP3
ENSG00000137337	6	30667584	30685666	29	9	42899	1.7676	0.038565	MDC1
ENSG00000167186	16	19078921	19091417	26	5	42353	1.7671	0.038609	COQ7
ENSG00000125869	20	9495005	9511171	38	8	42877	1.7665	0.038656	LAMP5
ENSG00000160446	9	131483148	131486406	3	2	42593	1.7661	0.038689	ZDHHC12
ENSG00000139629	12	51745031	51786651	57	14	42715	1.7655	0.038742	GALNT6
ENSG00000065154	10	126085872	126107545	64	8	42750	1.7649	0.038789	OAT
ENSG00000133321	11	63304281	63313934	3	2	42494	1.7648	0.038803	RARRES3
ENSG00000251357	22	24204375	24237410	92	15	42613	1.7646	0.038812	AP000350.10
ENSG00000130340	6	158244296	158366109	317	14	42782	1.7636	0.038903	SNX9
ENSG00000173473	3	47626762	47823596	191	10	42867	1.7627	0.038972	SMARCC1
ENSG00000066777	8	68085747	68255912	241	22	42883	1.7621	0.039029	ARFGEF1
ENSG00000164742	7	45613739	45762715	401	47	42821	1.7617	0.039058	ADCY1
ENSG00000152939	5	68710939	68740157	40	3	42863	1.7617	0.039062	MARVELD2
ENSG00000115364	2	75873909	75917977	120	14	42889	1.7615	0.039078	MRPL19
ENSG00000116213	1	3547331	3569325	36	9	42572	1.7612	0.039104	WRAP73
ENSG00000162692	1	101185298	101204601	10	4	42618	1.7609	0.039129	VCAM1
ENSG00000169231	1	155165379	155178842	19	6	42857	1.7601	0.039195	THBS3
ENSG00000134057	5	68462837	68474072	29	3	42842	1.7599	0.039214	CCNB1
ENSG00000214711	2	31395924	31456724	337	24	42857	1.7596	0.039234	CAPN14
ENSG00000054938	11	74407474	74442430	77	19	42673	1.7592	0.039275	CHRDL2
ENSG00000085982	2	234384166	234475428	168	9	42847	1.7587	0.039311	USP40
ENSG00000173530	8	22993101	23021543	50	7	42611	1.7585	0.039329	TNFRSF10D
ENSG00000165185	9	115249127	115431677	358	31	42826	1.7581	0.039366	KIAA1958
ENSG00000118420	6	83602117	83775560	414	17	42805	1.758	0.03937	UBE3D
ENSG00000161082	19	3224701	3297074	147	12	42772	1.7573	0.039434	CELF5
ENSG00000064225	3	98451080	98540045	206	22	42818	1.7571	0.039453	ST3GAL6
ENSG00000162739	1	160454820	160493052	77	13	42782	1.756	0.03954	SLAMF6
ENSG00000165606	10	50572237	50603497	62	7	42836	1.7551	0.039618	DRGX
ENSG00000110583	11	63706431	63724800	29	4	42837	1.7548	0.039649	NAA40
ENSG00000164430	6	74123238	74161999	77	23	42692	1.7545	0.039673	MB21D1
ENSG00000176124	13	50656307	51297372	1539	90	42868	1.7545	0.039674	DLEU1
ENSG00000103266	16	730224	732870	4	2	42380	1.7542	0.039702	STUB1
ENSG00000175604	16	12180603	12184159	15	2	42812	1.7536	0.039752	RP11-276H1.3
ENSG00000179922	19	56132108	56135967	5	2	42575	1.753	0.039799	ZNF784
ENSG00000143321	1	156711899	156736717	47	10	42870	1.753	0.039802	HDGF
ENSG00000168447	16	23289552	23392620	173	20	42771	1.7522	0.039868	SCNN1B
ENSG00000149124	11	58407899	58499447	321	25	42866	1.7518	0.039908	GLYAT
ENSG00000198774	12	86198331	86230348	108	14	42769	1.7505	0.040013	RASSF9
ENSG00000153044	5	68485375	68506184	39	5	42886	1.7504	0.040029	CENPH
ENSG00000100410	22	41855721	41864729	13	2	42861	1.7498	0.04008	PHF5A
ENSG00000168575	8	42273993	42397069	199	25	42769	1.7497	0.040082	SLC20A2
ENSG00000168955	2	228226872	228246711	73	14	42758	1.7496	0.040097	TM4SF20
ENSG00000115504	2	62900986	63273622	374	28	42826	1.7495	0.040101	EHBP1
ENSG00000132128	1	46726868	46769280	37	11	42790	1.7495	0.040102	LRRC41
ENSG00000234949	2	238499663	238504624	27	8	42511	1.7479	0.04024	AC104667.3
ENSG00000179636	14	21492268	21504435	12	4	42762	1.7479	0.040241	TPPP2
ENSG00000109272	4	74718906	74719872	2	1	42823	1.7477	0.040254	PF4V1
ENSG00000178913	5	140698057	140700330	5	2	42919	1.7476	0.040268	TAF7
ENSG00000267110	19	55666125	55672039	18	4	42803	1.7472	0.040301	CTD-2587H24.4
ENSG00000166589	16	66942025	66952887	14	4	42851	1.7465	0.040362	CDH16
ENSG00000135679	12	69201956	69239214	83	13	42845	1.7458	0.040421	MDM2
ENSG00000183960	3	19189946	19577138	484	50	42773	1.7447	0.040518	KCNH8
ENSG00000165516	14	50234326	50249909	17	4	42760	1.7446	0.040527	KLHDC2
ENSG00000079246	2	216972187	217071026	224	24	42826	1.7443	0.040552	XRCC5
ENSG00000121314	12	10958650	10959892	2	1	42933	1.744	0.04058	TAS2R8
ENSG00000117899	15	81239667	81282219	91	5	42884	1.7436	0.040612	MESDC2
ENSG00000123179	13	50234859	50265611	142	18	42895	1.7432	0.040648	EBPL
ENSG00000171401	17	39657233	39661957	11	3	42663	1.7429	0.040678	KRT13
ENSG00000175393	11	7949180	7950209	6	2	42919	1.7425	0.040711	OR10A6
ENSG00000268358	5	111755280	111756310	5	3	42846	1.7422	0.040741	EPB41L4A-AS2
ENSG00000178409	6	107386386	107436473	107	16	42725	1.7412	0.040827	BEND3
ENSG00000185187	11	405716	417455	22	5	42066	1.7408	0.040856	SIGIRR
ENSG00000203727	6	147830063	148058683	852	69	42803	1.7407	0.04087	SAMD5
ENSG00000139835	13	113978505	114018446	79	11	42789	1.7401	0.040918	GRTP1
ENSG00000188846	3	40498783	40503861	12	4	42912	1.7399	0.040942	RPL14
ENSG00000145495	5	10353815	10440500	63	3	42824	1.7397	0.04096	2006-03-01
ENSG00000092148	14	31569318	31677010	123	12	42783	1.7394	0.040986	HECTD1
ENSG00000222007	2	236682499	236692031	32	3	41974	1.7392	0.040997	AC064874.1
ENSG00000135070	9	88879461	88897676	26	7	42802	1.7387	0.041045	ISCA1
ENSG00000189079	12	46123448	46301823	143	19	42805	1.7381	0.041097	ARID2
ENSG00000163154	1	151129105	151132225	3	1	42916	1.7381	0.0411	TNFAIP8L2
ENSG00000054793	20	50213053	50385173	687	30	42824	1.7379	0.041118	ATP9A
ENSG00000153250	2	161128662	161350305	476	34	42884	1.7378	0.041126	RBMS1
ENSG00000197136	11	65383244	65404910	27	8	42847	1.7375	0.041145	PCNXL3
ENSG00000273088	1	155141885	155159748	31	9	42888	1.7363	0.041255	RP11-201K10.3
ENSG00000256349	11	66276550	66301084	42	4	42896	1.7362	0.041264	CTD-3074O7.11
ENSG00000186895	11	69624992	69633792	40	5	42788	1.7359	0.041289	FGF3
ENSG00000137845	15	58887403	59042177	262	14	42853	1.7358	0.041299	ADAM10
ENSG00000173239	10	90562487	90580303	39	11	42738	1.7355	0.041324	LIPM
ENSG00000244291	7	156431057	156433348	5	2	42811	1.7355	0.04133	C7orf13
ENSG00000134153	15	34376218	34394149	33	5	42761	1.7351	0.041359	EMC7
ENSG00000197632	18	61538926	61571124	108	3	42910	1.7337	0.041487	SERPINB2
ENSG00000100211	22	39052641	39069859	63	4	42876	1.7326	0.04158	CBY1
ENSG00000060642	1	27113963	27124889	14	4	42885	1.7325	0.041592	PIGV
ENSG00000258436	14	21058352	21058982	1	1	42933	1.7322	0.041617	RNASE12
ENSG00000160683	11	118754475	118768508	21	7	42537	1.7319	0.041649	CXCR5
ENSG00000165507	10	45466429	45474258	24	4	42611	1.7318	0.041653	C10orf10
ENSG00000141298	17	27952956	28257294	328	13	42853	1.7316	0.041671	SSH2
ENSG00000262730	17	7829249	7833940	11	3	42886	1.7315	0.041686	RP11-1099M24.7
ENSG00000116459	1	111991486	112005395	26	5	42871	1.7309	0.041739	ATP5F1
ENSG00000137073	9	33921691	34048947	352	17	42876	1.7306	0.04176	UBAP2
ENSG00000268313	1	205682497	205684153	2	1	42931	1.7305	0.041769	AC119673.1
ENSG00000269095	19	17346749	17366257	55	12	42793	1.7303	0.041788	AC010646.3
ENSG00000115232	2	182321929	182400914	215	24	42775	1.7301	0.041802	ITGA4
ENSG00000123405	12	54685895	54694905	6	2	42859	1.7299	0.041828	NFE2
ENSG00000176927	17	28256218	28435470	220	13	42864	1.7292	0.041888	EFCAB5
ENSG00000134369	1	201592411	201796102	431	46	42762	1.7289	0.041915	NAV1
ENSG00000203783	1	153190060	153191793	4	1	42739	1.7286	0.041942	PRR9
ENSG00000156687	8	35092975	35654068	797	35	42833	1.7285	0.041952	UNC5D
ENSG00000205089	5	132083137	132089856	5	1	42548	1.7279	0.042007	CCNI2
ENSG00000134874	13	96230457	96296957	76	15	42869	1.7278	0.042016	DZIP1
ENSG00000060140	12	10771538	10826917	144	9	42672	1.7276	0.04203	STYK1
ENSG00000117152	1	163038565	163046592	16	6	42702	1.7272	0.042066	RGS4
ENSG00000065427	16	75661622	75682541	74	13	42852	1.7269	0.042095	KARS
ENSG00000169860	3	152552736	152555841	6	2	42931	1.7265	0.042129	P2RY1
ENSG00000111816	6	116252312	116381921	276	23	42891	1.7265	0.042129	FRK
ENSG00000129749	11	3686817	3692614	21	4	42800	1.7265	0.042131	CHRNA10
ENSG00000258928	14	52382863	52385289	4	2	42883	1.7264	0.04214	RP11-463J10.2
ENSG00000085999	1	46713360	46744145	35	11	42792	1.7263	0.042148	RAD54L
ENSG00000081479	2	169983619	170219195	661	64	42786	1.7258	0.042192	LRP2
ENSG00000156858	16	30662038	30667761	2	1	42868	1.7251	0.042251	PRR14
ENSG00000203757	1	158686958	158687953	3	1	42918	1.7248	0.04228	OR6K3
ENSG00000112715	6	43737921	43754224	15	2	42702	1.7245	0.042312	VEGFA
ENSG00000133116	13	33590207	33640282	179	13	42855	1.7231	0.042439	KL
ENSG00000263264	19	7413848	7448271	110	8	42768	1.723	0.04244	CTB-133G6.1
ENSG00000153201	2	109335937	109402267	72	6	42814	1.7227	0.042472	RANBP2
ENSG00000259494	15	89002707	89010650	1	1	42531	1.7227	0.042474	MRPL46
ENSG00000136011	12	103981051	104160505	560	62	42815	1.7224	0.0425	STAB2
ENSG00000174483	11	66278077	66301098	39	4	42893	1.7216	0.042568	BBS1
ENSG00000257017	16	72088491	72094954	10	3	42870	1.7214	0.042591	HP
ENSG00000267909	14	70038216	70040339	4	1	42861	1.721	0.042625	CCDC177
ENSG00000249992	3	45265958	45267770	3	2	42908	1.7209	0.042637	TMEM158
ENSG00000162814	1	217804666	218045038	712	36	42801	1.7206	0.042659	SPATA17
ENSG00000261787	8	67858736	67874825	19	4	42889	1.7194	0.042769	TCF24
ENSG00000117228	1	89518002	89531043	40	7	42755	1.7187	0.042833	GBP1
ENSG00000007392	16	238968	279462	63	9	42792	1.7184	0.042863	LUC7L
ENSG00000181264	11	120195838	120204391	14	3	42814	1.7167	0.043021	TMEM136
ENSG00000196588	22	40806285	41032706	346	16	42849	1.7163	0.043054	MKL1
ENSG00000182256	15	27216429	27778373	1215	109	42729	1.7162	0.04306	GABRG3
ENSG00000164175	5	33944721	33984835	36	6	42855	1.7162	0.043062	SLC45A2
ENSG00000157064	1	183217372	183387737	406	28	42828	1.7157	0.043108	NMNAT2
ENSG00000181518	11	123777109	123778183	11	3	42933	1.7157	0.043108	OR8D4
ENSG00000173889	3	169804520	169899537	122	13	42848	1.7157	0.043112	PHC3
ENSG00000198563	6	31497996	31510225	67	13	42927	1.7154	0.043135	DDX39B
ENSG00000119900	6	71998506	72018653	67	11	42885	1.7151	0.043166	OGFRL1
ENSG00000197520	1	222910549	222924147	15	5	42908	1.7148	0.043192	FAM177B
ENSG00000127585	16	742500	755829	24	3	42528	1.7146	0.043211	FBXL16
ENSG00000148123	9	103790991	104087417	842	57	42838	1.7136	0.043301	LPPR1
ENSG00000121653	11	45907202	45928016	38	15	42736	1.7133	0.043333	MAPK8IP1
ENSG00000269650	20	34756461	34758180	5	2	42888	1.7129	0.04337	AL121895.1
ENSG00000137274	6	3118608	3153812	57	3	42898	1.7122	0.043428	BPHL
ENSG00000146383	6	132891461	132892498	3	1	42796	1.7122	0.043433	TAAR6
ENSG00000095794	10	35415719	35501886	168	8	42882	1.7118	0.043466	CREM
ENSG00000162992	2	182537815	182545603	7	2	42912	1.7112	0.043522	NEUROD1
ENSG00000158186	3	138066539	138124375	128	11	42866	1.7097	0.043658	MRAS
ENSG00000197329	2	64319786	64371588	114	13	42848	1.7095	0.043678	PELI1
ENSG00000166669	16	10420291	10577495	446	27	42777	1.7093	0.043701	ATF7IP2
ENSG00000150625	4	176554085	176923815	1006	70	42759	1.7091	0.043712	GPM6A
ENSG00000165970	11	20620946	20680831	223	30	42851	1.7088	0.043741	SLC6A5
ENSG00000163879	1	38022520	38032458	28	7	42801	1.7088	0.043742	DNALI1
ENSG00000136758	10	27399383	27444195	161	14	42868	1.7086	0.043766	YME1L1
ENSG00000150990	12	125431371	125473668	246	31	42718	1.7085	0.043768	DHX37
ENSG00000183607	2	69172364	69180102	17	5	42780	1.708	0.043816	GKN2
ENSG00000088682	16	57481337	57495187	29	9	42859	1.708	0.04382	COQ9
ENSG00000259003	14	23025534	23027939	11	4	42454	1.7078	0.043832	AE000662.92
ENSG00000169696	17	79934683	79975282	67	13	42634	1.7078	0.04384	ASPSCR1
ENSG00000104967	19	46436992	46476804	62	12	42620	1.7075	0.043862	NOVA2
ENSG00000170948	19	8943074	8954016	18	5	42826	1.7074	0.04387	MBD3L1
ENSG00000100379	22	37447779	37459430	9	4	42655	1.7073	0.043881	KCTD17
ENSG00000173757	17	40351186	40428725	73	10	42812	1.7072	0.04389	STAT5B
ENSG00000130332	19	2321516	2328619	26	5	42751	1.7072	0.043897	LSM7
ENSG00000141551	17	80196899	80231607	16	10	42624	1.7068	0.043927	CSNK1D
ENSG00000269402	17	30506379	30506885	2	1	42920	1.7067	0.043935	AC116407.2
ENSG00000108094	10	35297479	35379570	179	9	42866	1.7066	0.04395	CUL2
ENSG00000150760	10	128593978	129250781	1801	119	42785	1.7065	0.043957	DOCK1
ENSG00000013392	6	83903098	83908651	4	2	42562	1.7057	0.04403	RWDD2A
ENSG00000198909	17	61699775	61773663	76	5	42820	1.7055	0.044048	MAP3K3
ENSG00000080603	16	30709530	30755602	21	5	42729	1.705	0.044098	SRCAP
ENSG00000213780	6	30875961	30881883	20	4	42913	1.7049	0.044106	GTF2H4
ENSG00000185787	15	79102829	79190475	321	15	42852	1.7032	0.044263	MORF4L1
ENSG00000181935	11	55339604	55340536	11	3	42922	1.7031	0.044272	OR4C16
ENSG00000176472	19	44029649	44040282	20	6	42732	1.7025	0.044334	ZNF575
ENSG00000104941	19	46298968	46318577	66	12	42831	1.7024	0.044339	RSPH6A
ENSG00000065060	6	34759857	34850915	237	17	42841	1.7023	0.044352	UHRF1BP1
ENSG00000221986	1	109834987	109849663	31	8	42632	1.7019	0.044385	MYBPHL
ENSG00000145975	6	4049668	4087578	109	12	42777	1.7013	0.044447	FAM217A
ENSG00000140199	15	34525460	34630261	402	17	42870	1.7012	0.04445	SLC12A6
ENSG00000165626	10	13480484	13570974	271	18	42830	1.7011	0.04446	BEND7
ENSG00000146955	7	140103843	140126050	63	14	42681	1.7007	0.044496	RAB19
ENSG00000119899	6	74303102	74363878	337	10	42898	1.6994	0.044618	SLC17A5
ENSG00000197622	1	151023447	151042801	27	9	42752	1.6989	0.044671	CDC42SE1
ENSG00000131668	9	96713905	96717654	11	4	42795	1.6988	0.044677	BARX1
ENSG00000085760	2	55463731	55496483	78	11	42857	1.697	0.044844	MTIF2
ENSG00000136274	7	45120037	45128513	25	6	42814	1.6968	0.044871	NACAD
ENSG00000249852	7	227554	229557	6	3	42703	1.6966	0.044886	AC145676.2
ENSG00000105048	19	55644162	55660722	26	6	42465	1.6956	0.044984	TNNT1
ENSG00000182866	1	32716840	32751766	27	10	42719	1.6951	0.045028	LCK
ENSG00000136160	13	78469616	78493903	51	9	42871	1.695	0.045039	EDNRB
ENSG00000149328	11	134201768	134248235	124	33	42565	1.6945	0.045086	GLB1L2
ENSG00000132356	5	40759481	40798476	67	12	42887	1.6944	0.045092	PRKAA1
ENSG00000118007	3	136055077	136471220	570	22	42878	1.6938	0.045155	STAG1
ENSG00000121933	1	112025970	112106584	246	37	42731	1.6936	0.045171	ADORA3
ENSG00000134453	10	6130950	6159420	78	16	42835	1.6936	0.045173	RBM17
ENSG00000171522	5	40679600	40693837	20	4	42870	1.6935	0.045177	PTGER4
ENSG00000132938	13	29598748	30077892	1380	69	42831	1.6933	0.045195	MTUS2
ENSG00000160111	19	17003758	17137625	250	35	42680	1.6927	0.04526	CPAMD8
ENSG00000056661	17	36890150	36906070	41	10	42716	1.692	0.045323	PCGF2
ENSG00000118655	1	114447763	114456708	11	4	42737	1.6914	0.045383	DCLRE1B
ENSG00000087301	14	52897308	53019240	281	17	42864	1.6911	0.045404	TXNDC16
ENSG00000185499	1	155158300	155162707	4	2	42921	1.6909	0.045429	MUC1
ENSG00000151422	5	108083523	108532542	1474	48	42860	1.6905	0.045465	FER
ENSG00000102753	13	50273447	50367057	254	19	42900	1.6903	0.045488	KPNA3
ENSG00000267884	1	166026679	166028709	5	2	42894	1.6902	0.045492	AL626787.1
ENSG00000174080	11	66330934	66336312	14	3	42891	1.6899	0.045522	CTSF
ENSG00000171202	11	85359011	85367591	16	4	42847	1.6891	0.045598	TMEM126A
ENSG00000177570	8	119201698	119634234	1071	71	42660	1.6888	0.045633	SAMD12
ENSG00000163932	3	53190025	53226733	78	12	42753	1.6886	0.045648	PRKCD
ENSG00000173933	11	66384097	66434153	40	10	42840	1.6885	0.04566	RBM4
ENSG00000042429	11	93517393	93547861	42	6	42878	1.6884	0.045668	MED17
ENSG00000136688	2	113730780	113743242	18	4	42788	1.6879	0.045715	IL36G
ENSG00000186973	1	43610824	43622067	43	8	42823	1.6876	0.045744	FAM183A
ENSG00000109606	4	24519064	24586173	142	16	42737	1.6875	0.045752	DHX15
ENSG00000181751	5	102594403	102614361	50	5	42910	1.6874	0.045765	C5orf30
ENSG00000169926	15	31619058	31727868	261	27	42612	1.6872	0.045778	KLF13
ENSG00000181007	19	36874022	36909558	60	7	42818	1.6863	0.045871	ZFP82
ENSG00000174469	7	145813453	148118090	7484	273	42820	1.6863	0.045872	CNTNAP2
ENSG00000139133	12	34175216	34182629	18	4	42914	1.6852	0.04598	ALG10
ENSG00000175946	8	124657767	124665190	48	8	42780	1.6847	0.046025	KLHL38
ENSG00000183206	18	14507338	14543584	16	3	41754	1.6841	0.046084	POTEC
ENSG00000238227	9	139006427	139010731	10	6	42645	1.6829	0.046196	C9orf69
ENSG00000015520	7	44552134	44580914	54	8	42457	1.6828	0.046211	NPC1L1
ENSG00000185928	16	29827285	29841948	17	2	42829	1.6825	0.046238	PAGR1
ENSG00000013364	16	29831715	29859355	31	2	42827	1.6818	0.046299	MVP
ENSG00000187051	22	39925098	39928860	3	1	42838	1.6812	0.04636	RPS19BP1
ENSG00000204518	1	12704566	12727097	38	2	42787	1.6811	0.046376	AADACL4
ENSG00000100665	14	95027428	95036250	35	6	42887	1.6809	0.046392	SERPINA4
ENSG00000132024	19	14017014	14041692	22	5	42525	1.6806	0.04642	CC2D1A
ENSG00000131737	17	39533902	39538655	10	4	42775	1.6803	0.046453	KRT34
ENSG00000135638	2	73143389	73162020	4	2	42715	1.6797	0.04651	EMX1
ENSG00000143434	1	151104161	151119104	38	8	42811	1.6795	0.046526	SEMA6C
ENSG00000083223	9	88902648	88969369	103	10	42777	1.6791	0.046563	ZCCHC6
ENSG00000143409	1	150969025	150980851	17	6	42770	1.6787	0.046601	FAM63A
ENSG00000153234	2	157180944	157198860	13	4	42836	1.6776	0.046715	NR4A2
ENSG00000183891	2	20096404	20101747	10	3	42906	1.6767	0.046801	TTC32
ENSG00000156689	11	58601542	58671688	319	10	42881	1.6761	0.046858	GLYATL2
ENSG00000153015	5	64064757	64314590	596	24	42812	1.676	0.046868	CWC27
ENSG00000121022	8	67955314	67996018	61	7	42885	1.6755	0.046918	COPS5
ENSG00000089048	20	13694969	13765532	190	21	42860	1.6753	0.046936	ESF1
ENSG00000047621	12	4596894	4647674	42	4	42842	1.6749	0.046976	C12orf4
ENSG00000116117	2	205410516	206484886	2399	122	42833	1.6748	0.046987	PARD3B
ENSG00000013375	6	83870869	83903655	41	8	42835	1.6747	0.047001	PGM3
ENSG00000123360	12	54943134	54973023	71	17	42676	1.674	0.047065	PDE1B
ENSG00000166501	16	23847322	24231932	1076	84	42774	1.6735	0.047119	PRKCB
ENSG00000122859	10	71331454	71332994	4	2	42326	1.6731	0.047151	NEUROG3
ENSG00000170866	19	54799854	54809952	4	1	41837	1.6728	0.047183	LILRA3
ENSG00000188921	9	20995306	21031635	128	16	42850	1.6726	0.047204	PTPLAD2
ENSG00000170458	5	140011313	140013286	3	1	42877	1.6721	0.047251	CD14
ENSG00000204283	17	75875109	75878659	6	2	42801	1.6718	0.047282	FLJ45079
ENSG00000143545	1	153954127	153958834	2	1	42895	1.671	0.047365	RAB13
ENSG00000162222	11	62495541	62507765	18	4	42845	1.6706	0.047398	TTC9C
ENSG00000058335	15	79252289	79383115	308	40	42693	1.6703	0.047431	RASGRF1
ENSG00000124299	19	33877856	34012700	599	32	42856	1.6703	0.047432	PEPD
ENSG00000146352	6	123317116	123394072	143	14	42865	1.6702	0.047437	CLVS2
ENSG00000169826	10	43633934	43680756	104	12	42879	1.6697	0.047485	CSGALNACT2
ENSG00000171217	6	155585147	155597682	63	9	42871	1.6695	0.047508	CLDN20
ENSG00000262039	17	47448102	47554350	242	41	42745	1.6689	0.047565	RP11-81K2.1
ENSG00000174899	3	157261035	157395538	436	32	42818	1.6684	0.047616	C3orf55
ENSG00000138311	10	64133951	64431771	889	73	42798	1.6684	0.047621	ZNF365
ENSG00000162645	1	89571815	89616139	110	9	42828	1.6683	0.047625	GBP2
ENSG00000141505	17	7076750	7082883	9	4	42820	1.6675	0.04771	ASGR1
ENSG00000129991	19	55663137	55669141	14	4	42767	1.6669	0.047766	TNNI3
ENSG00000185523	1	213003483	213020991	82	13	42626	1.6668	0.047779	C1orf227
ENSG00000213533	3	52870235	52931612	110	9	42839	1.666	0.047861	TMEM110
ENSG00000138378	2	191894302	192016322	203	24	42745	1.6657	0.047885	STAT4
ENSG00000156869	1	100174259	100232187	208	8	42703	1.6653	0.047927	FRRS1
ENSG00000182173	17	73512141	73520820	47	6	42818	1.6639	0.048067	TSEN54
ENSG00000236609	7	6655248	6663921	27	7	42839	1.6638	0.04808	ZNF853
ENSG00000136487	17	61957578	61959295	1	1	42876	1.6628	0.048179	GH2
ENSG00000166090	14	23842018	23845612	10	4	42828	1.6626	0.048198	IL25
ENSG00000146926	7	150872785	150884919	33	6	42817	1.6624	0.048219	ASB10
ENSG00000213185	10	124608594	124639157	25	11	42841	1.6614	0.048319	FAM24B
ENSG00000073350	17	73521161	73571289	222	25	42765	1.6607	0.048384	LLGL2
ENSG00000152256	2	173420101	173489823	199	14	42877	1.6605	0.048408	PDK1
ENSG00000184292	1	59041099	59043166	11	3	42808	1.66	0.04846	TACSTD2
ENSG00000182870	12	132680924	132905935	164	15	42672	1.659	0.048554	GALNT9
ENSG00000141293	17	46210802	46507637	665	26	42908	1.659	0.04856	SKAP1
ENSG00000133315	11	63766030	63933578	324	42	42758	1.6586	0.0486	MACROD1
ENSG00000112038	6	154331631	154568001	632	49	42824	1.6581	0.048652	OPRM1
ENSG00000126858	17	30469473	30580393	138	12	42765	1.6578	0.048677	RHOT1
ENSG00000109944	11	122753391	122830506	208	30	42844	1.6573	0.048727	C11orf63
ENSG00000268126	5	147698550	147701891	1	1	42923	1.6572	0.048743	AC091948.1
ENSG00000100577	14	77787227	77797940	39	10	42810	1.6564	0.048821	GSTZ1
ENSG00000084444	12	13197218	13295455	167	20	42824	1.6562	0.048838	KIAA1467
ENSG00000057657	6	106534195	106557814	37	10	42740	1.6562	0.048843	PRDM1
ENSG00000110318	11	101785746	101871789	194	17	42883	1.6559	0.048869	KIAA1377
ENSG00000137976	1	84864215	84880701	65	9	42790	1.6555	0.048908	DNASE2B
ENSG00000083097	6	83777385	83881069	151	12	42826	1.6553	0.04893	DOPEY1
ENSG00000186174	11	118764584	118796317	33	12	42536	1.655	0.048967	BCL9L
ENSG00000127554	16	2034208	2037750	17	3	42853	1.655	0.048967	GFER
ENSG00000125447	17	73232694	73258444	40	5	42841	1.6546	0.049005	GGA3
ENSG00000129173	11	19245610	19263167	25	9	42598	1.6545	0.049008	E2F8
ENSG00000143319	1	156691683	156698591	11	5	42759	1.6543	0.049032	ISG20L2
ENSG00000163098	19	53792856	53794875	9	4	42741	1.654	0.049065	BIRC8
ENSG00000242498	15	90443159	90456188	27	7	42682	1.6538	0.049089	C15orf38
ENSG00000150471	4	62066976	62944053	1739	111	42786	1.6536	0.049106	LPHN3
ENSG00000061656	20	34203814	34208971	4	2	42856	1.6524	0.049223	SPAG4
ENSG00000149256	11	78363876	79151992	1966	185	42790	1.6517	0.0493	TENM4
ENSG00000127528	19	16435628	16438685	5	3	42675	1.6512	0.049353	KLF2
ENSG00000188293	19	46733009	46734500	5	2	42905	1.6507	0.049401	IGFL1
ENSG00000169756	2	109150857	109303702	391	20	42802	1.6504	0.049435	LIMS1
ENSG00000103168	16	84211458	84220669	52	11	42805	1.6501	0.04946	TAF1C
ENSG00000248592	3	52867137	52931578	119	9	42830	1.65	0.049468	TMEM110-MUSTN1
ENSG00000132153	3	47844399	47891685	36	5	42866	1.6499	0.049479	DHX30
ENSG00000124875	4	74702214	74714781	22	8	42844	1.6498	0.049487	CXCL6
ENSG00000213190	1	151030234	151040970	16	5	42744	1.6498	0.049496	MLLT11
ENSG00000163288	4	46995740	47428461	981	65	42804	1.6487	0.049602	GABRB1
ENSG00000135847	1	180244515	180472089	498	19	42887	1.6468	0.049797	ACBD6
ENSG00000081386	9	99518147	99540411	31	4	42880	1.6468	0.049803	ZNF510
ENSG00000214491	22	30918786	30942669	90	10	42822	1.6466	0.049823	SEC14L6
ENSG00000184792	22	31089769	31303811	565	42	42866	1.6466	0.049824	OSBP2
ENSG00000170852	7	32907784	32933743	49	7	42913	1.6459	0.049892	KBTBD2
ENSG00000269067	19	23158270	23185978	64	4	42893	1.6456	0.049921	ZNF728
ENSG00000188452	2	182401403	182545392	360	25	42832	1.6454	0.049947	CERKL
ENSG00000118965	2	20110021	20189892	176	19	42900	1.6448	0.050005	WDR35
ENSG00000263136	16	29827832	29831438	3	1	42929	1.6445	0.050034	PAGR1
ENSG00000204539	6	31082867	31088223	70	7	42927	1.6445	0.050037	CDSN
ENSG00000113811	3	53918437	53926015	25	6	42926	1.6435	0.050143	SELK
ENSG00000196408	16	2028918	2034193	29	5	42724	1.6432	0.050173	NOXO1
ENSG00000143110	1	112016414	112021134	7	3	42789	1.6431	0.050182	C1orf162
ENSG00000112531	6	163835032	163999628	339	18	42783	1.6423	0.050263	QKI
ENSG00000271605	17	62461569	62464760	1	1	42888	1.6418	0.050311	MILR1
ENSG00000121053	17	56270098	56282535	15	4	42601	1.6414	0.05036	EPX
ENSG00000160305	21	47878812	47989926	351	23	42848	1.641	0.050395	DIP2A
ENSG00000169344	16	20344374	20367623	46	4	42649	1.6403	0.050467	UMOD
ENSG00000113621	5	134209493	134237215	24	9	42859	1.6402	0.050479	TXNDC15
ENSG00000188266	15	78799906	78829714	70	6	42888	1.6398	0.050521	HYKK
ENSG00000170954	19	53611132	53636330	85	12	42752	1.6391	0.050592	ZNF415
ENSG00000115840	2	172640880	172864766	506	25	42892	1.6391	0.050601	SLC25A12
ENSG00000087303	14	52471521	52535712	295	21	42884	1.6375	0.050762	NID2
ENSG00000089558	17	40308909	40333296	25	6	42740	1.6367	0.050846	KCNH4
ENSG00000005486	7	75471920	75518244	93	18	42706	1.6366	0.050854	RHBDD2
ENSG00000255800	9	107360650	107361788	8	2	42927	1.636	0.050917	OR13C5
ENSG00000204424	6	31674640	31685581	24	8	42901	1.6357	0.050947	LY6G6F
ENSG00000185681	9	124922190	124962367	108	17	42728	1.6355	0.050977	MORN5
ENSG00000171234	4	69917081	69978705	339	10	42907	1.6347	0.051051	UGT2B7
ENSG00000196358	9	135037334	135119921	138	17	42589	1.6343	0.051094	NTNG2
ENSG00000226650	5	154393260	154397685	8	4	42855	1.6339	0.051142	KIF4B
ENSG00000164483	6	130465460	130686570	969	26	42858	1.6338	0.051146	SAMD3
ENSG00000112238	6	100054606	100063454	9	4	42875	1.6332	0.051213	PRDM13
ENSG00000197157	7	127292234	127732661	653	29	42856	1.6328	0.051252	SND1
ENSG00000215915	1	1385069	1405538	34	5	42177	1.6328	0.051255	ATAD3C
ENSG00000031823	19	5916150	5978153	82	15	42823	1.6321	0.051325	RANBP3
ENSG00000104218	8	67974661	68108498	174	15	42878	1.6316	0.05138	CSPP1
ENSG00000169509	1	152486978	152488486	5	2	42922	1.6316	0.051384	CRCT1
ENSG00000180113	6	46655612	46672056	13	6	42751	1.6312	0.051425	TDRD6
ENSG00000180357	15	64752941	64978264	400	22	42839	1.6311	0.051438	ZNF609
ENSG00000155545	5	56215429	56267502	164	19	42855	1.631	0.051445	MIER3
ENSG00000204422	6	31654739	31681849	52	12	42910	1.6306	0.051491	XXbac-BPG32J3.20
ENSG00000117151	1	85015289	85040163	61	10	42849	1.6299	0.051559	CTBS
ENSG00000144791	3	45596886	45727830	449	27	42845	1.6296	0.051589	LIMD1
ENSG00000152942	5	68665120	68710628	65	6	42808	1.6294	0.051613	RAD17
ENSG00000114166	3	20081515	20195896	453	29	42869	1.6294	0.051615	KAT2B
ENSG00000178425	6	116422012	116570660	336	23	42848	1.6286	0.051699	NT5DC1
ENSG00000132361	17	2592680	2615957	35	6	42711	1.6283	0.051729	CLUH
ENSG00000154188	8	108261721	108510283	774	50	42847	1.6274	0.051828	ANGPT1
ENSG00000165863	10	118423207	118429775	13	4	42820	1.627	0.051864	C10orf82
ENSG00000064999	6	34857042	35059179	457	35	42851	1.627	0.051873	ANKS1A
ENSG00000140743	16	22357257	22448486	44	10	42835	1.626	0.05197	CDR2
ENSG00000161807	19	9225274	9226439	5	2	42930	1.6257	0.052005	OR7G1
ENSG00000143183	1	165696032	165796992	164	29	42729	1.6242	0.052164	TMCO1
ENSG00000197619	19	52494585	52511483	58	6	42858	1.6242	0.052167	ZNF615
ENSG00000196914	11	120207787	120360645	245	15	42853	1.6232	0.052268	ARHGEF12
ENSG00000112280	6	70924764	71012786	313	26	42845	1.6232	0.052271	COL9A1
ENSG00000158869	1	161185024	161190489	15	6	42646	1.6229	0.052306	FCER1G
ENSG00000179562	7	127220672	127233665	39	9	42892	1.6229	0.052307	GCC1
ENSG00000187033	3	169629360	169656963	74	12	42766	1.6216	0.052441	SAMD7
ENSG00000152580	3	151143172	151176497	55	9	42739	1.6212	0.052488	IGSF10
ENSG00000128573	7	113726382	114333827	785	40	42825	1.6209	0.052518	FOXP2
ENSG00000243667	2	68350068	68384692	63	8	42820	1.6205	0.052566	WDR92
ENSG00000182253	15	99638420	99675798	160	18	42857	1.6196	0.052655	SYNM
ENSG00000134697	1	38032417	38061536	63	10	42802	1.6191	0.052714	GNL2
ENSG00000242221	19	43568363	43587197	27	2	42622	1.6187	0.052755	PSG2
ENSG00000125861	20	3639939	3644046	16	5	42821	1.6186	0.052766	GFRA4
ENSG00000183760	19	39574553	39602133	99	10	42754	1.6185	0.052773	PAPL
ENSG00000177058	5	54921673	55069022	634	24	42901	1.6181	0.052825	SLC38A9
ENSG00000164256	5	23507264	23528706	30	9	42804	1.6173	0.052905	PRDM9
ENSG00000243056	5	139927251	139929163	2	1	42818	1.6167	0.052967	EIF4EBP3
ENSG00000176994	17	18218624	18226517	33	5	42901	1.6166	0.052986	SMCR8
ENSG00000067606	1	1981909	2116834	339	23	42746	1.6157	0.053077	PRKCZ
ENSG00000173992	11	66360292	66373490	10	3	42856	1.6156	0.053089	CCS
ENSG00000071626	19	1407568	1435719	25	3	42803	1.6151	0.05314	DAZAP1
ENSG00000165487	13	22066836	22178353	281	17	42778	1.6149	0.053171	MICU2
ENSG00000135930	2	233414762	233448354	91	6	42808	1.6148	0.053181	EIF4E2
ENSG00000155506	5	154092462	154197167	164	21	42835	1.6147	0.053184	LARP1
ENSG00000170100	16	89284118	89295363	63	7	42869	1.6147	0.053186	ZNF778
ENSG00000100147	22	42196683	42222303	51	8	42888	1.6146	0.053198	CCDC134
ENSG00000258572	14	95982473	95984248	7	3	42695	1.6144	0.053218	RP11-1070N10.3
ENSG00000154856	18	10454625	10489945	116	16	42657	1.614	0.053266	APCDD1
ENSG00000254470	11	65543364	65548273	7	3	42859	1.6137	0.0533	AP5B1
ENSG00000132718	1	155829300	155854990	34	7	42809	1.6133	0.053336	SYT11
ENSG00000204420	6	31686371	31694491	12	4	42907	1.6123	0.053449	C6orf25
ENSG00000150636	18	66382446	66722426	956	60	42861	1.6118	0.053503	CCDC102B
ENSG00000176142	3	119148347	119187677	99	12	42898	1.6118	0.053506	TMEM39A
ENSG00000116017	19	925781	975939	116	21	42275	1.6112	0.053566	ARID3A
ENSG00000157734	15	64443914	64449680	10	4	42631	1.6108	0.053609	SNX22
ENSG00000064201	11	2323227	2339430	59	7	42769	1.6107	0.053622	TSPAN32
ENSG00000204540	6	31082527	31107869	279	21	42896	1.6101	0.05369	PSORS1C1
ENSG00000137804	15	41624892	41673248	66	8	42867	1.6099	0.053715	NUSAP1
ENSG00000150681	1	192127587	192154945	33	7	42829	1.6098	0.053726	RGS18
ENSG00000100216	22	39077953	39080818	7	2	42921	1.6094	0.053767	TOMM22
ENSG00000025293	20	34359896	34538303	416	13	42889	1.6087	0.053842	PHF20
ENSG00000168010	11	72525353	72554719	27	10	42775	1.6087	0.053846	ATG16L2
ENSG00000118785	4	88896819	88904562	17	5	42840	1.6073	0.053996	SPP1
ENSG00000131187	5	176829141	176836577	3	1	42733	1.6071	0.054021	F12
ENSG00000082805	12	1099675	1605099	1417	37	42856	1.6067	0.05406	ERC1
ENSG00000174032	13	45967451	45992590	48	8	42807	1.6061	0.054125	SLC25A30
ENSG00000162129	11	72003469	72145692	210	14	42874	1.6051	0.054233	CLPB
ENSG00000145569	5	14581884	14615116	33	6	42729	1.605	0.054246	FAM105A
ENSG00000178726	20	23026270	23030378	6	3	42814	1.6043	0.054319	THBD
ENSG00000171049	19	52255279	52273779	65	11	42750	1.6039	0.054373	FPR2
ENSG00000156463	5	145316142	145461354	264	8	42785	1.6033	0.054438	SH3RF2
ENSG00000131355	19	14729929	14800839	242	33	42813	1.603	0.054472	EMR3
ENSG00000250641	6	31674681	31685695	25	9	42901	1.602	0.054577	MEGT1
ENSG00000183665	8	125463048	125474391	24	6	42864	1.6017	0.054606	TRMT12
ENSG00000134769	18	32073254	32471808	835	23	42831	1.6011	0.054677	DTNA
ENSG00000168754	2	97541620	97684175	279	18	42816	1.6003	0.054763	FAM178B
ENSG00000168843	4	162305049	163085187	2517	91	42819	1.6	0.054804	FSTL5
ENSG00000169026	4	675618	683230	12	3	42813	1.5996	0.054845	MFSD7
ENSG00000089060	12	113736564	113797298	122	10	42683	1.5996	0.054846	SLC8B1
ENSG00000130724	19	59062933	59066491	5	2	42820	1.599	0.054912	CHMP2A
ENSG00000250317	4	25863452	25931435	158	20	42762	1.5989	0.054923	SMIM20
ENSG00000177628	1	155204243	155214490	18	3	42781	1.5987	0.054949	GBA
ENSG00000203747	1	161511549	161600917	55	16	42201	1.5975	0.055079	FCGR3A
ENSG00000177301	1	111136202	111174096	96	11	42805	1.5974	0.055087	KCNA2
ENSG00000136574	8	11534468	11617511	265	31	42788	1.5973	0.055096	GATA4
ENSG00000103942	15	83509838	83654661	325	27	42834	1.5964	0.055195	HOMER2
ENSG00000132965	13	31309645	31338556	116	16	42893	1.5961	0.055232	ALOX5AP
ENSG00000153140	5	89688078	89705603	5	3	42697	1.5957	0.055273	CETN3
ENSG00000168005	11	63580860	63595190	27	5	42499	1.5953	0.055324	C11orf84
ENSG00000172840	16	66912492	66929657	34	8	42871	1.5952	0.055329	PDP2
ENSG00000127948	7	75528518	75616173	153	29	42812	1.5944	0.055427	POR
ENSG00000125813	20	21686297	21696620	8	2	42868	1.5939	0.055484	PAX1
ENSG00000135144	12	113494514	113535833	122	22	42781	1.5933	0.055542	DTX1
ENSG00000145016	3	197398264	197476598	108	3	42763	1.5928	0.055606	KIAA0226
ENSG00000070526	17	74620843	74639920	59	8	42835	1.5923	0.055655	ST6GALNAC1
ENSG00000148200	9	127279554	127533589	124	9	42540	1.5921	0.055676	NR6A1
ENSG00000173572	19	56403065	56443702	149	17	42773	1.592	0.055694	NLRP13
ENSG00000165929	14	92246095	92333880	172	16	42732	1.5914	0.055762	TC2N
ENSG00000064547	19	19734477	19739739	5	2	42876	1.5912	0.055784	LPAR2
ENSG00000166159	12	1929433	1945918	23	4	42425	1.59	0.055922	LRTM2
ENSG00000107201	9	32455300	32526322	172	16	42806	1.5892	0.056007	DDX58
ENSG00000185728	8	64081112	64125346	58	12	42805	1.5889	0.056037	YTHDF3
ENSG00000110427	11	33563618	33695648	276	27	42787	1.5888	0.056057	KIAA1549L
ENSG00000087460	20	57414773	57486247	160	33	42643	1.5884	0.056101	GNAS
ENSG00000269215	5	39105358	39107350	2	1	42412	1.5883	0.056113	AC008964.1
ENSG00000106004	7	27180671	27183287	6	3	42784	1.5866	0.0563	HOXA5
ENSG00000125820	20	21491648	21494664	4	1	42874	1.5866	0.056303	NKX2-2
ENSG00000257184	7	27203154	27219632	13	5	42680	1.5865	0.056315	RP1-170O19.20
ENSG00000101439	20	23608534	23619110	29	2	42850	1.5859	0.056383	CST3
ENSG00000186407	17	72606026	72619897	45	8	42704	1.5853	0.056448	CD300E
ENSG00000171643	5	76145826	76217475	144	15	42583	1.5853	0.056451	S100Z
ENSG00000134056	5	68513587	68525956	29	4	42898	1.5851	0.056468	MRPS36
ENSG00000213512	1	89597434	89641723	79	9	42867	1.584	0.056595	GBP7
ENSG00000009790	1	209929377	209955668	79	10	42844	1.5839	0.056609	TRAF3IP3
ENSG00000165533	14	89290497	89344335	82	9	42878	1.5836	0.056647	TTC8
ENSG00000144659	3	39424839	39438842	41	8	42849	1.5834	0.05666	SLC25A38
ENSG00000189337	1	14925200	15444539	1364	137	42709	1.5833	0.056682	KAZN
ENSG00000122378	10	82167585	82192753	62	11	42868	1.5827	0.056741	FAM213A
ENSG00000138180	10	95256389	95288849	116	14	42755	1.5824	0.056782	CEP55
ENSG00000182108	16	11022748	11036317	12	5	42607	1.5822	0.056807	DEXI
ENSG00000158109	1	3541566	3546691	11	3	42533	1.5818	0.056848	TPRG1L
ENSG00000146360	6	110299514	110301921	2	1	42814	1.5812	0.056912	GPR6
ENSG00000126856	16	90122974	90158480	96	11	42751	1.5807	0.056975	PRDM7
ENSG00000100601	14	78138747	78174363	140	19	42917	1.5806	0.056981	ALKBH1
ENSG00000124939	11	61976140	61981408	6	2	42818	1.5787	0.057201	SCGB2A1
ENSG00000203883	20	62679076	62680994	1	1	42252	1.5786	0.057211	SOX18
ENSG00000115365	2	211295973	211342376	89	7	42829	1.5783	0.057246	LANCL1
ENSG00000130338	6	158733692	158932860	626	26	42800	1.5783	0.057248	TULP4
ENSG00000225830	10	50663414	50747584	165	20	42872	1.5782	0.057259	ERCC6
ENSG00000132824	20	43124862	43150750	27	4	42882	1.5774	0.057348	SERINC3
ENSG00000095637	10	97071528	97321171	803	55	42859	1.5765	0.057457	SORBS1
ENSG00000164404	5	132196873	132202576	14	4	42848	1.5763	0.057474	GDF9
ENSG00000143458	1	151043054	151098018	120	17	42838	1.5763	0.057483	GABPB2
ENSG00000138435	2	175612320	175629200	43	6	42777	1.576	0.05751	CHRNA1
ENSG00000154305	1	222791428	222841354	117	11	42873	1.5751	0.057612	MIA3
ENSG00000253831	1	157061836	157069600	24	7	42613	1.5749	0.057638	ETV3L
ENSG00000117335	1	207925402	207968858	92	11	42861	1.5747	0.057662	CD46
ENSG00000181029	19	7745729	7747744	3	1	42097	1.5731	0.057846	TRAPPC5
ENSG00000176531	19	43979106	44009087	81	15	42625	1.5725	0.057912	PHLDB3
ENSG00000166803	15	64657193	64679886	39	7	42861	1.5723	0.057938	KIAA0101
ENSG00000175029	10	126676421	126849739	571	52	42770	1.5721	0.057961	CTBP2
ENSG00000080293	2	120197419	120282070	237	23	42744	1.5717	0.058005	SCTR
ENSG00000117318	1	23884409	23886285	6	2	42726	1.5708	0.058115	ID3
ENSG00000187650	19	5904869	5910864	24	5	42773	1.5705	0.058147	VMAC
ENSG00000171425	19	56146825	56156988	28	8	42788	1.5705	0.058148	ZNF581
ENSG00000142227	19	48824766	48833810	30	7	42877	1.5702	0.058182	EMP3
ENSG00000048707	1	12290124	12572099	265	15	42826	1.5699	0.058215	VPS13D
ENSG00000197050	19	37498759	37621216	271	13	42884	1.5697	0.058241	ZNF420
ENSG00000267882	20	45947246	45949467	3	1	42653	1.5697	0.058246	AL031666.2
ENSG00000163914	3	129247483	129254012	11	2	42889	1.5691	0.05831	RHO
ENSG00000013297	3	170136653	170578169	1031	64	42815	1.5687	0.05836	CLDN11
ENSG00000151962	4	155702365	155749965	88	9	42886	1.568	0.058446	RBM46
ENSG00000186113	11	55563032	55563976	6	3	42929	1.5677	0.05848	OR5D14
ENSG00000141376	17	58754814	59470199	610	27	42849	1.5672	0.058534	BCAS3
ENSG00000152348	5	81267844	81572676	469	36	42829	1.5669	0.058565	ATG10
ENSG00000130383	19	5865837	5903798	148	17	42798	1.5669	0.058573	FUT5
ENSG00000092850	1	36549676	36553876	2	1	42930	1.5664	0.05863	TEKT2
ENSG00000139180	12	4758261	4798454	125	17	42841	1.5661	0.058665	NDUFA9
ENSG00000168959	11	88237744	88799113	1659	42	42858	1.5658	0.058701	GRM5
ENSG00000108296	17	36956687	36981734	55	8	42886	1.5657	0.058705	CWC25
ENSG00000167065	22	31048038	31063877	57	14	42698	1.565	0.058791	DUSP18
ENSG00000185269	17	79910388	79919716	21	3	42847	1.565	0.058793	NOTUM
ENSG00000203814	1	149754245	149783928	10	2	42618	1.5648	0.058819	HIST2H2BF
ENSG00000185842	1	225083964	225586996	1473	31	42897	1.5644	0.05886	DNAH14
ENSG00000175764	9	124584207	124855885	932	53	42846	1.5636	0.058951	TTLL11
ENSG00000158077	11	7041677	7092539	195	18	42828	1.5636	0.058961	NLRP14
ENSG00000259371	14	24590560	24601038	19	2	42882	1.5633	0.058987	RP11-468E2.6
ENSG00000124140	20	44650356	44688784	120	15	42710	1.563	0.059025	SLC12A5
ENSG00000143353	1	219347186	219386207	67	12	42880	1.5629	0.059038	LYPLAL1
ENSG00000141556	17	80709940	80900724	627	23	42863	1.5629	0.059039	TBCD
ENSG00000180447	9	89559279	89562104	3	1	42812	1.5626	0.059072	GAS1
ENSG00000255501	11	105008448	105010453	5	2	42902	1.5625	0.05909	CARD18
ENSG00000106049	7	27565061	27702614	426	17	42850	1.5622	0.059122	HIBADH
ENSG00000166448	7	98444111	98468394	38	5	42780	1.5611	0.059247	TMEM130
ENSG00000186354	9	91605778	91611055	11	5	42850	1.5597	0.059415	C9orf47
ENSG00000003987	8	17155539	17271037	521	35	42767	1.5595	0.059434	MTMR7
ENSG00000138231	3	137879854	137893791	17	1	42892	1.5594	0.059456	DBR1
ENSG00000137075	9	36336393	36487545	212	27	42644	1.5591	0.059489	RNF38
ENSG00000165476	10	65281123	65384883	232	21	42835	1.559	0.059494	REEP3
ENSG00000166813	15	90152020	90198682	93	10	42786	1.5587	0.059533	KIF7
ENSG00000172318	2	168675182	168730551	75	14	42750	1.5584	0.059572	B3GALT1
ENSG00000213015	19	56146382	56154835	26	7	42776	1.5583	0.059579	ZNF580
ENSG00000186583	8	145086582	145101933	15	4	42606	1.5578	0.059644	SPATC1
ENSG00000136925	9	100362362	100395962	31	11	42860	1.5576	0.059666	TSTD2
ENSG00000239306	11	66384053	66394818	7	3	42876	1.5575	0.059671	RBM14
ENSG00000124839	2	238482965	238510257	131	19	42712	1.5573	0.059703	RAB17
ENSG00000112739	6	4021501	4065217	114	10	42851	1.5573	0.059703	PRPF4B
ENSG00000197045	14	54941202	54955914	16	4	42811	1.5571	0.059725	GMFB
ENSG00000215790	1	1656277	1677431	2	1	42365	1.557	0.059731	SLC35E2
ENSG00000080007	6	74104471	74127292	35	9	42847	1.5561	0.059837	DDX43
ENSG00000119457	9	115641200	115653193	21	7	42733	1.5557	0.059894	SLC46A2
ENSG00000198682	10	89419370	89507462	251	30	42791	1.5556	0.059906	PAPSS2
ENSG00000154928	3	134316643	134979309	1896	131	42803	1.5547	0.060004	EPHB1
ENSG00000102882	16	30125426	30134827	8	3	42631	1.5538	0.06012	MAPK3
ENSG00000258708	14	37641093	37643016	4	2	42872	1.5533	0.060171	SLC25A21-AS1
ENSG00000176253	14	20502003	20502919	2	1	42819	1.5532	0.060186	OR4K13
ENSG00000171860	12	8210898	8219067	9	3	42588	1.5531	0.060203	C3AR1
ENSG00000254870	6	31497996	31514385	86	16	42903	1.5528	0.060237	ATP6V1G2-DDX39B
ENSG00000220008	19	2289774	2308156	50	10	42351	1.5526	0.060257	LINGO3
ENSG00000171532	17	37759789	37766030	6	2	42634	1.5522	0.060308	NEUROD2
ENSG00000163793	2	27498289	27504367	8	3	42838	1.5519	0.060342	DNAJC5G
ENSG00000244623	7	99473610	99474680	3	1	42926	1.5518	0.060358	OR2AE1
ENSG00000248643	11	66384097	66413940	23	7	42855	1.5503	0.060537	RBM14-RBM4
ENSG00000167770	11	63753325	63769283	25	4	42801	1.5502	0.060541	OTUB1
ENSG00000161203	3	183892477	183901879	22	7	42785	1.5499	0.060586	AP2M1
ENSG00000145087	3	120626919	121143608	1445	29	42885	1.5498	0.060596	STXBP5L
ENSG00000132768	1	44435672	44439041	3	1	42930	1.5494	0.060639	DPH2
ENSG00000154451	1	89724633	89738544	20	6	42639	1.5481	0.060793	GBP5
ENSG00000166405	11	8127597	8190602	175	15	42891	1.548	0.060807	RIC3
ENSG00000131051	20	34291531	34330234	102	6	42887	1.5478	0.060839	RBM39
ENSG00000204909	5	147700766	147719412	26	2	42865	1.5472	0.060913	SPINK9
ENSG00000112182	6	90636248	91006627	594	60	42793	1.5465	0.060996	BACH2
ENSG00000131398	19	50815194	50836772	36	8	42716	1.5459	0.06106	KCNC3
ENSG00000125246	13	100258919	100549387	721	77	42805	1.5457	0.061085	CLYBL
ENSG00000083544	13	60970591	61148012	341	19	42805	1.5455	0.061112	TDRD3
ENSG00000134389	1	196946667	196978804	55	9	42787	1.5449	0.061186	CFHR5
ENSG00000101425	20	36888551	36965907	196	35	42725	1.5446	0.061222	BPI
ENSG00000085978	2	234118697	234204320	176	13	42816	1.5445	0.061228	ATG16L1
ENSG00000173013	4	7042579	7044728	2	1	42746	1.5436	0.061343	CCDC96
ENSG00000254737	11	123886282	123887217	5	2	42910	1.5431	0.061398	OR10G4
ENSG00000100412	22	41865129	41924993	64	13	42788	1.5429	0.06143	ACO2
ENSG00000008282	7	105730949	105753022	57	13	42828	1.5422	0.061511	SYPL1
ENSG00000196597	9	99578754	99637905	74	9	42834	1.5416	0.06158	ZNF782
ENSG00000116584	1	155916630	155976861	76	11	42777	1.5415	0.061602	ARHGEF2
ENSG00000214854	22	39656865	39657063	1	1	42160	1.5408	0.061688	AL031590.1
ENSG00000243251	10	50723151	50747086	67	13	42845	1.5407	0.061699	PGBD3
ENSG00000155918	6	150339470	150346668	14	3	42829	1.5404	0.061729	RAET1L
ENSG00000196900	5	125967414	125971979	14	3	42795	1.5399	0.061794	C5orf48
ENSG00000173818	17	78388965	78411886	78	16	42772	1.5399	0.061797	ENDOV
ENSG00000185274	7	70597155	71178585	2003	122	42778	1.5398	0.061799	WBSCR17
ENSG00000182053	11	49050504	49059579	16	2	42890	1.5397	0.061819	TRIM49B
ENSG00000099795	19	14676890	14682874	14	5	42542	1.5387	0.061938	NDUFB7
ENSG00000113732	5	172410760	172462448	83	17	42881	1.5379	0.062036	ATP6V0E1
ENSG00000214866	2	3751453	3836122	304	40	42753	1.5375	0.062083	DCDC2C
ENSG00000166508	7	99690351	99699563	21	4	42896	1.5375	0.062084	MCM7
ENSG00000143196	1	168664697	168698502	137	19	42859	1.5375	0.062091	DPT
ENSG00000268926	9	98534605	98537013	9	4	42786	1.5373	0.062113	DKFZP434H0512
ENSG00000009307	1	115259534	115301297	65	9	42886	1.5371	0.062135	CSDE1
ENSG00000179335	15	74890841	74932057	50	7	42882	1.5369	0.062157	CLK3
ENSG00000170325	11	129769601	129872730	253	27	42835	1.5364	0.062223	PRDM10
ENSG00000204421	6	31686425	31689622	7	3	42895	1.5355	0.062328	LY6G6C
ENSG00000181045	17	78193498	78227299	129	19	42768	1.5352	0.062363	SLC26A11
ENSG00000162877	1	205797150	205819260	49	15	42758	1.5352	0.062364	PM20D1
ENSG00000102891	16	56598961	56602869	15	5	42732	1.5346	0.062438	MT4
ENSG00000177051	19	46213887	46234162	25	11	42618	1.5346	0.062445	FBXO46
ENSG00000130227	8	21777180	21864096	167	12	42819	1.5338	0.062534	XPO7
ENSG00000005243	17	46103533	46115392	22	8	42904	1.5337	0.062557	COPZ2
ENSG00000198326	20	2795614	2800930	10	4	42693	1.5336	0.062558	TMEM239
ENSG00000166596	17	9479944	9546776	63	12	42422	1.5327	0.062681	WDR16
ENSG00000185231	18	13882043	13915706	117	8	42843	1.5321	0.062751	MC2R
ENSG00000103264	16	87360593	87425748	196	29	42731	1.532	0.062764	FBXO31
ENSG00000103510	16	31127075	31142714	23	4	42857	1.532	0.062767	KAT8
ENSG00000146054	5	180620924	180632293	41	5	42829	1.5317	0.062798	TRIM7
ENSG00000100300	22	43547520	43559248	29	4	42787	1.5316	0.062816	TSPO
ENSG00000164932	8	104383743	104395225	39	8	42870	1.5311	0.06287	CTHRC1
ENSG00000058600	16	22308730	22346424	39	9	42854	1.5309	0.0629	POLR3E
ENSG00000154556	4	186506598	186877806	1265	105	42726	1.5307	0.062917	SORBS2
ENSG00000108684	17	31340105	32501983	3355	246	42790	1.5307	0.062923	ASIC2
ENSG00000267740	19	5866182	5903798	146	17	42800	1.5303	0.062972	AC024592.12
ENSG00000085465	1	111956936	111970399	41	6	42847	1.5302	0.062982	OVGP1
ENSG00000154645	21	19273580	19639690	896	76	42723	1.5299	0.063016	CHODL
ENSG00000128656	2	175664091	175870097	257	15	42788	1.5297	0.063045	CHN1
ENSG00000178096	1	149859440	149872351	20	1	42672	1.5293	0.063096	BOLA1
ENSG00000187630	14	24439148	24475617	92	11	42640	1.5287	0.063169	DHRS4L2
ENSG00000157927	7	4836686	4923350	358	28	42751	1.5286	0.063178	RADIL
ENSG00000103888	15	81071684	81244117	225	47	42670	1.5286	0.063179	KIAA1199
ENSG00000175087	1	26437664	26452034	29	2	42855	1.5283	0.06322	PDIK1L
ENSG00000171819	1	11249398	11256038	11	1	42886	1.5281	0.063241	ANGPTL7
ENSG00000152954	6	24126350	24155128	74	23	42851	1.5281	0.063243	NRSN1
ENSG00000204624	1	11539223	11597641	142	13	42818	1.5276	0.06331	PTCHD2
ENSG00000135407	12	58191159	58212487	24	8	42786	1.5272	0.063361	AVIL
ENSG00000256683	19	52467596	52490109	69	10	42849	1.527	0.063376	ZNF350
ENSG00000100302	22	35936915	35950048	34	7	42677	1.5267	0.063413	RASD2
ENSG00000162642	1	85715639	85725355	27	10	42897	1.5266	0.063432	C1orf52
ENSG00000119965	10	124690419	124713919	33	7	42807	1.5259	0.063523	C10orf88
ENSG00000136960	8	120569326	120685693	248	32	42801	1.5258	0.063526	ENPP2
ENSG00000135046	9	75766673	75785309	32	10	42824	1.5255	0.063572	ANXA1
ENSG00000111696	12	104164231	104234975	315	18	42854	1.5254	0.063574	NT5DC3
ENSG00000089693	12	6857170	6876641	50	8	42749	1.5249	0.063648	MLF2
ENSG00000166435	11	74518784	74660245	220	25	42853	1.5243	0.063714	XRRA1
ENSG00000153914	5	65435799	65479443	58	7	42786	1.5243	0.063722	SREK1
ENSG00000185594	15	97326619	97328845	6	3	42686	1.5237	0.063794	SPATA8
ENSG00000214530	11	72465774	72504726	77	10	42811	1.5232	0.063853	STARD10
ENSG00000146072	6	47199268	47277641	157	28	42791	1.5231	0.063862	TNFRSF21
ENSG00000146112	6	30644166	30655672	19	4	42912	1.5229	0.063892	PPP1R18
ENSG00000170537	16	18995256	19075264	173	13	42643	1.5222	0.063978	TMC7
ENSG00000212128	12	11060525	11062161	2	1	42931	1.5218	0.064033	TAS2R13
ENSG00000148384	9	139323071	139334274	41	7	42782	1.5217	0.064038	INPP5E
ENSG00000055732	1	85483765	85514182	61	12	42836	1.5217	0.064043	MCOLN3
ENSG00000198336	17	45277812	45301045	42	11	42811	1.521	0.064128	MYL4
ENSG00000263155	15	57884139	57977562	286	27	42821	1.5206	0.064177	MYZAP
ENSG00000112195	6	41158015	41168932	41	8	42731	1.5204	0.0642	TREML2
ENSG00000137145	9	19230433	19374139	409	22	42827	1.5203	0.064216	DENND4C
ENSG00000204899	13	73282495	73301825	28	8	42854	1.5195	0.064324	MZT1
ENSG00000139540	12	56623833	56631630	9	2	42856	1.5193	0.06434	SLC39A5
ENSG00000165188	9	116059373	116065656	19	4	42889	1.5192	0.064356	RNF183
ENSG00000103194	16	84733584	84813528	289	19	42716	1.5192	0.064362	USP10
ENSG00000104133	15	44854894	44955876	19	7	42836	1.5182	0.064481	SPG11
ENSG00000121766	1	31769842	31837783	155	10	42899	1.5181	0.06449	ZCCHC17
ENSG00000157851	2	27070615	27173219	150	10	42788	1.518	0.064509	DPYSL5
ENSG00000198171	20	3170996	3185331	61	13	42364	1.5179	0.064519	DDRGK1
ENSG00000172915	13	35516424	36247159	1716	53	42865	1.5178	0.064526	NBEA
ENSG00000204351	6	31926857	31937532	30	10	42919	1.517	0.064633	SKIV2L
ENSG00000122585	7	24323782	24331484	32	7	42880	1.517	0.064637	NPY
ENSG00000258838	10	50723247	50747584	68	13	42845	1.5167	0.064673	ERCC6-PGBD3
ENSG00000183808	8	94741584	94753245	20	4	42877	1.5162	0.064736	RBM12B
ENSG00000138131	10	100007447	100028007	46	6	42879	1.5161	0.064745	LOXL4
ENSG00000111049	12	81110691	81113452	5	2	42901	1.5158	0.064789	MYF5
ENSG00000147804	8	145635126	145642279	16	6	42482	1.5157	0.064792	SLC39A4
ENSG00000122728	9	32629452	32635667	6	3	42767	1.5155	0.064819	TAF1L
ENSG00000133065	1	205758221	205782876	58	13	42863	1.5146	0.064941	SLC41A1
ENSG00000167280	17	77071021	77084681	57	9	42701	1.5142	0.064983	ENGASE
ENSG00000272573	3	52867130	52869235	6	2	42718	1.5142	0.064992	MUSTN1
ENSG00000105202	19	40325098	40337054	24	6	42817	1.5136	0.065062	FBL
ENSG00000079557	4	74347400	74369691	51	8	42849	1.5129	0.065153	AFM
ENSG00000163632	3	63805038	63834312	32	11	42790	1.5129	0.065158	C3orf49
ENSG00000166226	12	69979114	69995350	54	9	42883	1.5127	0.065177	CCT2
ENSG00000198604	14	35221937	35344853	361	21	42859	1.5125	0.065199	BAZ1A
ENSG00000132485	1	71528974	71546980	30	8	42848	1.5125	0.065202	ZRANB2
ENSG00000104413	8	95653302	95719694	212	13	42844	1.512	0.065264	ESRP1
ENSG00000128272	22	39915700	39918691	2	1	42909	1.5118	0.065287	ATF4
ENSG00000100503	14	51186481	51297839	259	34	42771	1.5118	0.065294	NIN
ENSG00000072694	1	161551101	161648444	55	15	42224	1.5116	0.065318	FCGR2B
ENSG00000127603	1	39546988	39952849	666	27	42842	1.5108	0.065417	MACF1
ENSG00000198915	10	43689983	43762367	225	22	42816	1.5107	0.065427	RASGEF1A
ENSG00000166349	11	36532259	36614706	150	19	42842	1.5102	0.065501	RAG1
ENSG00000214708	17	30468245	30470154	3	1	42796	1.5101	0.065511	AC090616.2
ENSG00000196967	19	37597636	37663643	156	15	42853	1.5099	0.065533	ZNF585A
ENSG00000183682	1	39957318	39991607	58	13	42773	1.5099	0.065536	BMP8A
ENSG00000257743	7	141811549	141922124	239	37	42695	1.5096	0.065575	RP11-1220K2.2
ENSG00000070785	1	45316450	45452282	299	12	42799	1.5095	0.065591	EIF2B3
ENSG00000174951	19	49251268	49258647	18	5	42728	1.5092	0.065623	FUT1
ENSG00000196932	10	63166401	63213208	118	18	42883	1.5092	0.065625	TMEM26
ENSG00000012232	8	28457986	28613116	192	16	42760	1.5089	0.065658	EXTL3
ENSG00000145506	5	1008944	1039058	78	11	42856	1.5087	0.065687	NKD2
ENSG00000184984	15	34260921	34357291	253	14	42804	1.5083	0.065738	CHRM5
ENSG00000157999	7	6071007	6076017	13	4	42911	1.5082	0.065751	ANKRD61
ENSG00000156469	8	97251626	97273838	35	6	42804	1.5079	0.065784	MTERFD1
ENSG00000046889	8	68864353	69149265	916	72	42772	1.5079	0.065785	PREX2
ENSG00000165821	14	21989232	22005350	8	1	41384	1.5078	0.065804	SALL2
ENSG00000125910	19	3172344	3180329	1	1	42646	1.5076	0.065828	S1PR4
ENSG00000104537	8	124693034	124749647	163	24	42784	1.5076	0.065829	ANXA13
ENSG00000197437	1	247835320	247836365	7	2	42804	1.5075	0.065841	OR13G1
ENSG00000087258	16	56225302	56391356	443	51	42833	1.5073	0.065861	GNAO1
ENSG00000165280	9	35056061	35073246	32	7	42908	1.5073	0.065867	VCP
ENSG00000174564	3	136665072	136729927	110	8	42855	1.5071	0.065893	IL20RB
ENSG00000232263	21	31661463	31661832	2	1	42910	1.5069	0.065913	KRTAP25-1
ENSG00000122591	7	22980878	23053749	201	18	42845	1.5065	0.065963	FAM126A
ENSG00000142515	19	51358171	51364020	41	9	42804	1.5065	0.065968	KLK3
ENSG00000131042	19	54777675	54785039	15	3	42247	1.506	0.066032	LILRB2
ENSG00000137218	6	41737914	41754280	43	11	42815	1.506	0.066035	FRS3
ENSG00000131730	5	80529104	80562216	85	10	42859	1.5057	0.066075	CKMT2
ENSG00000253293	7	27210210	27219880	6	2	42714	1.505	0.066161	HOXA10
ENSG00000259518	15	82380935	82390035	30	10	42648	1.5047	0.066205	RP11-597K23.2
ENSG00000272047	6	158589384	158620376	67	9	42853	1.5044	0.066237	GTF2H5
ENSG00000004897	17	45195069	45266788	144	20	42821	1.5042	0.066261	CDC27
ENSG00000137767	15	45923346	45983492	239	32	42709	1.5042	0.066263	SQRDL
ENSG00000181610	17	55916842	55927417	22	7	42833	1.504	0.066293	MRPS23
ENSG00000102978	16	57496299	57505922	26	9	42892	1.5036	0.066346	POLR2C
ENSG00000162148	11	61248592	61258403	10	2	42851	1.5035	0.066351	PPP1R32
ENSG00000124678	6	35085848	35116387	96	12	42857	1.5032	0.066391	TCP11
ENSG00000171798	10	134973951	135039916	226	22	42691	1.503	0.066425	KNDC1
ENSG00000248710	3	159945241	160167617	324	26	42830	1.5023	0.066514	RP11-432B6.3
ENSG00000183864	22	41829496	41843027	18	2	42916	1.5021	0.066541	TOB2
ENSG00000125388	4	2965335	3042474	230	18	42861	1.5017	0.066581	GRK4
ENSG00000143590	1	155036224	155060014	35	8	42711	1.5012	0.066655	EFNA3
ENSG00000131467	17	40976402	40995774	4	2	42679	1.5007	0.066722	PSME3
ENSG00000143952	2	64119280	64246206	344	26	42881	1.4999	0.066817	VPS54
ENSG00000160932	8	144099399	144105249	10	4	42349	1.4996	0.066865	LY6E
ENSG00000110786	11	18749475	18814268	145	26	42717	1.4994	0.06688	PTPN5
ENSG00000168995	19	51645556	51656783	8	2	42788	1.4986	0.066987	SIGLEC7
ENSG00000196090	20	40701392	41818610	3086	195	42797	1.4984	0.067012	PTPRT
ENSG00000164112	4	122680088	122686582	23	6	42717	1.4977	0.067107	TMEM155
ENSG00000117226	1	89472349	89488577	27	6	42798	1.4977	0.067108	GBP3
ENSG00000258691	14	96671181	96730266	227	36	42700	1.4975	0.067136	RP11-404P21.8
ENSG00000184678	1	149856010	149858232	2	1	42677	1.4972	0.06717	HIST2H2BE
ENSG00000158079	9	96793076	96872138	101	14	42856	1.497	0.067199	PTPDC1
ENSG00000187838	17	7293046	7307416	29	8	42655	1.4969	0.067209	TMEM256-PLSCR3
ENSG00000262481	17	7293053	7307416	29	8	42655	1.4969	0.067209	C17orf61-PLSCR3
ENSG00000175619	11	48238344	48239314	6	3	42894	1.4969	0.067214	OR4B1
ENSG00000111110	12	63037762	63328817	787	90	42745	1.4968	0.067217	PPM1H
ENSG00000184271	12	51580719	51611477	56	11	42754	1.4967	0.067235	POU6F1
ENSG00000188404	1	169659808	169680839	81	11	42892	1.4965	0.06726	SELL
ENSG00000172456	1	59762310	60233347	848	63	42780	1.496	0.067328	FGGY
ENSG00000167230	17	35732928	35749662	15	5	42726	1.496	0.06733	C17orf78
ENSG00000094755	5	170190354	170241051	146	22	42801	1.4955	0.067389	GABRP
ENSG00000157470	15	59664892	59815748	447	38	42795	1.4952	0.067427	FAM81A
ENSG00000082293	6	70576463	70919679	774	52	42847	1.4947	0.067502	COL19A1
ENSG00000273274	1	32930670	32962287	23	5	42523	1.4946	0.067515	ZBTB8B
ENSG00000206561	3	15491640	15563258	221	22	42862	1.4943	0.06755	COLQ
ENSG00000100092	22	38030661	38062939	96	10	42509	1.4943	0.067553	SH3BP1
ENSG00000123096	12	26274924	26452223	556	52	42852	1.4942	0.067561	SSPN
ENSG00000083807	19	58990879	59023780	61	9	42747	1.494	0.06759	SLC27A5
ENSG00000100104	22	26879843	26890624	25	7	42861	1.494	0.06759	SRRD
ENSG00000106948	9	117096436	117156685	111	17	42761	1.4931	0.067701	AKNA
ENSG00000113810	3	160117062	160152750	66	12	42885	1.4929	0.067735	SMC4
ENSG00000166924	7	100081550	100092422	19	5	42858	1.4928	0.067748	NYAP1
ENSG00000268130	13	113755563	113756608	1	1	42934	1.4926	0.06777	AL137002.1
ENSG00000188425	19	46416475	46418036	4	2	42850	1.4923	0.067808	NANOS2
ENSG00000111752	12	9066492	9094063	61	9	42771	1.4917	0.067895	PHC1
ENSG00000159079	21	33964389	33985176	59	6	42844	1.4912	0.067955	C21orf59
ENSG00000205857	12	7917812	7926717	11	5	42443	1.4911	0.067962	NANOGNB
ENSG00000222004	7	26677490	26686889	23	3	42717	1.4909	0.067989	C7orf71
ENSG00000164236	5	10564442	10650308	215	21	42722	1.4902	0.068086	ANKRD33B
ENSG00000175874	2	101962013	102004057	111	11	42824	1.4894	0.068186	CREG2
ENSG00000077549	1	19665267	19812066	499	24	42863	1.4886	0.068291	CAPZB
ENSG00000134077	3	9404526	9428475	55	9	42593	1.4882	0.068349	THUMPD3
ENSG00000260903	20	30555805	30591190	59	16	42608	1.4879	0.068388	XKR7
ENSG00000138688	4	123073488	123283913	288	23	42886	1.4876	0.068433	KIAA1109
ENSG00000112335	6	108532426	108582464	77	10	42714	1.4869	0.068519	SNX3
ENSG00000164124	4	159122756	159176563	46	9	42693	1.4867	0.068549	TMEM144
ENSG00000133067	1	202163029	202288909	298	29	42761	1.4862	0.068618	LGR6
ENSG00000106290	7	99704693	99717464	17	4	42883	1.4858	0.068661	TAF6
ENSG00000104998	19	14142560	14163743	53	7	42565	1.4849	0.06878	IL27RA
ENSG00000135341	6	91223292	91296764	163	14	42871	1.4849	0.068781	MAP3K7
ENSG00000175793	1	27189633	27190947	1	1	42901	1.4845	0.068838	SFN
ENSG00000152380	5	79783788	79838382	118	20	42852	1.4821	0.069158	FAM151B
ENSG00000196611	11	102660651	102668891	30	10	42804	1.4816	0.069227	MMP1
ENSG00000204950	11	61276272	61278482	5	1	42795	1.4812	0.069276	LRRC10B
ENSG00000168385	2	242254515	242293442	83	12	42875	1.4811	0.069286	2002-09-01
ENSG00000100321	22	39745930	39781593	97	13	42686	1.4805	0.069376	SYNGR1
ENSG00000254656	14	101346992	101351184	3	2	42767	1.4803	0.069397	RTL1
ENSG00000131788	1	145575233	145586546	2	1	42527	1.4803	0.069399	PIAS3
ENSG00000104852	19	49588676	49611862	44	14	42711	1.4797	0.06948	SNRNP70
ENSG00000144589	2	220462582	220481173	10	3	42836	1.4791	0.069558	STK11IP
ENSG00000105617	19	54658899	54663620	9	6	42505	1.4789	0.069589	LENG1
ENSG00000153060	16	10721358	10788802	351	31	42778	1.4781	0.069693	TEKT5
ENSG00000145241	4	68337521	68411324	219	15	42816	1.4778	0.069732	CENPC
ENSG00000135473	12	56710007	56727837	21	4	42810	1.4777	0.069748	PAN2
ENSG00000204427	6	31654726	31671221	30	7	42924	1.4775	0.069773	ABHD16A
ENSG00000143842	1	204042243	204096863	125	30	42560	1.4772	0.069815	SOX13
ENSG00000124574	6	43395104	43418168	39	10	42865	1.4771	0.069818	ABCC10
ENSG00000147724	8	139142266	139509065	918	87	42797	1.477	0.069833	FAM135B
ENSG00000124920	11	61520114	61555990	55	11	42587	1.477	0.069836	MYRF
ENSG00000066135	1	44115829	44171186	74	11	42798	1.476	0.069976	KDM4A
ENSG00000138207	10	95351444	95361501	46	6	42624	1.4757	0.070008	RBP4
ENSG00000097046	1	91966408	91991321	50	10	42872	1.4747	0.070147	CDC7
ENSG00000213064	1	168195176	168222263	33	4	42726	1.474	0.070241	SFT2D2
ENSG00000186432	3	160212783	160283376	112	13	42868	1.4739	0.070261	KPNA4
ENSG00000176956	8	144239331	144242128	7	2	42652	1.4738	0.070265	LY6H
ENSG00000182628	17	57187312	57232630	42	7	42828	1.4738	0.070266	SKA2
ENSG00000183255	21	46269500	46293752	100	18	42773	1.4735	0.070311	PTTG1IP
ENSG00000110328	11	11292423	11643552	1374	131	42774	1.4734	0.07032	GALNT18
ENSG00000137204	6	43263432	43273276	13	4	42906	1.4733	0.070332	SLC22A7
ENSG00000124641	6	41873092	41888877	18	7	42877	1.473	0.070371	MED20
ENSG00000171786	1	160336857	160342638	12	3	42880	1.473	0.070373	NHLH1
ENSG00000129518	14	34985135	35008916	65	8	42882	1.4728	0.070401	EAPP
ENSG00000104064	15	50569389	50647605	170	11	42778	1.4728	0.070408	GABPB1
ENSG00000184787	21	46188955	46221934	106	15	42625	1.4727	0.070416	UBE2G2
ENSG00000115935	2	175424300	175547644	182	26	42796	1.4724	0.070451	WIPF1
ENSG00000167779	12	53491220	53496129	6	3	42453	1.4723	0.070471	IGFBP6
ENSG00000075539	4	48499378	48782339	305	17	42847	1.4718	0.07054	FRYL
ENSG00000108848	17	48796905	48833574	81	14	42822	1.4717	0.070556	LUC7L3
ENSG00000144677	3	37903451	38025960	254	22	42821	1.4709	0.070664	CTDSPL
ENSG00000142156	21	47401651	47424964	81	15	42736	1.4708	0.070668	COL6A1
ENSG00000146205	2	242127924	242164792	112	23	42490	1.4705	0.070708	ANO7
ENSG00000071794	3	148747914	148804341	102	14	42868	1.4704	0.070721	HLTF
ENSG00000080371	12	72148654	72184699	34	4	42882	1.4702	0.070751	RAB21
ENSG00000171222	20	34541539	34547394	16	4	42861	1.4701	0.070767	SCAND1
ENSG00000124422	17	20902910	20947073	142	11	42835	1.4699	0.07079	USP22
ENSG00000186654	22	45064593	45133561	333	47	42701	1.4699	0.070793	PRR5
ENSG00000134899	13	103497194	103528345	72	9	42818	1.4696	0.070831	ERCC5
ENSG00000140632	16	4853204	4897343	127	19	42798	1.469	0.070912	GLYR1
ENSG00000180694	8	91634223	91803860	328	13	42811	1.4689	0.070931	TMEM64
ENSG00000151292	5	122847793	122952739	167	14	42887	1.4679	0.071069	CSNK1G3
ENSG00000267179	19	12035890	12090105	163	8	42871	1.4676	0.071101	ZNF763
ENSG00000140941	16	87417601	87438385	67	14	42777	1.4667	0.071231	MAP1LC3B
ENSG00000196821	6	34555065	34664636	213	18	42807	1.4659	0.07134	C6orf106
ENSG00000063244	19	56165512	56186081	46	7	42793	1.4658	0.071345	U2AF2
ENSG00000237330	1	1006346	1009687	7	2	42640	1.4658	0.071346	RNF223
ENSG00000188818	5	710471	851101	101	6	42477	1.4655	0.07139	ZDHHC11
ENSG00000110665	11	2316875	2324279	41	7	42840	1.4654	0.07141	C11orf21
ENSG00000182621	20	8112824	8949003	2511	159	42782	1.4653	0.071414	PLCB1
ENSG00000117139	1	202696526	202778598	195	18	42862	1.465	0.071455	KDM5B
ENSG00000232859	17	26205340	26221778	14	4	42670	1.4648	0.071487	LYRM9
ENSG00000110075	11	68228186	68382802	286	14	42877	1.4648	0.071492	PPP6R3
ENSG00000060688	1	31732417	31769662	96	7	42914	1.4645	0.071533	SNRNP40
ENSG00000111012	12	58156117	58162769	6	2	42920	1.4644	0.071539	CYP27B1
ENSG00000268040	21	47347679	47352477	14	3	42901	1.4644	0.071546	PRED62
ENSG00000204020	10	90521163	90537999	68	12	42646	1.4643	0.071561	LIPN
ENSG00000099364	16	30934376	30960104	25	3	42876	1.464	0.071595	FBXL19
ENSG00000213123	3	196018090	196045170	59	7	42850	1.464	0.0716	TCTEX1D2
ENSG00000103995	15	49005125	49103343	137	15	42787	1.4639	0.071609	CEP152
ENSG00000143486	1	206744620	206785904	98	16	42743	1.4639	0.071615	EIF2D
ENSG00000102910	16	48278207	48397033	123	9	42851	1.4634	0.071673	LONP2
ENSG00000091664	11	22359643	22401049	79	16	42596	1.4631	0.071716	SLC17A6
ENSG00000068885	3	159974774	160117668	175	21	42866	1.4626	0.071782	IFT80
ENSG00000177694	3	174156363	175523428	3783	191	42759	1.4624	0.071813	NAALADL2
ENSG00000121570	3	109044988	109056419	28	4	42786	1.462	0.071871	DPPA4
ENSG00000116750	1	192981380	193029237	38	9	42781	1.4595	0.07222	UCHL5
ENSG00000196544	17	8091652	8093564	1	1	42849	1.4595	0.07222	C17orf59
ENSG00000112414	6	142622991	142767403	176	18	42838	1.4582	0.072391	GPR126
ENSG00000101057	20	42295754	42345136	100	7	42854	1.4581	0.072412	MYBL2
ENSG00000143324	1	180601140	180859387	406	22	42724	1.4575	0.072483	XPR1
ENSG00000139364	12	125671382	126146917	1268	120	42742	1.4573	0.072519	TMEM132B
ENSG00000158793	1	161087876	161095235	9	4	42862	1.4567	0.072593	NIT1
ENSG00000176697	11	27676440	27743605	100	14	42843	1.4565	0.072621	BDNF
ENSG00000155621	9	74526426	74600970	61	9	42406	1.4562	0.072671	C9orf85
ENSG00000124120	20	43104526	43123244	24	5	42844	1.456	0.072696	TTPAL
ENSG00000178996	5	53813589	53842415	119	17	42860	1.4557	0.072743	SNX18
ENSG00000109471	4	123372625	123377880	6	3	42907	1.4556	0.07275	IL2
ENSG00000183722	13	39917029	40177665	815	61	42829	1.4551	0.072816	LHFP
ENSG00000255529	15	57884231	58074960	529	56	42783	1.4547	0.072877	POLR2M
ENSG00000164287	5	54408799	54469005	126	12	42749	1.4544	0.072912	CDC20B
ENSG00000119865	2	68511303	68547183	58	14	42702	1.4537	0.073021	CNRIP1
ENSG00000230891	3	25900024	25915191	19	1	42873	1.4534	0.073052	LINC00692
ENSG00000127152	14	99635624	99737861	200	31	42701	1.4534	0.073052	BCL11B
ENSG00000140374	15	76507696	76603813	194	14	42850	1.4534	0.073056	ETFA
ENSG00000239789	7	56019512	56024192	14	5	42855	1.4533	0.073071	MRPS17
ENSG00000103024	16	1820287	1821731	1	1	42820	1.4522	0.073217	NME3
ENSG00000103496	16	31044210	31054296	18	4	42898	1.4521	0.073236	STX4
ENSG00000184371	1	110452864	110473614	33	9	42449	1.452	0.073248	CSF1
ENSG00000116984	1	236958610	237067281	257	11	42859	1.4516	0.073306	MTR
ENSG00000188613	10	120789228	120793854	2	1	42824	1.4515	0.073318	NANOS1
ENSG00000163125	1	150335567	150449042	310	12	42852	1.4508	0.073424	RPRD2
ENSG00000204217	2	203241659	203432474	306	16	42873	1.4507	0.073425	BMPR2
ENSG00000135018	9	86274878	86323118	141	14	42886	1.4505	0.073463	UBQLN1
ENSG00000116663	1	11724181	11734411	9	2	42561	1.4502	0.073498	FBXO6
ENSG00000167969	16	2289396	2302301	29	4	42001	1.4501	0.073512	ECI1
ENSG00000009830	14	77741299	77787227	152	26	42866	1.448	0.073805	POMT2
ENSG00000268351	11	69587254	69587718	1	1	42049	1.4477	0.073857	AP001888.1
ENSG00000226757	4	122685740	122687962	10	4	42710	1.4473	0.0739	AC079341.1
ENSG00000111218	12	3490515	3703139	377	58	42648	1.4471	0.073936	PRMT8
ENSG00000198673	12	62102040	62672931	1610	84	42817	1.447	0.073953	FAM19A2
ENSG00000188984	1	12776118	12788726	41	6	42656	1.4466	0.074005	AADACL3
ENSG00000007255	19	45666186	45681495	31	7	42689	1.446	0.074084	TRAPPC6A
ENSG00000139797	13	98828039	98829519	3	1	42933	1.4457	0.074133	RNF113B
ENSG00000184321	11	5423827	5424777	12	2	42928	1.4457	0.074134	OR51J1
ENSG00000130520	19	18417040	18434084	43	9	42756	1.4456	0.074143	LSM4
ENSG00000224474	10	99179228	99185831	9	5	42873	1.4455	0.07416	AL355490.1
ENSG00000168300	8	52730140	52811735	280	11	42919	1.4446	0.074283	PCMTD1
ENSG00000213186	3	160150233	160203561	95	14	42861	1.4442	0.074347	TRIM59
ENSG00000179673	17	45055523	45056614	1	1	42824	1.444	0.074365	RPRML
ENSG00000196365	19	5691845	5720583	79	13	42744	1.4439	0.074387	LONP1
ENSG00000163975	3	196715492	196756687	91	18	42649	1.4439	0.074388	MFI2
ENSG00000057019	3	98514785	98620533	236	19	42892	1.4435	0.074435	DCBLD2
ENSG00000197054	19	12035890	12091196	171	8	42871	1.4432	0.074476	ZNF763
ENSG00000144597	3	15468862	15484120	21	7	42832	1.4431	0.0745	EAF1
ENSG00000169299	4	37828255	37864558	154	14	42841	1.443	0.074505	PGM2
ENSG00000224940	7	127990379	128001739	21	7	42444	1.4428	0.074534	PRRT4
ENSG00000089123	20	13246709	13619587	848	40	42777	1.4421	0.074644	TASP1
ENSG00000146263	6	97590037	97731093	256	14	42848	1.4416	0.074702	MMS22L
ENSG00000074266	11	85955586	85989855	80	11	42876	1.4407	0.074838	EED
ENSG00000120329	5	140682196	140683612	5	2	42926	1.4397	0.074969	SLC25A2
ENSG00000156860	16	30669752	30682135	7	3	42762	1.439	0.075071	FBRS
ENSG00000053501	19	17326155	17330638	7	4	42653	1.4388	0.07511	USE1
ENSG00000120658	13	43787654	44361044	1341	68	42845	1.4385	0.075152	ENOX1
ENSG00000187240	11	102980160	103350591	1631	30	42838	1.4383	0.075175	DYNC2H1
ENSG00000013725	11	60739115	60787849	182	33	42779	1.4381	0.075198	CD6
ENSG00000221977	14	22133297	22134238	4	2	42929	1.4378	0.075241	OR4E2
ENSG00000115694	2	242432089	242449145	47	10	42748	1.4375	0.075282	STK25
ENSG00000180979	15	42834720	42841000	7	3	42721	1.4374	0.075299	LRRC57
ENSG00000107341	9	33817565	33920402	247	20	42860	1.4374	0.075306	UBE2R2
ENSG00000139645	12	56631591	56652175	22	3	42836	1.4365	0.075424	ANKRD52
ENSG00000244462	20	34236847	34252878	37	5	42900	1.4364	0.075449	RBM12
ENSG00000242550	18	61564408	61603345	157	5	42909	1.4363	0.075457	SERPINB10
ENSG00000161791	12	50031724	50101948	99	9	42869	1.4358	0.075536	FMNL3
ENSG00000121871	3	164904508	164914897	16	4	42813	1.4353	0.075598	SLITRK3
ENSG00000188771	11	112118876	112131583	27	5	42814	1.435	0.075642	PLET1
ENSG00000267314	19	5904852	5914718	34	7	42753	1.4337	0.075828	AC104532.2
ENSG00000187624	17	260118	273510	37	7	42652	1.4336	0.075844	C17orf97
ENSG00000162267	3	52828784	52843025	24	8	42851	1.4332	0.075902	ITIH3
ENSG00000148396	9	139334549	139372141	84	14	42820	1.4331	0.075915	SEC16A
ENSG00000196329	7	150419341	150447121	91	11	42878	1.4329	0.075939	GIMAP5
ENSG00000174348	1	53527854	53551174	110	13	42869	1.4323	0.076025	PODN
ENSG00000100557	14	57936019	57960585	31	5	42753	1.4321	0.076061	C14orf105
ENSG00000111843	6	10723148	10731362	19	2	42847	1.4316	0.076124	TMEM14C
ENSG00000254598	11	11373489	11374904	1	1	42687	1.4316	0.076136	CSNK2A3
ENSG00000160310	21	48055079	48085036	82	10	42582	1.4315	0.076142	PRMT2
ENSG00000081237	1	198607801	198726545	304	28	42877	1.4311	0.076205	PTPRC
ENSG00000258386	14	32476108	32487891	21	6	42656	1.431	0.076209	RP11-187E13.2
ENSG00000198720	17	27916787	27941779	31	10	42745	1.4308	0.07624	ANKRD13B
ENSG00000127337	12	69753483	69784576	115	11	42906	1.4308	0.076249	YEATS4
ENSG00000213983	14	24028774	24037279	3	1	42646	1.4306	0.076266	AP1G2
ENSG00000148082	9	91628060	91793682	456	37	42844	1.4297	0.076405	SHC3
ENSG00000107187	9	139088096	139096955	18	5	42533	1.4295	0.076432	LHX3
ENSG00000161981	16	103010	107669	9	2	42713	1.429	0.076498	SNRNP25
ENSG00000107521	10	100175955	100206684	110	16	42792	1.429	0.076501	HPS1
ENSG00000264278	18	74506688	74534251	90	15	42823	1.4281	0.076632	RP11-162A12.2
ENSG00000137310	6	31126319	31134936	54	9	42932	1.4278	0.076678	TCF19
ENSG00000101447	20	37554955	37581703	61	7	42891	1.4278	0.076681	FAM83D
ENSG00000124615	6	39867354	39902290	94	17	42836	1.4275	0.076716	MOCS1
ENSG00000166750	17	33570055	33600674	88	12	42787	1.4274	0.076733	SLFN5
ENSG00000221829	9	35073832	35080013	7	3	42929	1.4271	0.076769	FANCG
ENSG00000180777	18	14728271	14852737	197	11	42715	1.427	0.076793	ANKRD30B
ENSG00000136840	9	130670165	130679317	10	4	42380	1.4262	0.076898	ST6GALNAC4
ENSG00000112559	6	41604620	41621984	34	6	42452	1.4261	0.07692	MDFI
ENSG00000214860	17	18280976	18292961	16	3	42889	1.4257	0.076979	EVPLL
ENSG00000130940	1	10696661	10856707	234	41	42606	1.4255	0.077012	CASZ1
ENSG00000241043	9	32566787	32568619	5	2	42837	1.425	0.077075	GVQW1
ENSG00000204103	20	39314488	39317880	2	1	42617	1.4249	0.077094	MAFB
ENSG00000175262	1	11006528	11042094	90	10	42762	1.4247	0.077116	C1orf127
ENSG00000114739	3	38495342	38534633	75	6	42868	1.4245	0.077149	ACVR2B
ENSG00000204569	6	30568177	30586389	42	4	42926	1.4245	0.077156	PPP1R10
ENSG00000175416	5	175819456	175843570	45	11	42642	1.4243	0.077179	CLTB
ENSG00000109501	4	6271576	6304992	164	9	42827	1.4232	0.077335	WFS1
ENSG00000182326	12	7096351	7178336	122	11	42827	1.4224	0.077457	C1S
ENSG00000196167	11	111164114	111175770	37	7	42748	1.4217	0.077559	COLCA1
ENSG00000026559	20	49620193	49639666	24	3	42192	1.4211	0.07765	KCNG1
ENSG00000243317	7	135347244	135378166	89	14	42831	1.4209	0.077674	C7orf73
ENSG00000171282	17	79373540	79433357	65	13	42430	1.4208	0.077688	RP11-1055B8.7
ENSG00000105856	7	106809406	106842974	55	6	42839	1.4207	0.077699	HBP1
ENSG00000181827	15	56379478	56535483	397	16	42870	1.4198	0.077834	RFX7
ENSG00000213523	5	139916925	139937895	23	6	42818	1.4197	0.077841	SRA1
ENSG00000057593	13	113760105	113774995	19	4	42818	1.4192	0.077919	F7
ENSG00000188342	13	45694650	45858237	271	11	42865	1.4186	0.078011	GTF2F2
ENSG00000197959	1	171810621	172387606	1257	61	42819	1.4184	0.078039	DNM3
ENSG00000185792	19	56219798	56249768	87	20	42729	1.4183	0.078053	NLRP9
ENSG00000129465	14	24805227	24809251	16	2	42904	1.4181	0.078085	RIPK3
ENSG00000107362	9	74477368	74525847	26	4	42650	1.418	0.07809	ABHD17B
ENSG00000172878	2	172864490	172947158	206	27	42842	1.4174	0.078178	METAP1D
ENSG00000258987	14	94405901	94410475	5	2	42879	1.4169	0.078253	RP11-131H24.4
ENSG00000136378	15	79051545	79103773	137	11	42671	1.4168	0.078277	ADAMTS7
ENSG00000132005	19	14072350	14117851	24	7	42371	1.4157	0.078432	RFX1
ENSG00000171311	10	99195899	99205774	22	6	42802	1.4152	0.07851	EXOSC1
ENSG00000115268	19	1438358	1440583	1	1	42754	1.4151	0.078516	RPS15
ENSG00000076351	17	26721661	26734215	17	4	42773	1.4145	0.078612	SLC46A1
ENSG00000259316	15	64472547	64665980	341	19	42880	1.4141	0.078671	CTD-2116N17.1
ENSG00000146083	5	175953698	175965026	14	5	42589	1.4139	0.078692	RNF44
ENSG00000121486	1	185087220	185126204	27	4	42749	1.4133	0.078782	TRMT1L
ENSG00000077380	2	172543919	172604930	112	16	42889	1.4127	0.078866	DYNC1I2
ENSG00000110944	12	56732663	56734193	1	1	42932	1.4124	0.078911	IL23A
ENSG00000182271	17	28643351	28661077	29	5	42855	1.4123	0.078934	TMIGD1
ENSG00000145879	5	147691982	147695485	9	2	42903	1.4118	0.079009	SPINK7
ENSG00000100739	14	96722161	96735304	45	10	42680	1.4115	0.079055	BDKRB1
ENSG00000105321	19	47759237	47775210	4	2	42172	1.4114	0.079068	CCDC9
ENSG00000116014	19	917287	921015	5	2	42567	1.4111	0.079106	KISS1R
ENSG00000171169	9	130823512	130830485	5	1	42681	1.4111	0.079108	NAIF1
ENSG00000029639	6	155578643	155635627	230	23	42855	1.4111	0.079109	TFB1M
ENSG00000228075	18	54814293	54817531	12	3	42297	1.4111	0.079109	BOD1L2
ENSG00000170581	12	56735381	56753939	23	3	42893	1.411	0.079115	STAT2
ENSG00000125492	9	135457572	135465653	12	5	42301	1.411	0.079128	BARHL1
ENSG00000164902	5	125935960	125962944	71	6	42878	1.4108	0.079156	PHAX
ENSG00000128340	22	37621301	37640488	64	12	42773	1.4108	0.079156	RAC2
ENSG00000075151	1	21132963	21503377	673	24	42828	1.4106	0.079188	EIF4G3
ENSG00000125482	9	135251008	135282209	57	7	42850	1.4105	0.079199	TTF1
ENSG00000130255	19	5674958	5691887	28	8	42823	1.4098	0.079294	RPL36
ENSG00000163468	1	156278759	156337664	103	9	42829	1.4097	0.079316	CCT3
ENSG00000073754	1	157800704	157868046	193	16	42609	1.4096	0.079327	CD5L
ENSG00000145365	4	113195698	113207059	35	2	42849	1.4095	0.079342	TIFA
ENSG00000155511	5	152869175	153193429	1069	60	42816	1.4093	0.079367	GRIA1
ENSG00000149932	16	29952206	29984373	35	4	42729	1.4087	0.079461	TMEM219
ENSG00000182580	3	184279572	184300197	62	12	42830	1.4086	0.079472	EPHB3
ENSG00000157613	11	46299212	46342972	73	14	42654	1.4086	0.079473	CREB3L1
ENSG00000174640	3	133651540	133771028	288	45	42738	1.4082	0.079537	SLCO2A1
ENSG00000171714	11	22214722	22304903	119	7	42839	1.4079	0.079574	ANO5
ENSG00000062485	12	56665483	56694176	35	4	42854	1.4078	0.079595	CS
ENSG00000122042	13	30338508	30424821	196	13	42879	1.4076	0.079625	UBL3
ENSG00000179151	15	74922899	74988633	55	11	42857	1.4069	0.079725	EDC3
ENSG00000186532	17	1682779	1733928	173	16	42841	1.4069	0.079733	SMYD4
ENSG00000106701	9	108210077	108314714	216	26	42818	1.406	0.07986	FSD1L
ENSG00000153157	6	10748027	10979553	584	49	42770	1.4056	0.079921	SYCP2L
ENSG00000177558	19	35715703	35719632	16	6	42872	1.4053	0.079963	FAM187B
ENSG00000178502	17	40009797	40021684	31	6	42851	1.4052	0.079974	KLHL11
ENSG00000168610	17	40465342	40540586	129	11	42844	1.4052	0.079977	STAT3
ENSG00000257921	12	58166811	58180829	22	2	42909	1.405	0.080015	RP11-571M6.15
ENSG00000176422	12	56862301	56864763	5	3	42783	1.4048	0.080044	SPRYD4
ENSG00000147912	9	37510889	37588871	207	24	42789	1.4047	0.080048	FBXO10
ENSG00000135451	12	49717019	49725514	19	6	42874	1.4045	0.080084	TROAP
ENSG00000151006	16	31094746	31100949	10	2	42912	1.4031	0.080287	PRSS53
ENSG00000137818	15	69745123	69748255	4	2	42792	1.4029	0.080319	RPLP1
ENSG00000125899	20	11008408	11010014	2	1	42554	1.4028	0.08034	C20orf187
ENSG00000180346	4	90033968	90036050	4	1	42917	1.4018	0.080487	TIGD2
ENSG00000131473	17	40023161	40086795	107	10	42868	1.4012	0.080579	ACLY
ENSG00000138660	4	113152893	113191203	52	9	42865	1.4009	0.080626	AP1AR
ENSG00000099326	19	59073298	59084942	18	4	42830	1.4009	0.080629	MZF1
ENSG00000176946	2	242523820	242576864	110	7	42694	1.4008	0.080632	THAP4
ENSG00000161326	17	35849937	35873603	52	10	42862	1.4008	0.080637	DUSP14
ENSG00000005073	7	27221129	27224842	7	4	42854	1.4006	0.08066	HOXA11
ENSG00000145191	3	183852826	184402546	1547	137	42785	1.4003	0.080715	EIF2B5
ENSG00000138675	4	81187753	81257834	157	18	42874	1.4	0.080759	FGF5
ENSG00000156011	8	18384811	18942240	2680	143	42806	1.3998	0.080788	PSD3
ENSG00000188340	1	158746472	158747425	2	1	42927	1.3994	0.080848	OR6N2
ENSG00000173171	1	155178490	155183615	6	3	42823	1.3992	0.080883	MTX1
ENSG00000256053	14	104029299	104073860	101	12	42804	1.3986	0.080966	APOPT1
ENSG00000105717	19	19672522	19729725	74	11	42834	1.3986	0.080972	PBX4
ENSG00000139197	12	7341281	7371170	67	9	42849	1.3978	0.081086	PEX5
ENSG00000172893	11	71139239	71163914	62	6	42854	1.3974	0.081141	DHCR7
ENSG00000240053	6	31637944	31641553	14	6	42928	1.3966	0.081271	LY6G5B
ENSG00000244255	6	31895475	31919825	48	8	42922	1.3962	0.081324	CFB
ENSG00000170088	4	165995574	166129701	291	38	42637	1.3961	0.081338	TMEM192
ENSG00000142655	1	10532345	10690815	361	24	42852	1.3957	0.081399	PEX14
ENSG00000061987	12	62860597	62991363	306	19	42895	1.3955	0.081431	MON2
ENSG00000131373	3	15602211	15643338	70	17	42852	1.3954	0.08144	HACL1
ENSG00000031081	3	119013220	119139561	422	52	42822	1.3954	0.081441	ARHGAP31
ENSG00000085872	19	16628700	16653341	48	10	42846	1.3954	0.081449	CHERP
ENSG00000173578	3	46058516	46069234	24	3	42922	1.3952	0.081474	XCR1
ENSG00000135506	12	58087738	58115340	42	8	42863	1.3949	0.081516	OS9
ENSG00000143375	1	151482986	151511168	38	9	42754	1.3944	0.081599	CGN
ENSG00000196374	6	27782822	27783267	1	1	42762	1.3941	0.081649	HIST1H2BM
ENSG00000131941	19	33469499	33555794	308	26	42290	1.394	0.081663	RHPN2
ENSG00000260456	16	87117168	87351022	1005	70	42744	1.394	0.081666	C16orf95
ENSG00000071073	2	99235569	99347589	183	19	42820	1.3938	0.081686	MGAT4A
ENSG00000146809	7	123207064	123277951	144	17	42827	1.3938	0.081691	ASB15
ENSG00000125816	20	21376005	21378666	1	1	42884	1.3936	0.081716	NKX2-4
ENSG00000198453	19	37407231	37489602	360	14	42888	1.3936	0.081724	ZNF568
ENSG00000118257	2	206546714	206662857	155	31	42658	1.3935	0.081727	NRP2
ENSG00000172421	17	60447579	60493837	50	8	42701	1.3932	0.081779	EFCAB3
ENSG00000167702	8	145691426	145699585	6	3	42645	1.3926	0.081872	KIFC2
ENSG00000196189	1	156117157	156147543	23	6	42750	1.3923	0.081909	SEMA4A
ENSG00000122786	7	134429003	134655479	599	44	42825	1.3923	0.081917	CALD1
ENSG00000079134	18	214520	268050	98	13	42833	1.3921	0.081949	THOC1
ENSG00000167754	19	51446559	51456349	21	5	42743	1.3918	0.081988	KLK5
ENSG00000115368	2	190306159	190340291	171	5	42909	1.3915	0.082033	WDR75
ENSG00000167595	19	36249044	36261930	35	9	42870	1.3914	0.082045	C19orf55
ENSG00000143257	1	161199456	161208092	24	7	42861	1.3914	0.082055	NR1I3
ENSG00000050393	6	13786789	13814800	49	13	42683	1.3906	0.082169	MCUR1
ENSG00000104147	15	41601466	41624819	43	5	42907	1.3906	0.082172	OIP5
ENSG00000140795	16	46740891	46824319	36	3	42430	1.3904	0.082199	MYLK3
ENSG00000155252	10	99344131	99436191	176	21	42803	1.3903	0.082221	PI4K2A
ENSG00000106144	7	142985308	143004789	13	4	42815	1.3902	0.082239	CASP2
ENSG00000139218	12	46312914	46385903	84	14	42834	1.3895	0.082347	SCAF11
ENSG00000167791	11	67286383	67290899	3	2	42905	1.3893	0.082375	CABP2
ENSG00000160049	1	10516579	10532583	19	4	42832	1.3892	0.082382	DFFA
ENSG00000162402	1	55532032	55680786	233	18	42865	1.3884	0.082513	USP24
ENSG00000170624	5	155297354	156194799	2284	89	42813	1.3882	0.082545	SGCD
ENSG00000232434	9	139738867	139741797	1	1	42086	1.3881	0.082556	C9orf172
ENSG00000169418	1	153651113	153666468	12	3	42597	1.3868	0.082759	NPR1
ENSG00000174442	15	66797297	66842115	132	15	42908	1.3866	0.082781	ZWILCH
ENSG00000175497	2	115199876	116603328	3103	113	42828	1.3856	0.082931	DPP10
ENSG00000187257	7	77325760	77412339	226	19	42844	1.3853	0.082982	RSBN1L
ENSG00000255641	12	10564911	10588600	14	4	42737	1.3852	0.08299	NKG2-E
ENSG00000255552	6	31679548	31681842	2	1	42907	1.385	0.083032	LY6G6E
ENSG00000147459	8	25042238	25275598	523	44	42820	1.3844	0.083119	DOCK5
ENSG00000168928	16	75237994	75241083	6	2	42750	1.3843	0.083126	CTRB2
ENSG00000100191	22	32614465	32651328	115	19	42858	1.3841	0.08317	SLC5A4
ENSG00000166801	11	58910221	58922512	15	4	42690	1.3833	0.083279	FAM111A
ENSG00000267360	19	37583921	37701414	239	20	42861	1.3832	0.083299	CTC-454I21.3
ENSG00000139656	13	44717679	44735393	21	5	42820	1.3832	0.083304	SMIM2
ENSG00000169118	15	64457716	64648442	325	17	42879	1.3826	0.083389	CSNK1G1
ENSG00000086061	9	33025209	33039905	48	6	42876	1.3824	0.083431	DNAJA1
ENSG00000185634	15	49115932	49255641	305	35	42775	1.3818	0.083516	SHC4
ENSG00000072135	2	131113580	131132982	21	2	42820	1.3818	0.083517	PTPN18
ENSG00000156232	15	83478380	83503611	76	17	42865	1.3816	0.083542	WHAMM
ENSG00000011426	7	36429415	36493400	185	26	42855	1.3814	0.08358	ANLN
ENSG00000133121	13	33677272	33924767	713	57	42834	1.3814	0.083581	STARD13
ENSG00000160563	9	134735494	134955295	310	26	42814	1.3812	0.083607	MED27
ENSG00000133027	17	17408877	17495022	210	18	42789	1.3811	0.083619	PEMT
ENSG00000155368	2	120124497	120130126	25	6	42849	1.381	0.083645	DBI
ENSG00000151715	11	129685714	129729898	122	17	42846	1.3808	0.083665	TMEM45B
ENSG00000106263	7	2393721	2420380	70	8	42801	1.3806	0.083696	EIF3B
ENSG00000196704	17	66243715	66253297	22	6	42821	1.3806	0.083703	AMZ2
ENSG00000143452	1	150670536	150693364	56	4	42908	1.3806	0.083704	HORMAD1
ENSG00000120519	4	147175127	147443123	511	24	42787	1.38	0.083796	SLC10A7
ENSG00000105755	19	44010871	44031396	52	8	42519	1.3798	0.08383	ETHE1
ENSG00000128607	7	129710350	129775560	143	15	42858	1.3797	0.083835	KLHDC10
ENSG00000251209	15	98285448	98417780	520	31	42811	1.3796	0.083851	LINC00923
ENSG00000246223	14	98391947	98444461	172	19	42844	1.3796	0.083858	C14orf64
ENSG00000204366	6	31867384	31869769	7	4	42880	1.3795	0.083865	ZBTB12
ENSG00000128923	15	59063391	59154099	185	17	42861	1.3793	0.083909	FAM63B
ENSG00000105088	19	9964394	10047228	173	16	42717	1.3791	0.083938	OLFM2
ENSG00000119314	9	114980715	115095947	265	7	42713	1.379	0.08394	PTBP3
ENSG00000120063	17	63006833	63052957	5	3	42742	1.3788	0.083977	GNA13
ENSG00000177182	8	61969717	62414204	1154	57	42834	1.3777	0.084144	CLVS1
ENSG00000167332	11	4701401	4719084	66	13	42792	1.3774	0.084197	OR51E2
ENSG00000243147	2	27994584	28210954	314	13	42872	1.3771	0.084234	MRPL33
ENSG00000134247	1	117452679	117532980	201	22	42816	1.3751	0.084557	PTGFRN
ENSG00000166275	10	104613980	104624718	22	6	42886	1.3744	0.084651	C10orf32
ENSG00000102189	12	93164413	93323107	307	15	42889	1.3744	0.084654	EEA1
ENSG00000180332	13	45766988	45775175	13	4	42899	1.3743	0.084667	KCTD4
ENSG00000185800	19	46286205	46296060	20	7	42854	1.374	0.084717	DMWD
ENSG00000125445	17	73257755	73262454	8	1	42915	1.3736	0.084789	MRPS7
ENSG00000186298	12	111157485	111180744	41	7	42845	1.3732	0.084839	PPP1CC
ENSG00000184682	11	1910375	1912084	5	2	42844	1.3732	0.084845	C11orf89
ENSG00000149089	11	34874641	34938046	306	13	42904	1.373	0.084876	APIP
ENSG00000146555	7	3341080	4308632	3534	102	42791	1.3726	0.084934	SDK1
ENSG00000105085	19	16685718	16739873	93	11	42834	1.3725	0.084954	MED26
ENSG00000268472	11	112130988	112132117	3	2	42819	1.3723	0.084985	AP002884.2
ENSG00000008324	3	42623332	42636606	32	7	42901	1.3718	0.085066	SS18L2
ENSG00000120278	6	150920999	151164799	846	61	42821	1.3718	0.085066	PLEKHG1
ENSG00000134765	18	28709199	28742819	138	11	42830	1.3714	0.085123	DSC1
ENSG00000226979	6	31539831	31542101	10	4	42929	1.3704	0.085285	LTA
ENSG00000130287	19	19322782	19363042	83	11	42784	1.3703	0.085302	NCAN
ENSG00000131152	16	87336482	87367879	133	22	42746	1.3701	0.085325	RP11-178L8.4
ENSG00000172572	12	20522179	20837315	971	72	42811	1.3699	0.085364	PDE3A
ENSG00000171446	17	38933060	38938786	21	5	42707	1.3692	0.085462	KRT27
ENSG00000255439	16	31094760	31106277	17	3	42864	1.3688	0.085533	RP11-196G11.1
ENSG00000137807	15	69706585	69740764	30	6	42843	1.3684	0.085594	KIF23
ENSG00000123427	12	58165275	58176324	15	2	42912	1.3683	0.08561	METTL21B
ENSG00000116678	1	65886248	66107242	518	21	42868	1.3681	0.085636	LEPR
ENSG00000243649	6	31895475	31919861	49	9	42922	1.3681	0.085637	CFB
ENSG00000163516	2	220094479	220101391	17	4	42779	1.3679	0.085671	ANKZF1
ENSG00000198851	11	118175260	118186890	27	5	42874	1.3669	0.085829	CD3E
ENSG00000177045	19	46268043	46272484	5	2	42821	1.3668	0.085846	SIX5
ENSG00000105357	19	50691443	50813802	456	55	42756	1.3663	0.085921	MYH14
ENSG00000183780	1	234040679	234460262	1419	102	42772	1.366	0.085972	SLC35F3
ENSG00000149201	11	86085778	86134151	162	25	42898	1.366	0.085975	CCDC81
ENSG00000197889	10	15001438	15030049	167	11	42684	1.3657	0.086013	MEIG1
ENSG00000123933	4	2249159	2264021	36	4	42859	1.3652	0.086102	MXD4
ENSG00000156475	5	145967936	146464347	978	56	42759	1.3649	0.086147	PPP2R2B
ENSG00000061273	12	48176505	48226915	93	24	42670	1.3638	0.086322	HDAC7
ENSG00000110195	11	71900602	71907345	12	5	42886	1.3637	0.086334	FOLR1
ENSG00000188505	19	39687601	39692524	10	2	42683	1.3634	0.086377	NCCRP1
ENSG00000109851	11	20177701	20182159	8	3	42605	1.3634	0.086384	DBX1
ENSG00000109906	11	113930315	114121398	498	60	42779	1.3628	0.086476	ZBTB16
ENSG00000256966	9	37512544	37592466	216	25	42793	1.3617	0.086653	RP11-613M10.8
ENSG00000163006	2	109403213	109501933	172	13	42850	1.361	0.086756	CCDC138
ENSG00000179055	9	107456660	107457766	7	2	42891	1.3602	0.086886	OR13D1
ENSG00000213213	9	139690802	139702193	22	4	42774	1.3589	0.087091	CCDC183
ENSG00000213762	19	58125601	58134724	23	5	42900	1.3588	0.087111	ZNF134
ENSG00000256525	17	62473902	62493154	36	3	42905	1.3586	0.08713	POLG2
ENSG00000154945	17	48770551	48785285	20	6	42869	1.3586	0.087139	ANKRD40
ENSG00000123297	12	58176372	58201854	32	5	42864	1.3586	0.08714	TSFM
ENSG00000125991	20	34129770	34145405	32	5	42870	1.3585	0.087149	ERGIC3
ENSG00000251246	1	155036224	155059283	33	8	42712	1.3582	0.087194	EFNA3
ENSG00000179588	16	88519725	88603424	277	28	42541	1.3582	0.0872	ZFPM1
ENSG00000154162	5	21750782	22853731	2565	102	42822	1.3582	0.087202	CDH12
ENSG00000137094	9	34989638	34998897	7	4	42629	1.3577	0.087273	DNAJB5
ENSG00000066056	1	43766664	43788779	28	4	42793	1.3576	0.087291	TIE1
ENSG00000164113	4	123300121	123350957	100	15	42893	1.3573	0.087337	ADAD1
ENSG00000127580	16	734622	740444	10	2	42766	1.357	0.087388	WDR24
ENSG00000188888	17	36481413	36499730	24	5	42795	1.357	0.087396	GPR179
ENSG00000119888	2	47572297	47614740	130	22	42786	1.3565	0.087471	EPCAM
ENSG00000004777	19	36265434	36279724	39	6	42884	1.3564	0.087491	ARHGAP33
ENSG00000214357	5	172068269	172118543	142	23	42792	1.3556	0.087609	NEURL1B
ENSG00000145491	5	10441636	10472141	53	4	42857	1.3556	0.087611	ROPN1L
ENSG00000142541	19	49990811	49995565	12	3	42731	1.3554	0.087645	RPL13A
ENSG00000141979	19	16589878	16739015	288	21	42812	1.3553	0.087668	CTD-3222D19.2
ENSG00000137033	9	6215805	6257983	131	17	42817	1.3551	0.087689	IL33
ENSG00000106105	7	30634297	30673649	95	12	42891	1.3549	0.087731	GARS
ENSG00000076650	19	33571786	33621448	127	8	42889	1.3548	0.087733	GPATCH1
ENSG00000125879	20	16729003	16750707	100	16	42766	1.3548	0.087734	OTOR
ENSG00000104365	8	42128820	42189973	92	9	42871	1.3548	0.087742	IKBKB
ENSG00000158122	9	99401859	99417585	7	4	42738	1.3547	0.08775	AAED1
ENSG00000165905	11	45943172	45950647	17	7	42605	1.3547	0.08775	GYLTL1B
ENSG00000249967	10	99344131	99433667	169	21	42798	1.3545	0.087786	PI4K2A
ENSG00000100413	22	41921808	41940610	28	3	42780	1.3544	0.087806	POLR3H
ENSG00000107872	10	104178946	104182893	3	2	42909	1.3542	0.087838	FBXL15
ENSG00000144785	12	56679700	56709843	49	5	42890	1.354	0.087864	RP11-977G19.10
ENSG00000176177	22	40139049	40289868	170	14	42805	1.3539	0.087882	ENTHD1
ENSG00000163754	3	148709128	148745419	65	12	42796	1.3539	0.087889	GYG1
ENSG00000146143	6	57179603	57513375	99	11	42744	1.3536	0.087931	PRIM2
ENSG00000111716	12	21788276	21910791	146	10	42653	1.3536	0.087931	LDHB
ENSG00000240505	17	16832849	16875432	173	20	42833	1.3536	0.087935	TNFRSF13B
ENSG00000198791	8	17086737	17104387	40	8	42853	1.3532	0.087998	CNOT7
ENSG00000164675	7	123092454	123175131	119	15	42894	1.353	0.088025	IQUB
ENSG00000171467	6	43274872	43337216	80	12	42889	1.3526	0.088086	ZNF318
ENSG00000187912	19	14693896	14721969	93	15	42764	1.3522	0.088159	CLEC17A
ENSG00000267901	14	71683031	71683462	1	1	42932	1.352	0.088184	AC004817.1
ENSG00000143028	1	110009180	110024759	41	4	42764	1.3519	0.088197	SYPL2
ENSG00000047849	3	47892182	48130769	195	12	42846	1.3519	0.088202	MAP4
ENSG00000140986	16	1993975	2007607	40	12	42617	1.3518	0.088216	RPL3L
ENSG00000115607	2	103035149	103069025	136	13	42898	1.3516	0.088259	IL18RAP
ENSG00000135773	1	230883130	230937749	244	28	42867	1.3512	0.088312	CAPN9
ENSG00000103160	16	84155886	84178797	56	11	42829	1.3509	0.088364	HSDL1
ENSG00000166598	12	104323885	104347423	98	18	42849	1.3509	0.088367	HSP90B1
ENSG00000175779	15	38988799	38992239	21	4	42863	1.3507	0.088388	C15orf53
ENSG00000069329	16	46690054	46723430	11	1	42425	1.3506	0.088416	VPS35
ENSG00000255582	14	22101992	22103096	6	2	42321	1.3506	0.088419	OR10G2
ENSG00000177283	10	35927177	35930362	3	2	42904	1.3505	0.088431	FZD8
ENSG00000088179	2	120517207	120741394	372	17	42855	1.3493	0.088614	PTPN4
ENSG00000206177	16	203891	216767	15	5	42721	1.3492	0.088644	HBM
ENSG00000151135	12	107349497	107372556	44	9	42882	1.3491	0.088654	C12orf23
ENSG00000091010	5	145718587	145720083	1	1	42673	1.349	0.088673	POU4F3
ENSG00000174547	11	66202546	66234209	27	8	42869	1.349	0.088676	MRPL11
ENSG00000165006	9	34179003	34252521	145	14	42871	1.3489	0.088685	UBAP1
ENSG00000179178	1	43735665	43739673	9	5	42693	1.3489	0.088687	TMEM125
ENSG00000176567	11	48285413	48286330	4	2	42857	1.3486	0.088731	OR4X1
ENSG00000136717	2	127805603	127864931	254	25	42825	1.3478	0.088868	BIN1
ENSG00000133665	10	82104501	82127829	77	10	42871	1.3477	0.088883	DYDC2
ENSG00000135272	7	114562209	114659256	145	28	42817	1.3467	0.089045	MDFIC
ENSG00000100403	22	41697526	41756151	82	9	42823	1.3464	0.089081	ZC3H7B
ENSG00000188694	21	31653629	31655276	5	2	42929	1.3464	0.08909	KRTAP24-1
ENSG00000100324	22	39795746	39833065	49	5	42767	1.3463	0.089102	TAB1
ENSG00000197943	16	81772702	81991899	1168	101	42707	1.346	0.089146	PLCG2
ENSG00000114648	3	47324407	47388306	50	11	42765	1.346	0.089157	KLHL18
ENSG00000054116	1	36602173	36615098	16	2	42898	1.3459	0.08917	TRAPPC3
ENSG00000171649	19	58089824	58105145	26	4	42903	1.3455	0.089235	ZIK1
ENSG00000163961	3	196195654	196230639	93	10	42764	1.3454	0.089243	RNF168
ENSG00000170745	2	18059114	18542882	1779	115	42834	1.3451	0.089297	KCNS3
ENSG00000189060	22	38201114	38203442	4	2	42758	1.345	0.089306	H1F0
ENSG00000231887	12	11033610	11036854	10	2	42791	1.3446	0.08937	PRH1
ENSG00000163214	2	39024871	39103075	122	12	42698	1.3431	0.089616	DHX57
ENSG00000165119	9	86582998	86595569	26	7	42847	1.343	0.089639	HNRNPK
ENSG00000101109	20	43595115	43708600	201	13	42821	1.343	0.089641	STK4
ENSG00000268194	2	121221911	121223697	6	2	42620	1.3427	0.089687	LINC01101
ENSG00000178295	2	17935125	17966632	76	13	42910	1.3424	0.089727	GEN1
ENSG00000198553	13	50589390	50595058	13	4	42919	1.3424	0.089741	KCNRG
ENSG00000187258	7	34697851	34917944	726	45	42821	1.3423	0.089754	NPSR1
ENSG00000088727	3	47269516	47324941	59	8	42822	1.3418	0.089823	KIF9
ENSG00000160318	19	51870352	51872257	1	1	41285	1.3417	0.089846	CLDND2
ENSG00000103449	16	51169886	51185278	14	4	42734	1.3417	0.089849	SALL1
ENSG00000104331	8	57870492	57906403	74	8	42847	1.3416	0.089868	IMPAD1
ENSG00000117400	1	43803478	43818443	12	3	42743	1.3416	0.089869	MPL
ENSG00000118217	1	161736084	161933860	529	16	42894	1.3413	0.089908	ATF6
ENSG00000174083	17	8706041	8770994	87	15	42514	1.3413	0.089912	PIK3R6
ENSG00000100897	14	24583404	24594451	18	4	42882	1.3411	0.089937	DCAF11
ENSG00000198765	1	115397424	115537991	319	20	42905	1.3408	0.08999	SYCP1
ENSG00000160255	21	46305868	46351904	163	41	42494	1.3406	0.090024	ITGB2
ENSG00000204954	12	104343980	104359486	63	12	42903	1.3404	0.090058	C12orf73
ENSG00000183840	2	133174147	133404132	620	53	42753	1.3402	0.090092	GPR39
ENSG00000159128	21	34775202	34851655	195	14	42778	1.3402	0.090092	IFNGR2
ENSG00000178055	3	46871032	46875585	8	2	42881	1.3398	0.090148	PRSS42
ENSG00000197780	1	109605108	109618624	42	10	42516	1.3394	0.090225	TAF13
ENSG00000142188	21	34804792	34852318	153	10	42774	1.3394	0.090227	TMEM50B
ENSG00000226288	11	4608021	4609135	2	1	42763	1.339	0.090279	OR52I2
ENSG00000101331	20	30598245	30619984	38	8	42674	1.3389	0.090294	CCM2L
ENSG00000205809	12	10579453	10594899	7	2	42512	1.3385	0.090364	KLRC2
ENSG00000255587	6	36683256	36699870	43	7	42837	1.3385	0.090368	RAB44
ENSG00000130349	6	107349407	107372546	23	2	42762	1.3383	0.090398	C6orf203
ENSG00000111405	12	48103517	48119350	43	9	42771	1.3381	0.090429	ENDOU
ENSG00000115307	2	74753772	74757066	2	1	42850	1.3376	0.090511	AUP1
ENSG00000135686	16	84682131	84701292	63	10	42767	1.3375	0.090537	KLHL36
ENSG00000175104	11	36508577	36531822	41	8	42780	1.3374	0.09055	TRAF6
ENSG00000184949	22	38974125	39052634	161	11	42876	1.3369	0.09062	FAM227A
ENSG00000097033	1	87170259	87213867	96	15	42716	1.3368	0.09064	SH3GLB1
ENSG00000174145	4	37245842	37451087	618	53	42801	1.3367	0.090661	KIAA1239
ENSG00000205352	12	53835389	53840429	5	2	42651	1.3367	0.090662	PRR13
ENSG00000103966	15	42190950	42264776	190	25	42778	1.3366	0.090679	EHD4
ENSG00000214753	11	62480102	62494821	19	4	42860	1.3361	0.090752	HNRNPUL2
ENSG00000204386	6	31825436	31830683	5	2	42904	1.3361	0.090759	NEU1
ENSG00000175215	12	58213710	58240522	31	6	42776	1.336	0.090775	CTDSP2
ENSG00000182685	16	2259254	2261951	8	2	42243	1.3357	0.090819	BRICD5
ENSG00000212998	8	94752349	94753001	1	1	42845	1.3348	0.090979	RBM12B-AS1
ENSG00000142408	19	54466294	54493469	73	9	42759	1.334	0.091094	CACNG8
ENSG00000166192	15	72406599	72433311	33	4	42882	1.3339	0.091122	SENP8
ENSG00000167106	9	130702858	130742792	84	7	42882	1.3338	0.091134	FAM102A
ENSG00000160949	8	145654165	145669827	45	3	42729	1.3333	0.091223	TONSL
ENSG00000110934	12	51674822	51718452	133	9	42849	1.3332	0.091228	BIN2
ENSG00000163349	1	114471814	114520426	63	13	42871	1.333	0.091262	HIPK1
ENSG00000197822	5	68788119	68853931	21	3	42631	1.3329	0.091289	OCLN
ENSG00000156482	8	99037079	99058697	54	11	42895	1.3328	0.091292	RPL30
ENSG00000106399	7	7676149	7758238	269	16	42656	1.3328	0.091296	RPA3
ENSG00000176547	11	48346472	48347507	1	1	42527	1.3327	0.09131	OR4C3
ENSG00000099331	19	17186591	17325346	501	54	42754	1.3327	0.091318	MYO9B
ENSG00000137878	15	57884106	58006943	343	36	42828	1.3322	0.091393	GCOM1
ENSG00000165983	10	16478942	16555736	263	17	42837	1.3321	0.091407	PTER
ENSG00000189227	15	67813406	67819628	10	3	42845	1.3314	0.091526	C15orf61
ENSG00000204482	6	31553901	31556686	14	8	42863	1.3311	0.091582	LST1
ENSG00000184350	11	3248928	3253616	18	6	42338	1.3311	0.091583	MRGPRE
ENSG00000094796	17	39549976	39553844	16	4	42875	1.3306	0.091668	KRT31
ENSG00000263020	6	31633879	31641323	22	9	42912	1.3299	0.091772	CSNK2B-LY6G5B-1181
ENSG00000174373	14	36007558	36278510	313	14	42833	1.3299	0.091779	RALGAPA1
ENSG00000161904	6	33738979	33756913	66	8	42914	1.3293	0.091875	LEMD2
ENSG00000242802	7	4815253	4833943	89	7	42874	1.3291	0.091913	AP5Z1
ENSG00000159212	21	36041688	36090525	96	11	42827	1.329	0.091922	CLIC6
ENSG00000173269	10	88695297	88729238	90	12	42815	1.3289	0.091942	MMRN2
ENSG00000126262	19	35934809	35942669	25	8	42465	1.3289	0.091947	FFAR2
ENSG00000165568	10	4828821	4890254	405	35	42795	1.3284	0.092023	AKR1E2
ENSG00000164591	5	150040436	150058927	44	2	42850	1.328	0.09209	MYOZ3
ENSG00000111713	12	21689123	21757781	226	16	42822	1.3274	0.092193	GYS2
ENSG00000167074	22	41763337	41795330	58	6	42832	1.3272	0.092222	TEF
ENSG00000205937	16	2303117	2318413	23	6	42563	1.3268	0.092284	RNPS1
ENSG00000214285	10	129347613	129350935	33	7	42892	1.3265	0.092341	NPS
ENSG00000173221	5	95087023	95158709	157	26	42781	1.3262	0.09238	GLRX
ENSG00000104936	19	46272975	46285810	16	4	42877	1.3262	0.09238	DMPK
ENSG00000137955	1	76251879	76260764	21	7	42888	1.3262	0.092382	RABGGTB
ENSG00000205496	11	4976002	4976943	3	2	42637	1.3262	0.092387	OR51A2
ENSG00000113302	5	158741791	158757895	34	6	42818	1.3262	0.092394	IL12B
ENSG00000125257	13	95672083	95953687	1040	77	42833	1.3261	0.092397	ABCC4
ENSG00000171246	17	78440948	78451643	33	8	42552	1.3257	0.092473	NPTX1
ENSG00000170044	3	101818088	102198685	722	37	42843	1.3254	0.092519	ZPLD1
ENSG00000236882	5	95187936	95195837	35	9	42750	1.3252	0.092546	C5orf27
ENSG00000162851	1	246703862	246729626	138	14	42648	1.3251	0.09257	TFB2M
ENSG00000122986	12	111065646	111142755	89	8	42876	1.3248	0.092615	HVCN1
ENSG00000116691	1	12079523	12092102	19	4	42185	1.3246	0.092648	MIIP
ENSG00000010539	16	3272325	3286221	29	5	42577	1.3245	0.092665	ZNF200
ENSG00000185049	4	1984441	2043630	67	8	42566	1.3238	0.092785	NELFA
ENSG00000239887	1	162336698	162356600	65	18	42505	1.3234	0.092859	C1orf226
ENSG00000155592	16	25247322	25269252	48	7	42824	1.3233	0.092874	ZKSCAN2
ENSG00000171124	19	5842899	5851485	12	5	42688	1.3222	0.093053	FUT3
ENSG00000144161	2	112969102	113012713	46	7	42854	1.3221	0.093061	ZC3H8
ENSG00000187600	2	46656329	46711564	177	14	42794	1.3215	0.093163	TMEM247
ENSG00000186090	3	183749332	183757157	36	7	42857	1.3215	0.093171	HTR3D
ENSG00000122641	7	41724712	41742706	15	6	42560	1.3213	0.093207	INHBA
ENSG00000140368	15	77285700	77329673	100	17	42703	1.321	0.093257	PSTPIP1
ENSG00000196123	16	67209505	67217943	11	5	42854	1.3209	0.09326	KIAA0895L
ENSG00000171236	19	4536421	4540486	5	2	42760	1.3204	0.093343	LRG1
ENSG00000165458	11	71934745	71950149	28	7	42858	1.3204	0.093346	INPPL1
ENSG00000116254	1	6161853	6240183	229	28	42647	1.3196	0.093481	CHD5
ENSG00000101452	20	37590942	37668366	125	9	42863	1.3194	0.093523	DHX35
ENSG00000065150	13	98605912	98676551	100	10	42799	1.3193	0.093533	IPO5
ENSG00000066654	16	20744986	20753406	19	4	42900	1.319	0.093593	THUMPD1
ENSG00000064313	8	120743015	120845103	258	15	42893	1.3189	0.093607	TAF2
ENSG00000138829	5	127593601	127994878	1164	35	42889	1.3188	0.093612	FBN2
ENSG00000213281	1	115247090	115259515	12	3	42864	1.3187	0.093628	NRAS
ENSG00000170271	5	154198051	154238812	62	11	42828	1.3184	0.093683	FAXDC2
ENSG00000101365	20	2639041	2644865	12	2	42844	1.3183	0.093697	IDH3B
ENSG00000152463	10	15074226	15115851	165	26	42820	1.3181	0.093732	OLAH
ENSG00000149658	20	61826781	61847586	47	6	42796	1.318	0.093757	YTHDF1
ENSG00000185920	9	98205262	98279339	142	14	42760	1.3179	0.093761	PTCH1
ENSG00000185220	1	249200395	249214145	26	3	42876	1.3174	0.093844	PGBD2
ENSG00000100842	14	23825611	23834961	18	4	42712	1.3172	0.09388	EFS
ENSG00000187753	9	88835180	88874572	70	11	42808	1.3172	0.093884	C9orf153
ENSG00000117569	1	97187221	97289294	196	17	42854	1.3172	0.09389	PTBP2
ENSG00000107295	9	17579080	17797127	945	57	42815	1.317	0.093921	SH3GL2
ENSG00000169208	14	22037934	22038875	9	5	42674	1.317	0.093925	OR10G3
ENSG00000239900	22	40742507	40786467	45	7	42872	1.3168	0.093956	ADSL
ENSG00000065413	2	197831741	198175897	763	47	42833	1.3158	0.094124	ANKRD44
ENSG00000171097	9	131595221	131644773	83	7	42828	1.315	0.094262	CCBL1
ENSG00000112115	6	52051185	52055436	9	3	42554	1.3146	0.094318	IL17A
ENSG00000140955	16	84224744	84230774	33	10	42801	1.3146	0.094327	ADAD2
ENSG00000105699	19	35739233	35758867	53	10	42876	1.3146	0.094328	LSR
ENSG00000177047	9	21140631	21142144	2	1	42500	1.3135	0.094515	IFNW1
ENSG00000154274	4	37455563	37625117	648	59	42738	1.3132	0.094551	C4orf19
ENSG00000127666	19	4815944	4831716	43	10	42813	1.3124	0.094699	TICAM1
ENSG00000139625	12	53874274	53893847	13	7	42628	1.3123	0.094716	MAP3K12
ENSG00000226742	18	77724561	77730822	19	4	42778	1.3122	0.09473	HSBP1L1
ENSG00000258053	12	71441182	71512027	168	13	42878	1.3121	0.094743	CTD-2021H9.3
ENSG00000124160	20	44689624	44718591	50	8	42767	1.3119	0.094769	NCOA5
ENSG00000204525	6	31236526	31239907	61	11	42878	1.3117	0.094811	HLA-C
ENSG00000050555	9	133884469	133969860	205	23	42559	1.3116	0.094821	LAMC3
ENSG00000011007	1	24069645	24088549	15	6	42641	1.3116	0.09483	TCEB3
ENSG00000166004	11	93394805	93463522	67	13	42781	1.3111	0.094917	KIAA1731
ENSG00000204673	19	50372295	50381716	14	2	42905	1.3105	0.095007	AKT1S1
ENSG00000148334	9	130882972	130890741	4	2	42628	1.3101	0.095076	PTGES2
ENSG00000174106	12	65563351	65642107	80	11	42833	1.31	0.095096	LEMD3
ENSG00000188735	12	122150658	122220907	169	17	42668	1.3099	0.095122	TMEM120B
ENSG00000270188	1	238107024	238108575	10	2	42823	1.3091	0.095256	MTRNR2L11
ENSG00000153071	5	39371780	39462402	268	26	42781	1.3085	0.095359	DAB2
ENSG00000259803	16	89262406	89268072	21	5	42703	1.3082	0.095405	SLC22A31
ENSG00000165118	9	86553226	86571901	40	11	42818	1.3079	0.095457	C9orf64
ENSG00000183648	14	92582466	92588261	36	4	42886	1.3078	0.095468	NDUFB1
ENSG00000021461	7	99425636	99463718	85	9	42850	1.3078	0.095473	CYP3A43
ENSG00000120055	10	104209594	104211300	2	1	41900	1.3077	0.095482	C10orf95
ENSG00000170962	11	103777914	104035107	823	60	42808	1.3074	0.095542	PDGFD
ENSG00000162654	1	89646831	89664615	31	6	42850	1.3072	0.095573	GBP4
ENSG00000184162	19	19312225	19314233	1	1	42882	1.3068	0.095633	NR2C2AP
ENSG00000146038	6	24171984	24358280	678	39	42852	1.3066	0.095677	DCDC2
ENSG00000139644	12	50101508	50158717	153	11	42900	1.3066	0.09568	TMBIM6
ENSG00000175691	19	2933216	2944969	17	3	42450	1.3064	0.095707	ZNF77
ENSG00000176973	11	65339820	65341669	1	1	42929	1.3064	0.095715	FAM89B
ENSG00000214078	20	34213953	34252878	85	7	42886	1.3063	0.095722	CPNE1
ENSG00000112218	6	97242002	97285353	110	14	42844	1.3063	0.09573	GPR63
ENSG00000167513	16	88869621	88875666	16	4	42746	1.3057	0.095834	CDT1
ENSG00000204130	10	70100864	70167051	123	8	42811	1.3053	0.095889	RUFY2
ENSG00000212938	21	31964759	31965394	1	1	42732	1.305	0.095947	KRTAP6-3
ENSG00000122863	10	73724123	73773322	129	11	42790	1.305	0.095948	CHST3
ENSG00000129595	5	111478138	111755013	811	41	42848	1.3049	0.095966	EPB41L4A
ENSG00000065135	1	110091233	110136975	66	12	42871	1.3046	0.09602	GNAI3
ENSG00000107485	10	8095567	8117161	68	9	42569	1.3045	0.096032	GATA3
ENSG00000178397	7	6369040	6388612	62	13	42662	1.3043	0.096058	FAM220A
ENSG00000267710	19	56784138	56821819	90	13	42825	1.3041	0.096097	AC006116.20
ENSG00000151364	11	77726761	77757237	116	12	42603	1.3038	0.096144	KCTD14
ENSG00000163635	3	63850233	63989138	192	22	42850	1.3035	0.096205	ATXN7
ENSG00000214309	7	99724317	99726118	2	1	42908	1.3034	0.096218	MBLAC1
ENSG00000183785	22	18593097	18629321	75	13	42674	1.3033	0.096243	TUBA8
ENSG00000100345	22	36677327	36784063	259	30	42662	1.303	0.096289	MYH9
ENSG00000121413	19	58595205	58629794	144	11	42662	1.3025	0.096368	ZSCAN18
ENSG00000108587	17	28804380	28854610	57	9	42893	1.3023	0.096402	GOSR1
ENSG00000178460	8	67782984	67834283	71	9	42854	1.3021	0.096449	MCMDC2
ENSG00000140564	15	91411822	91426688	11	5	42642	1.3015	0.096543	FURIN
ENSG00000128513	7	124462440	124570037	288	7	42856	1.3015	0.096548	POT1
ENSG00000124831	2	238536219	238722325	584	37	42816	1.3012	0.096595	LRRFIP1
ENSG00000133835	5	118788138	118972894	543	27	42801	1.3011	0.096613	HSD17B4
ENSG00000131471	17	41003201	41010147	6	3	42730	1.301	0.096628	AOC3
ENSG00000170788	10	82095861	82116511	46	10	42890	1.3007	0.096683	DYDC1
ENSG00000254349	8	75512010	75735548	508	36	42842	1.3002	0.096761	RP11-758M4.1
ENSG00000120162	9	27325207	27529779	495	45	42810	1.3002	0.096765	MOB3B
ENSG00000034713	16	75600249	75611779	26	6	42879	1.2999	0.096812	GABARAPL2
ENSG00000272897	20	34220262	34262466	86	8	42907	1.2999	0.096815	RP1-309K20.6
ENSG00000203970	6	49976851	49989694	13	4	42838	1.2997	0.09685	DEFB110
ENSG00000125144	16	56700643	56701977	9	4	42727	1.2997	0.096855	MT1G
ENSG00000136783	9	107509969	107522403	33	9	42847	1.2992	0.096937	NIPSNAP3A
ENSG00000162878	2	42275160	42285668	32	5	42775	1.2992	0.096938	PKDCC
ENSG00000007264	19	3777971	3802127	20	6	42380	1.2987	0.097017	MATK
ENSG00000198793	1	11166592	11322564	290	7	42846	1.2986	0.097039	MTOR
ENSG00000100097	22	38071615	38075813	7	2	42203	1.2985	0.097054	LGALS1
ENSG00000044524	3	89156674	89531284	641	25	42821	1.2983	0.097089	EPHA3
ENSG00000109323	4	103552660	103682151	210	17	42811	1.2983	0.097099	MANBA
ENSG00000143624	1	153700543	153746555	66	11	42788	1.2981	0.097129	INTS3
ENSG00000267631	19	49538831	49552006	14	4	42337	1.2981	0.097132	CGB1
ENSG00000100911	14	24612574	24616779	4	2	42361	1.2976	0.097213	PSME2
ENSG00000158882	1	161195793	161200408	3	2	42890	1.2972	0.097282	TOMM40L
ENSG00000106460	7	12250867	12282993	168	9	42905	1.297	0.097316	TMEM106B
ENSG00000185640	12	53215194	53228079	24	8	42769	1.2959	0.097504	KRT79
ENSG00000170421	12	53290977	53343738	158	19	42789	1.2959	0.097513	KRT8
ENSG00000100316	22	39708887	39716394	30	7	42883	1.2953	0.097604	RPL3
ENSG00000171174	2	28004231	28113965	175	11	42867	1.2949	0.097677	RBKS
ENSG00000197872	2	16730727	16847599	256	43	42752	1.2949	0.097683	FAM49A
ENSG00000115526	2	101008327	101034118	57	9	42861	1.2933	0.097951	CHST10
ENSG00000141527	17	78143791	78183130	127	27	42693	1.2931	0.097993	CARD14
ENSG00000186469	14	52292913	52446060	577	57	42837	1.293	0.09801	GNG2
ENSG00000165091	9	75136717	75451267	897	27	42857	1.2928	0.098047	TMC1
ENSG00000166869	16	23765948	23770272	4	2	42852	1.2923	0.098131	CHP2
ENSG00000183597	22	20004537	20053449	149	24	42853	1.2919	0.098188	TANGO2
ENSG00000142733	1	27681675	27693383	25	7	42672	1.2918	0.098207	MAP3K6
ENSG00000254726	1	156041804	156051789	14	5	42756	1.2916	0.098243	MEX3A
ENSG00000136122	13	73302061	73330336	47	11	42869	1.2915	0.098274	BORA
ENSG00000197502	14	50300810	50311552	12	4	42752	1.2914	0.098278	AL627171.1
ENSG00000183914	17	7620672	7737062	219	27	42599	1.2905	0.098434	DNAH2
ENSG00000151789	3	21459915	22414812	4077	209	42773	1.2902	0.098495	ZNF385D
ENSG00000196367	7	98475556	98610866	213	12	42817	1.2901	0.098512	TRRAP
ENSG00000165388	10	48355024	48373866	34	10	42553	1.2899	0.098543	ZNF488
ENSG00000088899	20	3143263	3154192	17	7	42308	1.2898	0.09856	LZTS3
ENSG00000204160	1	27153201	27184093	31	7	42604	1.2895	0.098604	ZDHHC18
ENSG00000182851	8	144295068	144299044	16	5	42567	1.2889	0.098716	GPIHBP1
ENSG00000232629	6	32723875	32731311	50	4	42925	1.2888	0.098726	HLA-DQB2
ENSG00000111203	12	2921788	2968957	87	5	42763	1.2887	0.098748	ITFG2
ENSG00000170423	12	53231588	53242876	21	5	42833	1.2887	0.098753	KRT78
ENSG00000167566	12	50184929	50222533	114	12	42884	1.2886	0.098767	NCKAP5L
ENSG00000167363	17	80693451	80709073	52	8	42821	1.2883	0.098819	FN3K
ENSG00000090316	4	1283639	1333935	256	16	42881	1.288	0.098868	MAEA
ENSG00000160233	21	45875369	45878739	7	3	42837	1.288	0.098873	LRRC3
ENSG00000143847	1	202995626	203047868	162	23	42702	1.2879	0.098896	PPFIA4
ENSG00000115204	2	27532360	27548547	15	6	42869	1.2878	0.098909	MPV17
ENSG00000232850	9	130890612	130891481	2	1	42608	1.2876	0.098945	AL590708.2
ENSG00000132953	13	21351469	21477187	232	15	42851	1.2874	0.098985	XPO4
ENSG00000176444	1	155232659	155248282	17	4	42854	1.2872	0.099017	CLK2
ENSG00000117360	1	150293925	150325671	80	10	42817	1.287	0.099041	PRPF3
ENSG00000180354	7	30174426	30202378	66	10	42817	1.2867	0.099095	MTURN
ENSG00000203782	1	153232176	153234598	6	4	42873	1.2862	0.09918	LOR
ENSG00000107581	10	120794356	120840316	61	7	42818	1.2861	0.099203	EIF3A
ENSG00000184029	21	39323728	39493454	338	37	42784	1.286	0.099216	DSCR4
ENSG00000106686	9	4553386	4666674	380	31	42763	1.286	0.099229	SPATA6L
ENSG00000161179	22	21982378	21984353	3	1	42379	1.2859	0.099232	YDJC
ENSG00000145293	4	83351715	83382244	72	18	42637	1.2858	0.099249	ENOPH1
ENSG00000249915	5	271736	353971	192	14	42772	1.2857	0.099273	PDCD6
ENSG00000184385	21	43522244	43528644	31	5	42889	1.2853	0.099346	C21orf128
ENSG00000198925	2	220074494	220094439	28	5	42886	1.2852	0.099367	ATG9A
ENSG00000066322	1	43829068	43833696	3	2	42668	1.2845	0.099479	ELOVL1
ENSG00000110435	11	34937376	35042138	397	18	42883	1.2844	0.099497	PDHX
ENSG00000186951	22	46546424	46639653	101	11	42646	1.2841	0.099561	PPARA
ENSG00000143457	1	150618701	150669630	109	6	42898	1.284	0.099563	GOLPH3L
ENSG00000013810	4	1723227	1746898	134	13	42904	1.2838	0.099607	TACC3
ENSG00000108272	17	34948228	34957235	14	3	42848	1.2837	0.099628	DHRS11
ENSG00000163412	3	71724567	71803924	237	31	42747	1.2831	0.099726	EIF4E3
ENSG00000100033	22	18900294	18924066	104	18	42639	1.2831	0.099735	PRODH
ENSG00000186977	21	31873975	31874435	2	1	42885	1.2828	0.099788	KRTAP19-5
ENSG00000124610	6	26017260	26018040	4	2	42915	1.2826	0.09981	HIST1H1A
ENSG00000198822	7	86273230	86494200	408	34	42866	1.282	0.099918	GRM3
ENSG00000198054	21	39493545	39560110	107	11	42898	1.2818	0.099959	DSCR8
ENSG00000131435	5	131593364	131609147	44	7	42908	1.2818	0.09996	PDLIM4
ENSG00000174093	17	36337717	36421858	13	2	42182	1.2816	0.099985	RP11-1407O15.2
ENSG00000177469	17	40554470	40575535	75	10	42793	1.2816	0.099989	PTRF
ENSG00000151632	10	5029967	5060223	127	19	42640	1.2812	0.10005	AKR1C2
ENSG00000163515	3	108462271	108476231	29	6	42911	1.2812	0.10006	RETNLB
ENSG00000157036	3	38537618	38583652	97	11	42851	1.2809	0.10011	EXOG
ENSG00000131503	5	139781399	139929163	109	20	42801	1.2808	0.10013	ANKHD1
ENSG00000254996	5	139781493	139929154	109	20	42801	1.2808	0.10013	ANKHD1-EIF4EBP3
ENSG00000173465	11	65337901	65341413	5	2	42885	1.2808	0.10013	SSSCA1
ENSG00000165300	13	88324870	88331871	7	4	42768	1.2808	0.10014	SLITRK5
ENSG00000198718	14	45431411	45543634	189	12	42875	1.2807	0.10015	FAM179B
ENSG00000181396	17	80347099	80376513	84	15	42643	1.2806	0.10017	OGFOD3
ENSG00000126070	1	36396319	36538101	126	11	42861	1.28	0.10026	AGO3
ENSG00000186283	1	179050512	179067158	47	12	42800	1.2796	0.10034	TOR3A
ENSG00000184990	14	105219437	105234831	36	6	42813	1.2791	0.10042	SIVA1
ENSG00000153029	1	181003067	181031074	90	19	42723	1.2788	0.10048	MR1
ENSG00000183484	14	105515728	105531782	19	2	42835	1.2782	0.10059	GPR132
ENSG00000214871	7	23210760	23234503	53	4	42858	1.2778	0.10065	AC005082.1
ENSG00000145740	5	68389473	68426896	67	6	42699	1.2769	0.10082	SLC30A5
ENSG00000152601	3	151961617	152183569	321	22	42846	1.2767	0.10085	MBNL1
ENSG00000124216	20	48599536	48605423	26	3	42801	1.2766	0.10086	SNAI1
ENSG00000145700	5	74364100	74532703	432	17	42906	1.2755	0.10106	ANKRD31
ENSG00000135446	12	58141510	58149796	8	3	42841	1.2756	0.10106	CDK4
ENSG00000047365	4	35949843	36246131	779	51	42792	1.2755	0.10107	ARAP2
ENSG00000165078	8	68334360	68658620	798	55	42819	1.2754	0.10108	CPA6
ENSG00000049192	5	64444563	64777747	653	34	42828	1.2754	0.10109	ADAMTS6
ENSG00000184207	16	2261998	2264808	8	3	42562	1.2752	0.10111	PGP
ENSG00000187510	12	93115281	93166231	103	14	42842	1.2751	0.10114	PLEKHG7
ENSG00000119632	14	94594116	94596590	5	3	42757	1.2749	0.10117	IFI27L2
ENSG00000039650	19	50364461	50371166	14	5	42722	1.2749	0.10118	PNKP
ENSG00000181634	9	117546915	117568406	32	10	42806	1.2747	0.10121	TNFSF15
ENSG00000163788	3	43328004	43466256	165	24	42841	1.2744	0.10125	SNRK
ENSG00000164190	5	36876861	37066515	231	27	42873	1.2743	0.10127	NIPBL
ENSG00000167785	19	8920380	8943004	66	10	42749	1.2743	0.10128	ZNF558
ENSG00000079819	6	131160487	131384462	640	31	42874	1.2739	0.10135	EPB41L2
ENSG00000182255	11	30031288	30038570	9	4	42887	1.2738	0.10136	KCNA4
ENSG00000152443	19	58258164	58269527	15	5	42840	1.273	0.10151	ZNF776
ENSG00000106688	9	4490444	4587469	273	30	42732	1.2728	0.10155	SLC1A1
ENSG00000205497	11	4967355	4968356	4	2	42801	1.2723	0.10163	OR51A4
ENSG00000151665	2	46808076	46844258	81	12	42849	1.2721	0.10166	PIGF
ENSG00000221838	7	99699172	99707968	19	4	42869	1.2719	0.10171	AP4M1
ENSG00000124802	6	8073593	8102811	81	12	42886	1.2716	0.10177	EEF1E1
ENSG00000003056	12	9092959	9102551	20	5	42816	1.2714	0.1018	M6PR
ENSG00000171307	10	99205927	99217127	13	3	42812	1.2712	0.10184	ZDHHC16
ENSG00000083520	13	73329540	73356234	53	11	42837	1.2695	0.10213	DIS3
ENSG00000165275	9	37753804	37778969	47	8	42884	1.2694	0.10214	TRMT10B
ENSG00000133818	11	14299472	14386052	96	19	42770	1.2693	0.10217	RRAS2
ENSG00000167635	19	36705504	36729676	69	7	42731	1.269	0.10221	ZNF146
ENSG00000213463	14	70838148	70883778	170	16	42899	1.269	0.10222	SYNJ2BP
ENSG00000158092	3	136581050	136668665	179	7	42864	1.2685	0.10232	NCK1
ENSG00000240972	22	24236191	24237414	3	1	42836	1.2684	0.10232	MIF
ENSG00000176020	3	49754267	49761349	4	2	42917	1.2671	0.10255	AMIGO3
ENSG00000173540	3	49754277	49761384	4	2	42917	1.2671	0.10255	GMPPB
ENSG00000165434	11	74041363	74109518	149	14	42882	1.2664	0.10269	PGM2L1
ENSG00000179344	6	32627244	32636160	28	6	42525	1.2663	0.1027	HLA-DQB1
ENSG00000099954	22	17840837	18037850	540	56	42786	1.2663	0.1027	CECR2
ENSG00000145362	4	113739265	114304896	1391	109	42812	1.2661	0.10273	ANK2
ENSG00000176371	15	85144217	85171027	50	12	42804	1.2662	0.10273	ZSCAN2
ENSG00000093183	3	42589461	42642572	128	15	42875	1.2661	0.10275	SEC22C
ENSG00000131849	19	58944181	58951589	13	4	42894	1.2659	0.10277	ZNF132
ENSG00000196357	19	36673188	36737159	161	14	42748	1.2658	0.10279	ZNF565
ENSG00000172831	16	66968347	66978999	15	6	42789	1.2657	0.10281	CES2
ENSG00000164342	4	186990306	187009223	49	12	42694	1.2656	0.10282	TLR3
ENSG00000100036	22	31031639	31065003	125	26	42791	1.2653	0.10288	SLC35E4
ENSG00000198917	9	131581930	131592100	33	5	42870	1.2648	0.10297	C9orf114
ENSG00000008118	1	209757062	209787283	97	16	42848	1.2646	0.10301	CAMK1G
ENSG00000004776	19	36245469	36248980	3	2	42835	1.2643	0.10306	HSPB6
ENSG00000162493	1	13909960	13944452	85	19	42689	1.2642	0.10307	PDPN
ENSG00000215277	14	23654525	23742686	261	25	42685	1.2642	0.10308	C14orf164
ENSG00000173801	17	39775692	39943183	372	31	42658	1.2642	0.10308	JUP
ENSG00000168081	8	28174503	28200872	80	4	42667	1.2641	0.1031	PNOC
ENSG00000105550	19	49258816	49261587	3	2	42549	1.264	0.10312	FGF21
ENSG00000183128	10	105232561	105238997	10	3	42850	1.2638	0.10314	CALHM3
ENSG00000110315	11	10533225	10562777	96	12	42863	1.2637	0.10316	RNF141
ENSG00000237541	6	32709119	32714992	59	7	42912	1.2637	0.10317	HLA-DQA2
ENSG00000138623	15	74701630	74726808	64	13	42881	1.2625	0.10339	SEMA7A
ENSG00000260851	16	66503715	66551215	59	7	42828	1.2623	0.10343	RP11-403P17.5
ENSG00000188643	1	153579362	153585621	8	3	42562	1.2615	0.10357	S100A16
ENSG00000166797	15	64364758	64386217	49	6	42880	1.2614	0.10358	FAM96A
ENSG00000112742	6	80713604	80752244	144	11	42904	1.2613	0.10361	TTK
ENSG00000214290	11	111169565	111179460	27	5	42729	1.2611	0.10363	COLCA2
ENSG00000100647	14	70078313	70181859	139	19	42865	1.261	0.10365	KIAA0247
ENSG00000082068	5	37379314	37753537	739	25	42870	1.2603	0.10379	WDR70
ENSG00000118363	11	74660292	74690076	52	8	42823	1.2601	0.10382	SPCS2
ENSG00000109670	4	153242410	153457253	329	5	42868	1.2599	0.10385	FBXW7
ENSG00000157601	21	42792231	42831141	191	15	42816	1.2596	0.10391	MX1
ENSG00000153093	2	111490150	111875799	999	60	42839	1.2591	0.104	ACOXL
ENSG00000181830	11	45825623	45834566	28	8	42764	1.2588	0.10406	SLC35C1
ENSG00000222009	1	45274154	45281257	12	3	42662	1.2587	0.10408	BTBD19
ENSG00000171136	19	14138960	14141854	8	2	42686	1.2587	0.10408	RLN3
ENSG00000151575	15	56536207	56738195	533	19	42835	1.2584	0.10413	TEX9
ENSG00000140044	14	75894419	75940814	122	19	42758	1.2583	0.10415	JDP2
ENSG00000226479	2	120978854	120980984	6	3	42783	1.2581	0.10418	TMEM185B
ENSG00000100439	14	23067146	23081265	51	12	42790	1.2579	0.10421	ABHD4
ENSG00000152767	13	98794816	99102027	1016	113	42751	1.2577	0.10426	FARP1
ENSG00000115159	2	157291802	157470247	332	20	42867	1.2575	0.10429	GPD2
ENSG00000169393	19	48497908	48528410	133	11	42802	1.2573	0.10431	ELSPBP1
ENSG00000176473	14	100842755	100996640	191	25	42775	1.2572	0.10434	WDR25
ENSG00000145022	3	49449639	49453908	4	2	42871	1.2569	0.1044	TCTA
ENSG00000061918	4	156680144	156728743	117	22	42631	1.2567	0.10442	GUCY1B3
ENSG00000074047	2	121493199	121750229	568	67	42661	1.256	0.10456	GLI2
ENSG00000204392	6	31765173	31774761	25	10	42929	1.2559	0.10458	LSM2
ENSG00000141759	18	77732867	77793949	162	15	42838	1.2558	0.10459	TXNL4A
ENSG00000166959	11	60467047	60483284	9	2	42809	1.2558	0.1046	MS4A8
ENSG00000260362	16	9760742	9770700	36	7	42842	1.2556	0.10463	RP11-297M9.1
ENSG00000100138	22	42069934	42086508	29	3	42899	1.2546	0.1048	NHP2L1
ENSG00000240857	2	18735989	18741946	8	5	42669	1.2546	0.10481	RDH14
ENSG00000184608	8	11225911	11296167	241	19	42672	1.2545	0.10482	C8orf12
ENSG00000174407	20	61147660	61167971	105	12	42592	1.2545	0.10484	C20orf166
ENSG00000185940	11	1651033	1652160	5	2	42839	1.2543	0.10487	KRTAP5-5
ENSG00000183578	15	51348795	51397473	105	14	42884	1.2543	0.10487	TNFAIP8L3
ENSG00000155875	9	18927656	19033251	537	23	42800	1.254	0.10492	FAM154A
ENSG00000168925	16	75252898	75258822	26	7	42738	1.2539	0.10495	CTRB1
ENSG00000099797	19	14627897	14676792	124	19	42733	1.2537	0.10497	TECR
ENSG00000167333	11	4619902	4629489	35	6	42877	1.2531	0.10509	TRIM68
ENSG00000142002	19	4675236	4724685	81	16	42746	1.2531	0.10509	DPP9
ENSG00000166415	15	53805938	54055075	952	41	42859	1.2526	0.10517	WDR72
ENSG00000138161	10	124591665	124639146	42	16	42816	1.2523	0.10523	CUZD1
ENSG00000105519	19	5911718	5915888	12	5	42696	1.2521	0.10526	CAPS
ENSG00000101361	20	2632791	2639039	21	6	42727	1.2516	0.10535	NOP56
ENSG00000160199	21	44394620	44453691	278	16	42900	1.2516	0.10537	PKNOX1
ENSG00000237896	7	80804824	80828431	79	7	42845	1.2515	0.10538	AC005008.2
ENSG00000164338	5	72861268	72877794	38	4	42282	1.2512	0.10542	UTP15
ENSG00000105323	19	41768401	41813503	55	5	42753	1.2513	0.10542	HNRNPUL1
ENSG00000142698	1	34632484	34684732	154	18	42826	1.2512	0.10543	C1orf94
ENSG00000182247	3	23244511	23633284	1191	24	42874	1.2508	0.1055	UBE2E2
ENSG00000110955	12	57031959	57039798	9	2	42838	1.2508	0.1055	ATP5B
ENSG00000205336	16	57644564	57698944	179	35	42591	1.2507	0.10551	GPR56
ENSG00000100528	14	54893654	54908149	26	5	42889	1.2507	0.10553	CNIH1
ENSG00000162929	2	61293006	61391960	206	19	42748	1.2504	0.10558	KIAA1841
ENSG00000137166	6	41514164	41570122	136	15	42556	1.2504	0.10558	FOXP4
ENSG00000164825	8	6728097	6735544	79	6	42501	1.2503	0.10559	DEFB1
ENSG00000086159	12	50360977	50370922	7	3	42736	1.2503	0.1056	AQP6
ENSG00000164692	7	94023873	94060544	94	16	42825	1.25	0.10565	COL1A2
ENSG00000105643	19	18111941	18124911	31	7	42734	1.25	0.10565	ARRDC2
ENSG00000125630	2	113299492	113334635	96	11	42898	1.2499	0.10567	POLR1B
ENSG00000186501	1	27648651	27662891	27	6	42606	1.2495	0.10575	TMEM222
ENSG00000116747	1	193028552	193060907	29	7	42802	1.2486	0.10591	TROVE2
ENSG00000144283	2	159313476	159539391	606	21	42859	1.2484	0.10594	PKP4
ENSG00000100359	22	40766595	40806293	49	6	42897	1.2484	0.10594	SGSM3
ENSG00000166831	15	65032091	65067786	89	11	42829	1.248	0.10602	RBPMS2
ENSG00000141837	19	13317256	13734804	1257	133	42698	1.248	0.10602	CACNA1A
ENSG00000259112	11	77728017	77790911	231	16	42717	1.2476	0.1061	NDUFC2-KCTD14
ENSG00000140534	15	90118713	90174287	124	11	42798	1.2475	0.10611	TICRR
ENSG00000150867	10	22823778	23003484	465	25	42857	1.2455	0.10647	PIP4K2A
ENSG00000162650	1	110026101	110035426	10	3	42605	1.2451	0.10655	ATXN7L2
ENSG00000120094	17	46605888	46608359	4	1	42839	1.245	0.10657	HOXB1
ENSG00000100916	14	36295524	36401531	149	19	42795	1.2448	0.1066	BRMS1L
ENSG00000213625	1	65886270	65901690	30	7	42841	1.2446	0.10664	LEPROT
ENSG00000111834	6	116937642	116954148	47	10	42899	1.2446	0.10665	RSPH4A
ENSG00000181649	11	2949503	2950685	2	1	42536	1.2442	0.1067	PHLDA2
ENSG00000101557	18	158383	214629	103	13	42832	1.244	0.10676	USP14
ENSG00000169031	2	228029281	228179508	626	50	42789	1.2439	0.10677	COL4A3
ENSG00000145949	6	2663863	2751200	406	34	42826	1.2436	0.10683	MYLK4
ENSG00000141096	16	68009566	68014732	6	3	42678	1.2431	0.10692	DPEP3
ENSG00000156467	8	97238148	97247862	17	3	42815	1.2429	0.10694	UQCRB
ENSG00000198216	1	181382238	181777219	965	76	42835	1.2429	0.10696	CACNA1E
ENSG00000162344	11	69513000	69519410	1	1	42154	1.2421	0.1071	FGF19
ENSG00000197980	3	156543270	156763918	594	25	42877	1.2417	0.10717	LEKR1
ENSG00000068097	17	58120555	58156292	36	3	42786	1.2414	0.10724	HEATR6
ENSG00000142065	19	36827162	36870101	83	11	42828	1.2409	0.10732	ZFP14
ENSG00000255275	1	19175767	19247615	290	31	42676	1.2407	0.10736	RP13-279N23.2
ENSG00000163673	3	36753913	36781352	52	12	42850	1.2402	0.10746	DCLK3
ENSG00000170677	18	67956137	67997436	123	17	42782	1.2402	0.10746	SOCS6
ENSG00000161558	19	48835613	48867494	101	13	42835	1.2401	0.10746	TMEM143
ENSG00000177354	10	50507187	50535537	81	13	42872	1.24	0.10749	C10orf71
ENSG00000161594	17	39991937	40004636	40	4	42841	1.24	0.10749	KLHL10
ENSG00000084710	2	25264999	25378243	235	27	42832	1.2397	0.10755	EFR3B
ENSG00000179454	14	45393522	45511525	206	11	42870	1.2394	0.1076	KLHL28
ENSG00000174371	1	242011269	242058450	193	18	42774	1.2391	0.10766	EXO1
ENSG00000106829	9	82186688	82341658	256	23	42811	1.2387	0.10773	TLE4
ENSG00000116095	2	179345195	179381189	60	12	42870	1.2386	0.10775	PLEKHA3
ENSG00000188909	11	122848278	122852428	8	3	42597	1.2382	0.10782	BSX
ENSG00000048162	5	175810949	175815976	11	3	42775	1.238	0.10786	NOP16
ENSG00000172404	22	41255553	41258130	3	2	42794	1.238	0.10787	DNAJB7
ENSG00000038427	5	82767284	82878122	236	39	42788	1.2379	0.10788	VCAN
ENSG00000267206	9	139638463	139642980	8	4	42726	1.2377	0.10792	LCN6
ENSG00000221963	22	36044442	36064456	58	7	42790	1.2376	0.10793	APOL6
ENSG00000268424	5	101569696	101571279	4	2	42917	1.2371	0.10802	AC008948.1
ENSG00000039537	5	41142336	41261540	348	26	42885	1.2364	0.10816	C6
ENSG00000099246	10	27793197	27831143	48	8	42856	1.2362	0.10819	RAB18
ENSG00000170921	17	61086917	61505060	581	22	42862	1.2355	0.10832	TANC2
ENSG00000240344	2	201735630	201754026	27	7	42853	1.2348	0.10844	PPIL3
ENSG00000115657	2	220074490	220083712	7	3	42899	1.2343	0.10855	ABCB6
ENSG00000124562	6	34725183	34741571	52	8	42818	1.2341	0.10858	SNRPC
ENSG00000136463	17	61678231	61685725	2	1	42820	1.2337	0.10865	TACO1
ENSG00000197991	13	61983818	62002220	52	9	42874	1.2336	0.10868	PCDH20
ENSG00000178773	16	89642176	89663654	69	17	42778	1.2336	0.10868	CPNE7
ENSG00000196263	19	57019212	57041590	70	9	42864	1.2335	0.10869	ZNF471
ENSG00000119862	2	64681103	64688515	13	6	42809	1.233	0.10879	LGALSL
ENSG00000102554	13	73629114	73651676	48	11	42854	1.2328	0.10883	KLF5
ENSG00000169851	4	30722037	31148422	1092	58	42814	1.2322	0.10893	PCDH7
ENSG00000099203	19	10943114	10946994	3	2	42905	1.232	0.10898	TMED1
ENSG00000161714	17	43186335	43210721	70	19	42784	1.2317	0.10902	PLCD3
ENSG00000158292	1	6307406	6321035	3	2	42585	1.2315	0.10907	GPR153
ENSG00000060237	12	861759	1020618	277	17	42779	1.2314	0.10909	WNK1
ENSG00000267795	16	4838398	4846492	16	5	42685	1.2314	0.10909	SMIM22
ENSG00000273398	2	68358370	68488362	235	14	42873	1.2312	0.10912	RP11-474G23.1
ENSG00000146066	5	175815748	175816772	4	1	42829	1.2307	0.10922	HIGD2A
ENSG00000004975	17	7128660	7137864	9	3	42784	1.2304	0.10927	DVL2
ENSG00000255346	15	69222864	69355083	169	15	42873	1.2302	0.10931	NOX5
ENSG00000111432	12	130647004	130650285	9	4	42463	1.2301	0.10933	FZD10
ENSG00000253368	1	27320198	27327389	6	2	42670	1.2296	0.10942	TRNP1
ENSG00000156968	16	15489611	15507125	39	10	42584	1.2294	0.10946	MPV17L
ENSG00000171989	15	59499042	59500705	13	3	42857	1.2294	0.10947	LDHAL6B
ENSG00000164172	5	52391509	52405893	50	7	42890	1.2284	0.10965	MOCS2
ENSG00000233436	11	57510986	57519253	4	2	42844	1.228	0.10972	BTBD18
ENSG00000204410	6	31707725	31732622	51	12	42926	1.2276	0.1098	MSH5
ENSG00000255152	6	31707797	31732628	51	12	42926	1.2276	0.1098	MSH5-SAPCD1
ENSG00000140092	14	92335756	92414331	258	28	42786	1.2271	0.1099	FBLN5
ENSG00000143772	1	226819391	226927024	181	27	42743	1.227	0.10992	ITPKB
ENSG00000189127	5	79852574	79866307	29	7	42759	1.2266	0.10998	ANKRD34B
ENSG00000164120	4	175411328	175444305	115	23	42787	1.2266	0.10999	HPGD
ENSG00000108788	17	40719086	40725257	12	3	42863	1.2265	0.11	MLX
ENSG00000188779	15	68112042	68126899	32	6	42803	1.2264	0.11002	SKOR1
ENSG00000203797	6	110712974	110736765	90	17	42721	1.2259	0.11011	DDO
ENSG00000117480	1	46859937	46879520	34	9	42854	1.2252	0.11024	FAAH
ENSG00000077585	1	236305832	236385165	203	16	42653	1.2253	0.11024	GPR137B
ENSG00000130203	19	45409011	45412650	5	3	42811	1.2251	0.11026	APOE
ENSG00000053702	12	2934514	2944710	20	3	42861	1.2248	0.11032	NRIP2
ENSG00000167780	12	53497302	53518322	89	8	42841	1.2248	0.11033	SOAT2
ENSG00000165113	9	86354336	86444431	193	14	42835	1.2246	0.11036	GKAP1
ENSG00000162881	2	42989642	42991401	8	2	42776	1.2242	0.11044	OXER1
ENSG00000271698	8	145576888	145579269	6	2	42532	1.2241	0.11045	GS1-393G12.13
ENSG00000221823	2	68405989	68483369	142	10	42874	1.224	0.11047	PPP3R1
ENSG00000006282	17	48620419	48633213	45	7	42883	1.2239	0.1105	SPATA20
ENSG00000138798	4	110834040	110933422	191	13	42857	1.2237	0.11052	EGF
ENSG00000055208	6	149539777	149732749	647	40	42787	1.2237	0.11053	TAB2
ENSG00000136573	8	11351510	11422113	224	23	42773	1.2231	0.11065	BLK
ENSG00000242180	11	5363744	5364809	8	2	42926	1.2229	0.11067	OR51B5
ENSG00000185651	22	21903736	21978323	87	4	42826	1.223	0.11067	UBE2L3
ENSG00000028137	1	12227060	12269285	91	9	42776	1.2229	0.11069	TNFRSF1B
ENSG00000174891	3	157823644	158263519	1236	22	42877	1.2229	0.11069	RSRC1
ENSG00000155329	5	132332677	132362296	70	4	42832	1.2228	0.1107	ZCCHC10
ENSG00000047056	10	1095478	1178237	232	28	42808	1.2223	0.1108	WDR37
ENSG00000137760	11	107373452	107436472	183	18	42856	1.222	0.11085	ALKBH8
ENSG00000011422	19	44150247	44174699	61	8	42573	1.2218	0.11089	PLAUR
ENSG00000132465	4	71521258	71547534	14	2	42860	1.2217	0.11092	IGJ
ENSG00000171863	2	3622795	3628509	24	5	42751	1.2212	0.111	RPS7
ENSG00000173334	8	126442563	126450647	3	2	42265	1.2208	0.11107	TRIB1
ENSG00000157823	15	90373831	90437574	116	9	42737	1.2206	0.11111	AP3S2
ENSG00000137038	9	7796490	7888380	279	30	42794	1.2205	0.11114	TMEM261
ENSG00000158457	7	128784712	128808671	73	8	42685	1.2203	0.11117	TSPAN33
ENSG00000172208	11	48266608	48267622	3	2	42844	1.2202	0.11119	OR4X2
ENSG00000165868	10	118430703	118502085	245	22	42801	1.2201	0.11121	HSPA12A
ENSG00000187522	10	14880163	14913740	43	8	42878	1.2199	0.11125	HSPA14
ENSG00000113889	3	186435065	186461743	143	14	42819	1.2195	0.11133	KNG1
ENSG00000152223	18	43427574	43547240	255	18	42860	1.2193	0.11137	EPG5
ENSG00000100226	22	39101728	39134304	61	8	42843	1.219	0.11143	GTPBP1
ENSG00000154127	11	122526383	122685181	427	58	42774	1.2187	0.11148	UBASH3B
ENSG00000133275	19	1941188	1981337	110	10	42660	1.2187	0.11149	CSNK1G2
ENSG00000124374	2	71409869	71454213	157	19	42899	1.2185	0.11152	PAIP2B
ENSG00000097007	9	133589333	133763062	314	24	42842	1.2183	0.11155	ABL1
ENSG00000121270	16	48200821	48281479	214	9	42898	1.2183	0.11156	ABCC11
ENSG00000186832	17	39766030	39772151	7	3	42278	1.2181	0.1116	KRT16
ENSG00000100031	22	24979718	25024972	45	5	42688	1.218	0.1116	GGT1
ENSG00000173545	5	16451628	16465901	32	7	42831	1.218	0.11161	ZNF622
ENSG00000158014	1	26363743	26372624	15	2	42808	1.2179	0.11164	SLC30A2
ENSG00000165480	13	21727734	21750741	67	9	42790	1.2179	0.11164	SKA3
ENSG00000183324	15	73735499	73852355	217	19	42871	1.2177	0.11167	C15orf60
ENSG00000141699	17	40731531	40762641	44	6	42879	1.2175	0.1117	FAM134C
ENSG00000166278	6	31865562	31913449	103	19	42900	1.2173	0.11175	C2
ENSG00000133639	12	92536286	92539673	9	4	42803	1.2172	0.11176	BTG1
ENSG00000119408	9	127019885	127115586	214	21	42757	1.2167	0.11186	NEK6
ENSG00000258744	14	24970800	24977894	21	6	42894	1.2164	0.11191	RP11-80A15.1
ENSG00000105997	7	27145803	27192200	106	15	42886	1.2164	0.11192	HOXA3
ENSG00000147854	9	6413151	6507054	238	17	42868	1.2162	0.11195	UHRF2
ENSG00000023171	11	123396344	123498482	301	40	42749	1.2161	0.11198	GRAMD1B
ENSG00000247626	2	198570087	198573113	1	1	42863	1.2151	0.11216	MARS2
ENSG00000126247	19	36630477	36641255	14	6	42304	1.2151	0.11217	CAPNS1
ENSG00000082898	2	61704984	61765761	92	9	42860	1.215	0.11219	XPO1
ENSG00000175318	15	72452148	72490126	44	7	42857	1.215	0.11219	GRAMD2
ENSG00000188396	1	45271585	45272957	2	1	42735	1.2149	0.1122	TCTEX1D4
ENSG00000198429	19	11998599	12025144	58	8	42630	1.2147	0.11225	ZNF69
ENSG00000177728	17	73437240	73496171	139	12	42815	1.2144	0.11229	KIAA0195
ENSG00000143537	1	155023042	155035252	21	7	42701	1.2137	0.11243	ADAM15
ENSG00000256235	5	150157508	150176296	64	7	42870	1.2135	0.11247	SMIM3
ENSG00000188215	16	20866247	20911706	64	8	42845	1.2134	0.11249	DCUN1D3
ENSG00000118620	19	21203426	21242856	78	7	42802	1.2133	0.11251	ZNF430
ENSG00000005189	16	20817751	20860987	45	8	42851	1.213	0.11256	AC004381.6
ENSG00000198900	20	39657458	39753127	145	24	42837	1.2127	0.11262	TOP1
ENSG00000181143	19	8959520	9092018	443	38	42814	1.2123	0.1127	MUC16
ENSG00000143398	1	151170425	151222012	67	9	42676	1.2106	0.11302	PIP5K1A
ENSG00000146147	6	53794780	54131078	686	40	42850	1.2103	0.11308	MLIP
ENSG00000102595	13	96453834	96705736	425	19	42882	1.2098	0.11317	UGGT2
ENSG00000110090	11	68522088	68611878	173	21	42779	1.2091	0.11331	CPT1A
ENSG00000152254	2	169757750	169766505	13	3	42793	1.2089	0.11335	G6PC2
ENSG00000155897	8	131792547	132054672	891	51	42879	1.2086	0.1134	ADCY8
ENSG00000108264	17	35766965	35839835	167	15	42842	1.2085	0.11343	TADA2A
ENSG00000135175	7	97613996	97620481	28	3	42588	1.2084	0.11344	OCM2
ENSG00000186074	17	72690452	72709117	24	5	42732	1.2085	0.11344	CD300LF
ENSG00000077063	7	117350705	117514193	309	35	42822	1.2082	0.11348	CTTNBP2
ENSG00000184007	1	32372022	32410457	34	7	42844	1.2081	0.11351	PTP4A2
ENSG00000205133	8	93895758	94029901	246	31	42843	1.2081	0.11351	TRIQK
ENSG00000139973	14	62453803	62568431	474	55	42799	1.2081	0.11351	SYT16
ENSG00000103549	16	30773066	30787628	14	6	42793	1.2079	0.11355	RNF40
ENSG00000269871	17	6915928	6917755	1	1	42919	1.2076	0.1136	AC040977.1
ENSG00000204930	9	35816388	35828744	20	5	42896	1.2072	0.11368	FAM221B
ENSG00000114209	3	167401086	167452727	67	4	42871	1.2071	0.11369	PDCD10
ENSG00000148218	9	116148597	116163613	24	7	42632	1.207	0.11372	ALAD
ENSG00000171566	4	155456158	155471587	44	3	42839	1.2066	0.11379	PLRG1
ENSG00000223601	10	22497743	22498950	4	2	42933	1.2063	0.11384	EBLN1
ENSG00000164038	4	103941025	104006986	71	16	42792	1.2061	0.11388	SLC9B2
ENSG00000180758	1	9160364	9189229	74	10	42825	1.2061	0.11389	GPR157
ENSG00000119912	10	94211441	94333833	270	21	42889	1.206	0.11391	IDE
ENSG00000155229	10	99218081	99258551	71	12	42861	1.2059	0.11393	MMS19
ENSG00000269636	5	150157867	150176297	63	7	42869	1.2058	0.11395	AC010441.1
ENSG00000255639	12	4766800	4853747	263	20	42869	1.2058	0.11395	RP11-234B24.6
ENSG00000114650	3	47455203	47518616	53	7	42760	1.2052	0.11406	SCAP
ENSG00000173917	17	46618256	46623441	14	5	42732	1.2051	0.11407	HOXB2
ENSG00000125450	17	73201754	73231853	44	5	42819	1.2052	0.11407	NUP85
ENSG00000163950	4	1694527	1714282	46	10	42805	1.2051	0.11409	SLBP
ENSG00000113583	5	133291201	133304478	13	5	42664	1.205	0.1141	C5orf15
ENSG00000197646	9	5510545	5571282	134	25	42571	1.2044	0.11422	PDCD1LG2
ENSG00000153485	14	93651296	93653434	2	1	42690	1.2043	0.11424	TMEM251
ENSG00000198003	19	11531272	11546603	20	4	42767	1.2039	0.11431	CCDC151
ENSG00000106771	9	111777432	111882225	368	24	42881	1.2033	0.11444	TMEM245
ENSG00000188242	5	466239	473213	23	5	42902	1.2031	0.11446	CTD-2228K2.5
ENSG00000122550	7	23145353	23217533	191	11	42827	1.2028	0.11452	KLHL7
ENSG00000100433	14	88649113	88793251	461	54	42812	1.2026	0.11457	KCNK10
ENSG00000155636	2	178977151	179003738	52	12	42833	1.2024	0.1146	RBM45
ENSG00000108474	17	16120505	16252115	239	14	42799	1.2024	0.1146	PIGL
ENSG00000163539	3	33537737	33759848	298	21	42833	1.2018	0.11471	CLASP2
ENSG00000169174	1	55505221	55530525	88	17	42652	1.2017	0.11474	PCSK9
ENSG00000079931	6	132617194	132722684	231	28	42717	1.2013	0.11482	MOXD1
ENSG00000125384	14	52781023	52795324	40	6	42890	1.2004	0.115	PTGER2
ENSG00000150457	13	21547171	21635686	234	21	42820	1.2003	0.11501	LATS2
ENSG00000091157	18	54318574	54698828	741	52	42819	1.1995	0.11517	WDR7
ENSG00000072786	5	171469077	171615390	460	46	42717	1.199	0.11526	STK10
ENSG00000143669	1	235824341	236046940	254	12	42802	1.1985	0.11536	LYST
ENSG00000141141	17	35969787	36003493	43	6	42869	1.1982	0.11541	DDX52
ENSG00000126215	14	104163946	104181841	29	7	42871	1.1982	0.11543	XRCC3
ENSG00000189334	1	153586731	153589462	7	1	42724	1.1979	0.11547	S100A14
ENSG00000162727	1	248308450	248309388	3	1	42918	1.1976	0.11554	OR2M5
ENSG00000178951	19	4044362	4066943	38	7	42670	1.1976	0.11554	ZBTB7A
ENSG00000132912	5	150088002	150138671	76	4	42815	1.1975	0.11555	DCTN4
ENSG00000237353	11	125703211	125709964	31	6	42895	1.1974	0.11557	PATE4
ENSG00000133636	12	86268073	86276770	24	4	42767	1.1973	0.1156	NTS
ENSG00000243696	3	52847298	52869745	55	6	42740	1.1968	0.11569	RP5-966M1.6
ENSG00000265818	6	8015959	8102763	284	22	42862	1.1968	0.11569	EEF1E1-BLOC1S5
ENSG00000152795	4	83343717	83351294	28	7	42806	1.1963	0.11579	HNRNPDL
ENSG00000137103	9	35814448	35854844	64	10	42889	1.196	0.11585	TMEM8B
ENSG00000181031	17	62293	236045	391	62	42549	1.1957	0.1159	RPH3AL
ENSG00000185652	12	5541278	5630702	238	41	42790	1.1953	0.11599	NTF3
ENSG00000146409	6	133090509	133119701	97	12	42878	1.1951	0.11601	SLC18B1
ENSG00000168056	11	65306276	65326401	19	5	42849	1.1952	0.11601	LTBP3
ENSG00000131732	5	80597409	80609116	28	6	42853	1.1948	0.11608	ZCCHC9
ENSG00000163636	3	63996225	64009658	29	7	42766	1.1945	0.11615	PSMD6
ENSG00000100311	22	39619364	39640756	63	7	42785	1.1944	0.11616	PDGFB
ENSG00000197403	1	158735466	158736492	9	3	42921	1.1941	0.11621	OR6N1
ENSG00000180155	8	143845752	143859640	39	9	42544	1.1939	0.11626	LYNX1
ENSG00000219200	17	6915736	6917851	2	1	42919	1.1936	0.11631	RNASEK
ENSG00000107779	10	88516407	88692595	394	23	42871	1.1936	0.11632	BMPR1A
ENSG00000183559	10	124457225	124459338	5	2	42822	1.1933	0.11637	C10orf120
ENSG00000222014	2	130737235	130740311	3	1	42394	1.1932	0.1164	RAB6C
ENSG00000178690	18	52254988	52266724	21	7	42855	1.1931	0.11641	DYNAP
ENSG00000113296	5	79287134	79379110	206	16	42822	1.1928	0.11648	THBS4
ENSG00000021645	14	78708734	80330762	3619	192	42827	1.1926	0.11651	NRXN3
ENSG00000182578	5	149432854	149492935	152	26	42682	1.192	0.11664	CSF1R
ENSG00000086589	5	150070356	150080669	9	3	42637	1.1919	0.11666	RBM22
ENSG00000163655	3	155588325	155661815	211	13	42914	1.1918	0.11668	GMPS
ENSG00000177519	2	154333852	154335322	2	1	42519	1.1913	0.11677	RPRM
ENSG00000206562	3	15422782	15482073	113	12	42892	1.1912	0.11679	METTL6
ENSG00000219545	7	7680342	8043689	1423	123	42685	1.1907	0.11689	RPA3-AS1
ENSG00000135537	6	108616098	108847999	297	18	42800	1.1906	0.1169	LACE1
ENSG00000172362	11	58206593	58207646	3	2	42921	1.1905	0.11692	OR5B12
ENSG00000174697	7	127881337	127897681	32	7	42761	1.1903	0.11697	LEP
ENSG00000265590	21	33951132	33984591	96	12	42806	1.1901	0.11701	AP000275.65
ENSG00000136936	9	100437191	100459639	24	8	42842	1.1898	0.11706	XPA
ENSG00000189114	19	45682003	45685059	5	2	42631	1.1897	0.11708	BLOC1S3
ENSG00000170043	17	7833663	7835441	4	2	42890	1.1896	0.11711	TRAPPC1
ENSG00000119878	2	46843555	46852881	20	6	42876	1.1893	0.11716	CRIPT
ENSG00000234857	11	62457747	62494856	55	7	42871	1.1893	0.11717	HNRNPUL2-BSCL2
ENSG00000126243	19	36426260	36436669	12	2	42897	1.189	0.11722	LRFN3
ENSG00000151743	12	31824071	31882108	121	22	42855	1.1887	0.11727	AMN1
ENSG00000137806	15	41679551	41694717	20	4	42781	1.1884	0.11733	NDUFAF1
ENSG00000178722	5	60933535	61047590	351	28	42832	1.1884	0.11734	C5orf64
ENSG00000135298	6	69345259	70099403	2042	67	42868	1.1882	0.11738	BAI3
ENSG00000187151	11	101761405	101787253	62	11	42849	1.188	0.11742	ANGPTL5
ENSG00000168314	3	39508689	39570970	275	8	42828	1.1879	0.11743	MOBP
ENSG00000196230	6	30687978	30693203	10	3	42918	1.1878	0.11745	TUBB
ENSG00000185028	5	191626	195468	8	2	42782	1.1877	0.11747	LRRC14B
ENSG00000154781	3	14693271	14714166	52	6	42762	1.1876	0.11749	CCDC174
ENSG00000258227	7	141627157	141646807	46	5	42889	1.1875	0.11752	CLEC5A
ENSG00000096395	6	33762450	33771788	32	6	42884	1.1872	0.11758	MLN
ENSG00000137098	9	35808042	35812269	5	2	42793	1.1869	0.11764	SPAG8
ENSG00000131620	11	69924408	70035634	429	53	42759	1.1868	0.11765	ANO1
ENSG00000133103	13	40229764	40365802	339	15	42874	1.1866	0.1177	COG6
ENSG00000268632	15	42073346	42076229	6	2	42886	1.1865	0.11771	AC073657.1
ENSG00000168917	3	136537489	136574734	96	6	42856	1.1865	0.11772	SLC35G2
ENSG00000149646	20	34556512	34618622	73	7	42875	1.1865	0.11772	CNBD2
ENSG00000171811	10	134621896	134756327	555	32	42848	1.1861	0.1178	TTC40
ENSG00000146776	7	105245514	105517050	665	86	42769	1.186	0.11781	ATXN7L1
ENSG00000020633	1	25226002	25291612	119	23	42666	1.186	0.11782	RUNX3
ENSG00000066933	15	72114632	72410918	397	15	42885	1.1858	0.11785	MYO9A
ENSG00000149451	20	3648612	3662893	46	14	42598	1.1858	0.11786	ADAM33
ENSG00000197301	12	66245120	66275947	43	6	42908	1.1855	0.11791	RP11-366L20.2
ENSG00000198183	20	31823801	31831115	21	3	42890	1.1853	0.11795	BPIFA1
ENSG00000167970	16	2303738	2312343	10	4	42478	1.1851	0.11799	AC009065.1
ENSG00000163141	1	151009046	151020076	25	7	42830	1.1849	0.11802	BNIPL
ENSG00000167077	22	42095503	42195460	187	11	42898	1.185	0.11802	MEI1
ENSG00000115685	2	242088991	242123067	95	13	42856	1.1848	0.11804	PPP1R7
ENSG00000100596	14	77972340	78083116	426	43	42817	1.1849	0.11804	SPTLC2
ENSG00000114771	3	151531825	151546276	42	10	42506	1.1846	0.11809	AADAC
ENSG00000085491	1	108676658	108743471	194	19	42808	1.1842	0.11817	SLC25A24
ENSG00000179520	12	100750857	100815837	157	24	42820	1.1839	0.11822	SLC17A8
ENSG00000171914	15	62682725	63136830	1096	94	42749	1.1839	0.11823	TLN2
ENSG00000197016	19	57078880	57100279	65	7	42170	1.1831	0.11838	ZNF470
ENSG00000198746	1	27216979	27226957	10	5	42756	1.1831	0.11839	GPATCH3
ENSG00000171466	19	9759330	9785776	53	6	42897	1.183	0.1184	ZNF562
ENSG00000240386	1	152748848	152749445	2	1	42607	1.1826	0.11849	LCE1F
ENSG00000117525	1	94994781	95007356	26	7	42652	1.1824	0.11852	F3
ENSG00000268863	16	30996808	30997533	2	1	42823	1.1821	0.11858	AC135048.1
ENSG00000163832	3	47537130	47555251	21	6	42850	1.1817	0.11865	ELP6
ENSG00000170579	18	3496030	4455335	2406	207	42681	1.1816	0.11869	DLGAP1
ENSG00000165813	10	115880621	115933979	98	10	42851	1.1815	0.1187	C10orf118
ENSG00000177885	17	73314157	73401790	196	12	42858	1.1815	0.11871	GRB2
ENSG00000184357	6	27834570	27835359	3	2	42864	1.1808	0.11883	HIST1H1B
ENSG00000133195	17	70642088	71088851	1068	107	42689	1.18	0.119	SLC39A11
ENSG00000188277	15	41062159	41064643	1	1	42825	1.1797	0.11906	C15orf62
ENSG00000158246	1	27331511	27339327	7	2	42696	1.1796	0.11909	FAM46B
ENSG00000172346	22	41956767	41973745	30	3	42867	1.1795	0.11909	CSDC2
ENSG00000186925	21	31913854	31914183	1	1	42737	1.1794	0.11912	KRTAP19-6
ENSG00000205108	9	34723052	34729464	13	3	42824	1.1788	0.11923	FAM205A
ENSG00000115592	2	219687106	219696809	4	1	42642	1.1787	0.11926	PRKAG3
ENSG00000136931	9	127243516	127269709	37	3	42503	1.1786	0.11928	NR5A1
ENSG00000064726	15	83685174	83736106	118	17	42881	1.1786	0.11928	BTBD1
ENSG00000136897	9	104149915	104160896	18	6	42773	1.1784	0.11931	MRPL50
ENSG00000164291	5	94890778	94940768	80	10	42799	1.1782	0.11936	ARSK
ENSG00000166352	11	36616051	36694823	263	10	42903	1.1781	0.11937	C11orf74
ENSG00000155304	21	15743436	15755805	46	9	42873	1.1781	0.11938	HSPA13
ENSG00000109205	4	71062213	71070293	24	4	42819	1.178	0.1194	ODAM
ENSG00000166923	15	33010175	33026870	53	9	42815	1.178	0.1194	GREM1
ENSG00000137941	1	84330711	84464833	339	15	42888	1.1777	0.11945	TTLL7
ENSG00000187123	2	150186499	150330662	276	25	42818	1.1778	0.11945	LYPD6
ENSG00000108417	17	39577005	39580775	11	4	42917	1.1777	0.11946	KRT37
ENSG00000091651	16	46723555	46732306	2	1	42025	1.1775	0.11951	ORC6
ENSG00000143614	1	153777201	153895451	180	14	42863	1.1773	0.11953	GATAD2B
ENSG00000157150	3	12194551	12200851	16	5	42897	1.1773	0.11953	TIMP4
ENSG00000089723	14	94492675	94515276	80	9	42832	1.1773	0.11954	OTUB2
ENSG00000221949	12	62995531	62997214	7	3	42892	1.1769	0.11962	C12orf61
ENSG00000170909	19	54597933	54606000	26	11	42570	1.1766	0.11967	OSCAR
ENSG00000143374	1	150459887	150480078	54	7	42873	1.1763	0.11973	TARS2
ENSG00000163568	1	159032274	159116886	139	18	42777	1.1761	0.11978	AIM2
ENSG00000103495	16	29817427	29823649	2	1	42313	1.176	0.11979	MAZ
ENSG00000176601	2	135722061	135805038	144	10	42792	1.176	0.1198	MAP3K19
ENSG00000166526	7	99661656	99680171	31	8	42898	1.1758	0.11984	ZNF3
ENSG00000181939	11	55321783	55322895	10	2	42927	1.1756	0.11988	OR4C15
ENSG00000197919	9	21440440	21441315	4	2	42714	1.175	0.11999	IFNA1
ENSG00000250021	15	90377540	90456114	157	12	42715	1.1751	0.11999	C15orf38-AP3S2
ENSG00000100350	22	36883237	36903148	62	8	42880	1.175	0.12	FOXRED2
ENSG00000114062	15	25582381	25684128	167	13	42848	1.1749	0.12001	UBE3A
ENSG00000196792	14	31363005	31495607	289	17	42776	1.1741	0.12017	STRN3
ENSG00000185000	8	145539954	145550573	14	4	41686	1.1739	0.12021	DGAT1
ENSG00000151812	14	58030640	58448912	1607	78	42837	1.1736	0.12027	SLC35F4
ENSG00000267106	19	9731967	9756572	40	6	42880	1.1736	0.12028	C19orf82
ENSG00000079805	19	10828755	10944164	289	26	42842	1.1735	0.1203	DNM2
ENSG00000064042	4	41361624	41702061	685	49	42763	1.1734	0.12032	LIMCH1
ENSG00000155324	5	125695824	125832186	263	41	42716	1.1734	0.12033	GRAMD3
ENSG00000140320	15	40731920	40760441	21	6	42715	1.1732	0.12036	BAHD1
ENSG00000248672	2	160628362	160761221	448	31	42854	1.173	0.12039	LY75-CD302
ENSG00000054219	2	160628362	160761260	448	31	42854	1.173	0.12039	LY75
ENSG00000181733	19	8841316	8842371	1	1	42811	1.1731	0.12039	OR2Z1
ENSG00000106346	7	6144515	6201195	191	22	42845	1.1728	0.12044	USP42
ENSG00000132702	1	156589086	156595517	8	2	42881	1.1727	0.12046	HAPLN2
ENSG00000170759	10	32297938	32345359	89	10	42873	1.1725	0.12051	KIF5B
ENSG00000268706	18	61602042	61609601	17	2	42919	1.1724	0.12051	AC009802.1
ENSG00000181631	3	151044100	151047336	9	3	42875	1.1723	0.12053	P2RY13
ENSG00000204592	6	30457244	30461982	4	2	42856	1.1723	0.12055	HLA-E
ENSG00000156265	21	30449792	30548210	286	15	42879	1.172	0.12059	MAP3K7CL
ENSG00000164002	1	40974413	40982228	25	6	42878	1.1716	0.12068	EXO5
ENSG00000198860	1	184020811	184043346	32	10	42754	1.1713	0.12073	TSEN15
ENSG00000183486	21	42733870	42781317	133	29	42768	1.1713	0.12074	MX2
ENSG00000169403	1	28473677	28520447	50	12	42712	1.1711	0.12079	PTAFR
ENSG00000022567	8	142217265	142318404	343	39	42801	1.1705	0.12091	SLC45A4
ENSG00000160753	1	155290687	155300905	2	1	42885	1.1704	0.12092	RUSC1
ENSG00000049247	1	7903143	7913572	40	12	42780	1.1703	0.12095	UTS2
ENSG00000136824	9	106856541	106903698	77	6	42780	1.1702	0.12095	SMC2
ENSG00000131148	16	85805364	85833214	76	6	42833	1.1701	0.12099	EMC8
ENSG00000269964	6	78400375	78636691	610	20	42905	1.1698	0.12104	MEI4
ENSG00000110172	11	89934328	89956532	67	7	42897	1.1698	0.12104	CHORDC1
ENSG00000168288	2	150426148	150444330	36	6	42830	1.1693	0.12114	MMADHC
ENSG00000198028	19	9577183	9609283	77	2	42833	1.1683	0.12134	ZNF560
ENSG00000165895	11	100558384	100862668	1245	53	42848	1.1682	0.12137	ARHGAP42
ENSG00000072182	2	220378892	220403494	50	9	42382	1.1677	0.12147	ASIC4
ENSG00000108100	10	35535953	35860852	414	20	42824	1.1675	0.1215	CCNY
ENSG00000117305	1	24128375	24165110	43	4	42809	1.1671	0.12159	HMGCL
ENSG00000108984	17	67410839	67539472	241	34	42685	1.1668	0.12165	MAP2K6
ENSG00000259066	14	93651318	93684932	78	14	42819	1.1667	0.12166	RP11-371E8.4
ENSG00000099960	22	21383007	21387129	11	3	42842	1.1667	0.12167	SLC7A4
ENSG00000111335	12	113416200	113449528	77	10	42594	1.1665	0.12171	OAS2
ENSG00000085511	6	161412759	161538417	277	20	42864	1.1661	0.12178	MAP3K4
ENSG00000133313	18	72163051	72188366	80	11	42829	1.1659	0.12183	CNDP2
ENSG00000087008	4	8368009	8442450	270	22	42869	1.1658	0.12185	ACOX3
ENSG00000167986	11	61066923	61110068	8	4	42657	1.1657	0.12187	DDB1
ENSG00000184344	12	7842378	7848372	22	8	42562	1.1656	0.1219	GDF3
ENSG00000039600	5	157052687	157098488	110	15	42872	1.1651	0.12198	SOX30
ENSG00000134283	12	42632249	42853517	544	17	42872	1.165	0.12201	PPHLN1
ENSG00000164972	9	34379017	34397830	34	8	42817	1.1649	0.12202	C9orf24
ENSG00000109046	17	25621102	25640657	29	4	42857	1.165	0.12202	WSB1
ENSG00000100523	14	53510686	53620000	169	12	42866	1.1649	0.12203	DDHD1
ENSG00000254531	4	102268937	102270040	1	1	42824	1.1646	0.1221	AP001816.1
ENSG00000163902	3	128338817	128399918	161	15	42845	1.1644	0.12214	RPN1
ENSG00000125788	20	123010	126392	5	2	42894	1.164	0.12221	DEFB126
ENSG00000062650	10	88195013	88281572	225	21	42891	1.1637	0.12226	WAPAL
ENSG00000076356	1	208195587	208417665	589	51	42803	1.1635	0.12231	PLXNA2
ENSG00000143748	1	224415036	224518089	196	18	42775	1.1635	0.12231	NVL
ENSG00000164743	8	13424352	13425796	3	1	42887	1.1635	0.12231	C8orf48
ENSG00000186377	1	47427036	47516423	150	13	42803	1.1634	0.12233	CYP4X1
ENSG00000144224	2	136499189	136542625	69	6	42867	1.1634	0.12234	UBXN4
ENSG00000198805	14	20937113	20945253	10	1	42783	1.1634	0.12234	PNP
ENSG00000160256	21	46359925	46396904	108	12	42841	1.1632	0.12238	FAM207A
ENSG00000196734	1	152784447	152785585	1	1	42750	1.1631	0.1224	LCE1B
ENSG00000161204	3	183903811	183911800	22	6	42778	1.1625	0.12253	ABCF3
ENSG00000254834	11	56344212	56345263	2	1	42921	1.1624	0.12254	OR5M10
ENSG00000070748	10	50817141	50901925	177	25	42804	1.1622	0.12257	CHAT
ENSG00000101040	20	45837859	45985567	164	23	42700	1.162	0.12261	ZMYND8
ENSG00000082175	11	100900355	101001255	339	22	42885	1.1618	0.12266	PGR
ENSG00000100109	22	26887191	26908471	59	14	42806	1.1617	0.12267	TFIP11
ENSG00000119537	18	60994959	61034743	76	10	42810	1.1616	0.1227	KDSR
ENSG00000120832	12	107371069	107380944	22	8	42767	1.1612	0.12279	MTERFD3
ENSG00000163915	3	185430316	185447575	23	8	42856	1.1607	0.12288	C3orf65
ENSG00000073050	19	44047192	44084625	114	17	42856	1.1603	0.12297	XRCC1
ENSG00000172752	3	130064359	130203688	437	28	42880	1.16	0.12303	COL6A5
ENSG00000123066	12	116395711	116715143	494	33	42846	1.1599	0.12304	MED13L
ENSG00000178636	4	120113928	120133799	52	10	42887	1.1599	0.12305	RP11-455G16.1
ENSG00000172987	10	100218875	100995619	1682	47	42798	1.1599	0.12305	HPSE2
ENSG00000259202	15	67435072	67439277	9	4	42138	1.1599	0.12305	RP11-342M21.2
ENSG00000165886	10	99258625	99330966	149	18	42837	1.1591	0.12322	UBTD1
ENSG00000115942	2	201773696	201828403	68	10	42882	1.1587	0.12329	ORC2
ENSG00000163558	3	169940153	170023769	281	9	42866	1.1585	0.12333	PRKCI
ENSG00000150750	11	111126707	111157126	71	10	42785	1.1583	0.12337	C11orf53
ENSG00000164270	5	147830595	148056798	501	33	42805	1.1579	0.12346	HTR4
ENSG00000173581	19	56152428	56164527	25	6	42881	1.1577	0.1235	CCDC106
ENSG00000205740	10	1017097	1034281	43	7	42852	1.1574	0.12356	AL359878.1
ENSG00000147687	8	125500726	125551699	103	15	42848	1.1572	0.12359	TATDN1
ENSG00000269205	16	2031633	2032918	10	3	42748	1.1572	0.12359	AC005606.1
ENSG00000182132	5	169780491	170163636	1062	109	42737	1.1567	0.12369	KCNIP1
ENSG00000151365	11	77774907	77779397	24	3	42893	1.1567	0.12369	THRSP
ENSG00000160838	1	156890442	156902886	30	4	42895	1.1561	0.12382	LRRC71
ENSG00000136888	9	117350026	117360653	20	7	42802	1.1558	0.12388	ATP6V1G1
ENSG00000204147	10	52499078	52576255	126	11	42885	1.1557	0.1239	ASAH2B
ENSG00000140931	16	66637777	66647795	27	6	42867	1.1555	0.12394	CMTM3
ENSG00000121594	3	119243140	119278449	116	22	42804	1.1554	0.12395	CD80
ENSG00000119411	9	116111821	116133513	112	15	42799	1.1553	0.12399	BSPRY
ENSG00000119121	9	77337411	77503010	280	31	42630	1.1549	0.12406	TRPM6
ENSG00000101197	20	61867235	61871859	23	5	42808	1.1548	0.12409	BIRC7
ENSG00000005381	17	56347217	56358296	13	6	42803	1.1545	0.12414	MPO
ENSG00000164114	4	156263810	156298122	108	9	42898	1.1544	0.12416	MAP9
ENSG00000184451	17	40830907	40835935	6	1	42860	1.1543	0.12419	CCR10
ENSG00000139998	14	65412532	65439494	74	12	42865	1.1542	0.12422	RAB15
ENSG00000160408	9	130647600	130667687	29	6	42674	1.1537	0.12431	ST6GALNAC6
ENSG00000178921	17	8150936	8173809	61	13	42759	1.1535	0.12436	PFAS
ENSG00000106633	7	44183872	44237769	160	28	42755	1.1531	0.12443	GCK
ENSG00000176893	11	4935900	4936922	2	1	42894	1.153	0.12446	OR51G2
ENSG00000237651	2	61372243	61391964	70	5	42727	1.1529	0.12448	C2orf74
ENSG00000255394	8	11618896	11620309	11	4	42781	1.1524	0.12458	C8orf49
ENSG00000151615	4	147560045	147563626	7	2	42879	1.1521	0.12465	POU4F2
ENSG00000138100	2	27505260	27530307	33	7	42855	1.1519	0.12468	TRIM54
ENSG00000134248	1	110943871	110950564	15	4	42913	1.1517	0.12473	LAMTOR5
ENSG00000204414	17	61986957	61996198	20	3	42697	1.1512	0.12483	CSHL1
ENSG00000170340	2	62423248	62451866	30	6	42718	1.1508	0.12492	B3GNT2
ENSG00000244005	20	34255977	34287281	66	8	42897	1.1507	0.12493	NFS1
ENSG00000111229	12	110872630	110888227	26	5	42882	1.1506	0.12495	ARPC3
ENSG00000186908	12	77157368	77247476	278	13	42887	1.1505	0.12496	ZDHHC17
ENSG00000108576	17	28521337	28563020	65	11	42760	1.1501	0.12506	SLC6A4
ENSG00000147408	8	19261672	19615540	1296	78	42800	1.1499	0.12509	CSGALNACT1
ENSG00000147588	8	82352561	82359758	13	3	42839	1.1499	0.12509	PMP2
ENSG00000182095	7	5346421	5465045	339	49	42550	1.1498	0.12512	TNRC18
ENSG00000168000	11	62457747	62477317	31	5	42875	1.1494	0.1252	BSCL2
ENSG00000159202	17	46985731	47006418	49	3	42907	1.1492	0.12524	UBE2Z
ENSG00000165548	14	77582911	77725838	531	40	42754	1.1491	0.12525	TMEM63C
ENSG00000197771	10	121588972	121652068	203	13	42878	1.1487	0.12533	MCMBP
ENSG00000137411	6	30876019	30894236	74	7	42915	1.1485	0.12537	VARS2
ENSG00000135823	1	180941861	180992047	82	10	42845	1.1484	0.1254	STX6
ENSG00000087088	19	49458072	49465055	2	1	42353	1.1484	0.1254	BAX
ENSG00000164484	6	130686879	130764208	218	19	42885	1.1482	0.12544	TMEM200A
ENSG00000213638	19	1905377	1913444	33	5	42734	1.1482	0.12545	ADAT3
ENSG00000204709	6	28911654	28912314	3	2	42910	1.1481	0.12546	C6orf100
ENSG00000129270	17	34083268	34122711	76	8	42857	1.1476	0.12557	MMP28
ENSG00000136231	7	23349828	23510086	344	41	42820	1.1475	0.12559	IGF2BP3
ENSG00000134548	12	21679241	21690311	28	5	42842	1.1472	0.12565	C12orf39
ENSG00000107679	10	124134212	124191867	140	15	42871	1.147	0.12569	PLEKHA1
ENSG00000175414	5	175792471	175828866	72	14	42710	1.147	0.1257	ARL10
ENSG00000108187	10	70042417	70092806	168	10	42818	1.1462	0.12586	PBLD
ENSG00000176248	9	140069236	140082989	14	2	42582	1.146	0.1259	ANAPC2
ENSG00000156162	8	95731931	95806064	215	19	42792	1.1459	0.12591	DPY19L4
ENSG00000172653	17	34181955	34195895	23	5	42874	1.1457	0.12596	C17orf66
ENSG00000076258	1	171283347	171311223	33	7	42799	1.1455	0.126	FMO4
ENSG00000075290	10	102222798	102243501	35	3	42869	1.1455	0.126	WNT8B
ENSG00000136286	7	45002261	45018697	37	7	42253	1.1446	0.12619	MYO1G
ENSG00000144671	3	38323785	38360066	170	8	42842	1.1442	0.12628	SLC22A14
ENSG00000228727	6	31730576	31732628	2	1	42933	1.1441	0.12629	SAPCD1
ENSG00000139971	14	58466453	58764857	638	48	42797	1.1437	0.12637	C14orf37
ENSG00000196663	14	102829300	102968818	413	17	42871	1.1436	0.12639	TECPR2
ENSG00000166716	15	85291866	85349659	114	16	42893	1.1431	0.1265	ZNF592
ENSG00000163508	3	27757440	27764206	7	3	42713	1.1426	0.12659	EOMES
ENSG00000183475	15	101142739	101191910	120	17	42735	1.1425	0.12662	ASB7
ENSG00000137731	11	117671559	117699413	87	20	42734	1.1424	0.12664	FXYD2
ENSG00000088812	20	3451687	3631769	448	20	42861	1.1421	0.1267	ATRN
ENSG00000100987	20	25051521	25062996	34	4	42885	1.1419	0.12675	VSX1
ENSG00000227059	12	133794898	133812681	33	5	42109	1.1418	0.12676	ANHX
ENSG00000149050	11	7020549	7041599	69	7	42830	1.1413	0.12688	ZNF214
ENSG00000150787	11	112097088	112140678	103	6	42832	1.1413	0.12688	PTS
ENSG00000184454	1	24882602	24935819	217	28	42787	1.1409	0.12695	NCMAP
ENSG00000127445	19	9945933	9960358	23	5	42843	1.1409	0.12695	PIN1
ENSG00000114391	3	101399935	101405626	10	5	42807	1.1405	0.12705	RPL24
ENSG00000168484	8	22014426	22021992	7	2	42815	1.1404	0.12705	SFTPC
ENSG00000151572	12	101111304	101522419	1196	85	42848	1.1402	0.1271	ANO4
ENSG00000125977	20	32676104	32700138	22	5	42854	1.14	0.12714	EIF2S2
ENSG00000258792	14	90095265	90109015	32	7	42830	1.14	0.12715	RP11-944C7.1
ENSG00000164402	5	132086509	132142933	77	6	42620	1.1399	0.12716	2008-09-01
ENSG00000126549	4	70861647	70868287	11	5	42843	1.1399	0.12717	STATH
ENSG00000179097	3	88039846	88042919	4	2	42838	1.1397	0.12721	HTR1F
ENSG00000173077	9	117904097	118164923	836	50	42858	1.1395	0.12724	2001-12-01
ENSG00000168398	14	96671016	96710666	153	28	42702	1.1395	0.12726	BDKRB2
ENSG00000146729	7	56019486	56067874	129	19	42808	1.1394	0.12727	GBAS
ENSG00000100441	14	24898492	24910540	61	10	42758	1.1392	0.12731	KHNYN
ENSG00000088367	20	34679426	34820721	139	16	42855	1.139	0.12735	EPB41L1
ENSG00000132554	8	100973164	101143496	270	22	42747	1.1389	0.12737	RGS22
ENSG00000119574	19	59024897	59050278	21	6	42743	1.1388	0.1274	ZBTB45
ENSG00000163328	2	175296966	175351822	93	11	42713	1.1386	0.12743	GPR155
ENSG00000166169	10	103338639	103348027	17	3	42889	1.1385	0.12745	POLL
ENSG00000166961	11	60524426	60544205	14	4	42729	1.1384	0.12748	MS4A15
ENSG00000009765	6	150690028	150727105	215	18	42866	1.1382	0.12751	IYD
ENSG00000080511	19	10123925	10132955	43	7	42565	1.1382	0.12751	RDH8
ENSG00000175097	11	36597124	36619829	59	7	42915	1.1374	0.12769	RAG2
ENSG00000176563	17	40950810	40963605	4	2	42686	1.1371	0.12776	CNTD1
ENSG00000255423	3	73110810	73112488	7	1	42923	1.137	0.12778	EBLN2
ENSG00000108784	17	40688190	40696467	10	5	42863	1.1367	0.12784	NAGLU
ENSG00000105701	19	18642561	18654887	20	7	42729	1.1366	0.12786	FKBP8
ENSG00000102970	16	57438679	57449974	39	9	42867	1.1361	0.12796	CCL17
ENSG00000164556	7	38724946	38726637	8	4	42619	1.1361	0.12797	FAM183B
ENSG00000068120	17	40713485	40718295	6	2	42836	1.1352	0.12815	COASY
ENSG00000084628	1	31652592	31712401	209	15	42831	1.1351	0.12816	NKAIN1
ENSG00000214782	11	60496789	60511685	24	4	42789	1.1351	0.12817	MS4A18
ENSG00000126500	11	63870660	63886645	46	9	42841	1.1351	0.12817	FLRT1
ENSG00000148459	10	26986588	27035727	148	18	42823	1.1349	0.12821	PDSS1
ENSG00000115839	2	135809835	135933964	105	7	42888	1.1346	0.12827	RAB3GAP1
ENSG00000162391	1	55074855	55089229	42	11	42745	1.1346	0.12828	FAM151A
ENSG00000142867	1	85731931	85742773	34	11	42905	1.1346	0.12828	BCL10
ENSG00000006576	7	77428122	77586818	325	19	42873	1.1345	0.12828	PHTF2
ENSG00000106268	7	2281857	2290781	35	9	42753	1.1344	0.12832	NUDT1
ENSG00000167632	8	140742586	141468678	2066	151	42771	1.1341	0.12837	TRAPPC9
ENSG00000145284	4	83550692	83720010	728	51	42754	1.1339	0.12841	SCD5
ENSG00000166922	15	32933877	32989299	123	31	42706	1.1338	0.12844	SCG5
ENSG00000119514	9	101569981	101612363	94	19	42757	1.1337	0.12847	GALNT12
ENSG00000142634	1	15736391	15756839	55	15	42636	1.1332	0.12857	EFHD2
ENSG00000164951	8	94870035	94938294	161	13	42818	1.1331	0.12858	PDP1
ENSG00000139168	12	42705880	42719920	28	6	42842	1.1329	0.12862	ZCRB1
ENSG00000134668	1	32256023	32281652	60	11	42848	1.1326	0.12869	SPOCD1
ENSG00000184838	5	119799973	120023027	722	49	42858	1.1324	0.12872	PRR16
ENSG00000243449	4	2043689	2045697	4	2	41704	1.1324	0.12873	C4orf48
ENSG00000170153	4	141780961	142134031	1025	74	42768	1.132	0.12882	RNF150
ENSG00000115718	2	128176003	128186822	28	5	42872	1.1317	0.12889	PROC
ENSG00000071051	2	106361354	106510730	528	28	42871	1.1316	0.12891	NCK2
ENSG00000188086	3	46783582	46854048	74	6	42818	1.1309	0.12905	PRSS45
ENSG00000148484	10	16632610	16859527	663	57	42750	1.1309	0.12905	RSU1
ENSG00000145358	4	101107027	101111939	33	9	42876	1.1309	0.12906	DDIT4L
ENSG00000130706	20	60877149	60883918	14	4	42756	1.1308	0.12906	ADRM1
ENSG00000081177	14	69658228	69709075	93	10	42855	1.1308	0.12908	EXD2
ENSG00000142168	21	33031935	33041244	18	6	42842	1.1301	0.12922	SOD1
ENSG00000100101	22	38077680	38170137	214	23	42727	1.1299	0.12925	NOL12
ENSG00000139220	12	81652045	82153332	1087	58	42845	1.1298	0.12927	PPFIA2
ENSG00000256060	19	57874879	57876721	3	2	42810	1.1295	0.12935	TRAPPC2P1
ENSG00000122678	7	44111846	44122139	22	4	42889	1.1294	0.12937	POLM
ENSG00000175193	3	183547173	183602721	157	16	42871	1.1293	0.12938	PARL
ENSG00000177675	12	7499281	7632493	273	31	42823	1.1292	0.12941	CD163L1
ENSG00000173898	11	66452719	66496697	32	13	42778	1.1288	0.12949	SPTBN2
ENSG00000196758	2	240499995	240507788	39	8	42685	1.1286	0.12953	AC079612.1
ENSG00000214216	3	158680717	158984096	573	35	42814	1.1283	0.12959	IQCJ
ENSG00000178015	5	94955782	94957846	3	2	42625	1.1282	0.12962	GPR150
ENSG00000204161	10	50362773	50396630	127	22	42742	1.1282	0.12963	C10orf128
ENSG00000187605	2	74229840	74335303	181	13	42784	1.1279	0.12967	TET3
ENSG00000186073	15	36871812	37102449	581	42	42838	1.1279	0.12968	C15orf41
ENSG00000186867	4	122250467	122302214	268	22	42829	1.1275	0.12976	QRFPR
ENSG00000106305	7	6048876	6063465	76	16	42822	1.1272	0.12983	AIMP2
ENSG00000257545	12	106889736	107168696	578	42	42857	1.1271	0.12986	RP11-144F15.1
ENSG00000164761	8	119935796	119964439	108	16	42899	1.126	0.13009	TNFRSF11B
ENSG00000131470	17	40724333	40729849	6	2	42919	1.1259	0.13011	PSMC3IP
ENSG00000116171	1	53392901	53517375	415	16	42881	1.1257	0.13014	SCP2
ENSG00000115850	2	136545410	136594750	77	6	42900	1.1255	0.1302	LCT
ENSG00000197953	3	151451704	151479127	99	13	42850	1.1255	0.1302	AADACL2
ENSG00000140465	15	75011883	75017951	6	3	42882	1.1254	0.13022	CYP1A1
ENSG00000197683	21	31691452	31692607	5	2	42928	1.1253	0.13023	KRTAP26-1
ENSG00000121904	1	33979609	34631443	1508	129	42765	1.1248	0.13033	CSMD2
ENSG00000270316	10	104614029	104661656	135	14	42904	1.1247	0.13037	C10orf32-ASMT
ENSG00000116199	1	178994939	179045697	154	17	42884	1.1244	0.13043	FAM20B
ENSG00000145555	5	16665395	16936372	634	78	42678	1.1243	0.13044	MYO10
ENSG00000188783	1	203444956	203460480	44	7	42903	1.1242	0.13046	PRELP
ENSG00000187595	17	40177594	40217383	55	7	42857	1.1239	0.13052	ZNF385C
ENSG00000184979	22	18632666	18660164	43	5	42688	1.1235	0.1306	USP18
ENSG00000050820	16	75262928	75301951	148	14	42846	1.1234	0.13064	BCAR1
ENSG00000128463	15	34517200	34522357	18	4	42896	1.1232	0.13068	EMC4
ENSG00000131845	19	57862675	57871266	28	10	42755	1.1231	0.1307	ZNF304
ENSG00000126249	19	34895289	34917073	47	8	42864	1.1228	0.13076	PDCD2L
ENSG00000140464	15	74287014	74340153	131	14	42832	1.1228	0.13077	PML
ENSG00000178026	22	24981588	24989175	8	4	42713	1.1222	0.13089	FAM211B
ENSG00000158406	6	26281283	26285762	11	3	42894	1.1221	0.1309	HIST1H4H
ENSG00000084764	2	27193480	27250064	63	6	42839	1.1216	0.13101	MAPRE3
ENSG00000118513	6	135502453	135540311	47	10	42306	1.1216	0.13102	MYB
ENSG00000107833	10	103541082	103543170	3	1	42548	1.1206	0.13123	NPM3
ENSG00000198597	19	30719197	31204445	863	100	42734	1.1203	0.13129	ZNF536
ENSG00000153976	17	13399006	13505244	368	35	42683	1.12	0.13136	HS3ST3A1
ENSG00000163170	2	74362525	74375121	26	3	42743	1.12	0.13137	BOLA3
ENSG00000257242	12	92378756	92536690	342	54	42730	1.1192	0.13153	C12orf79
ENSG00000164953	8	94767072	94831462	45	9	42811	1.119	0.13157	TMEM67
ENSG00000113163	5	74664311	74807963	232	20	42888	1.1189	0.13158	COL4A3BP
ENSG00000160862	7	99564343	99573780	14	5	42841	1.1189	0.13158	AZGP1
ENSG00000091137	7	107301080	107358254	77	15	42602	1.1182	0.13175	SLC26A4
ENSG00000007402	3	50400233	50541675	177	15	42820	1.1178	0.13184	CACNA2D2
ENSG00000157741	7	138915102	138992982	100	10	42882	1.1175	0.1319	UBN2
ENSG00000071909	2	171034655	171511681	1381	122	42748	1.1171	0.13198	MYO3B
ENSG00000111652	12	6832907	6841041	31	6	42798	1.1167	0.13206	COPS7A
ENSG00000162722	1	248020501	248041507	90	12	42793	1.1167	0.13207	TRIM58
ENSG00000173517	15	77400471	77712486	438	22	42881	1.1167	0.13207	PEAK1
ENSG00000173559	2	192542794	192561385	15	6	42846	1.1155	0.13233	NABP1
ENSG00000107021	9	131549483	131572711	65	6	42863	1.1154	0.13234	TBC1D13
ENSG00000146859	7	134832824	134850967	47	3	42883	1.1151	0.1324	TMEM140
ENSG00000183971	16	2059927	2070756	34	8	42463	1.1146	0.1325	NPW
ENSG00000141682	18	57567180	57571538	7	4	42570	1.1143	0.13258	PMAIP1
ENSG00000104853	19	45457842	45496599	107	13	42794	1.1139	0.13266	CLPTM1
ENSG00000149428	11	118914900	118927913	16	4	42806	1.1135	0.13274	HYOU1
ENSG00000153885	19	34286838	34306668	42	14	42735	1.1134	0.13276	KCTD15
ENSG00000188100	10	88780063	88784487	15	4	42193	1.1129	0.13287	FAM25A
ENSG00000108465	17	46045176	46059140	39	7	42916	1.1128	0.1329	CDK5RAP3
ENSG00000149679	20	60963688	60982341	88	12	42856	1.1127	0.13292	CABLES2
ENSG00000142784	1	27561007	27635110	66	8	42791	1.1123	0.13301	WDTC1
ENSG00000123545	6	97337189	97345757	29	8	42830	1.112	0.13308	NDUFAF4
ENSG00000188931	1	161334521	161337664	17	1	42933	1.1119	0.1331	C1orf192
ENSG00000121207	4	155548097	155674270	214	14	42757	1.1118	0.13312	LRAT
ENSG00000073578	5	218356	256815	202	4	42813	1.1117	0.13312	SDHA
ENSG00000118894	16	5134305	5147809	10	4	42453	1.1117	0.13313	FAM86A
ENSG00000173442	11	65343509	65360121	24	6	42649	1.1115	0.13318	EHBP1L1
ENSG00000155755	2	202484907	202508293	33	10	42777	1.1114	0.1332	TMEM237
ENSG00000111729	12	8276228	8291203	23	3	42703	1.111	0.13328	CLEC4A
ENSG00000130429	7	98971872	98992424	39	6	42881	1.1104	0.13341	ARPC1B
ENSG00000160767	1	155216996	155225274	18	2	42850	1.1104	0.13342	FAM189B
ENSG00000163491	3	27151576	27410951	740	22	42870	1.1104	0.13342	NEK10
ENSG00000105778	7	32535038	33078516	1500	40	42820	1.11	0.13349	AVL9
ENSG00000087157	17	76374721	76421195	147	11	42806	1.11	0.13349	PGS1
ENSG00000226894	4	69054242	69083798	54	4	42856	1.1099	0.13351	TMPRSS11BNL
ENSG00000177291	10	35894338	35897863	15	5	42870	1.11	0.13351	GJD4
ENSG00000163472	1	156252726	156262976	16	3	42887	1.1096	0.13358	TMEM79
ENSG00000113161	5	74632154	74657929	39	7	42903	1.1093	0.13366	HMGCR
ENSG00000074590	12	106457118	106533811	194	32	42759	1.1091	0.13369	NUAK1
ENSG00000118600	12	64173583	64203338	42	8	42831	1.1089	0.13373	TMEM5
ENSG00000085832	1	51819935	51985000	462	19	42904	1.1088	0.13376	EPS15
ENSG00000222033	2	171568961	171571077	3	2	42452	1.1088	0.13376	LINC01124
ENSG00000126091	1	44171495	44396831	463	23	42827	1.1086	0.13379	ST3GAL3
ENSG00000197249	14	94843084	94857030	61	15	42605	1.1087	0.13379	SERPINA1
ENSG00000162600	1	58881056	59012474	496	44	42766	1.1085	0.13383	OMA1
ENSG00000261701	16	72088522	72111145	46	9	42870	1.1084	0.13385	HPR
ENSG00000116793	1	114239453	114302111	101	11	42843	1.1083	0.13387	PHTF1
ENSG00000163634	3	63819546	63849579	35	10	42841	1.1082	0.13388	THOC7
ENSG00000140600	15	84115980	84287495	387	53	42811	1.1081	0.13391	SH3GL3
ENSG00000081870	1	54382247	54411602	53	4	42883	1.1068	0.13419	HSPB11
ENSG00000112877	5	612387	667283	158	14	42875	1.1068	0.13419	CEP72
ENSG00000179294	17	36827961	36831187	3	2	42858	1.1068	0.13419	C17orf96
ENSG00000067066	2	231280657	231408805	378	31	42845	1.1066	0.13424	SP100
ENSG00000111799	6	75794042	75915767	144	19	42837	1.1061	0.13435	COL12A1
ENSG00000149930	16	29984962	30003582	23	3	42815	1.106	0.13436	TAOK2
ENSG00000040487	1	19638820	19655794	78	10	42843	1.1059	0.13439	PQLC2
ENSG00000120318	5	141032968	141061788	78	17	42750	1.1059	0.13439	ARAP3
ENSG00000161996	16	699311	717833	67	4	42874	1.1057	0.13444	WDR90
ENSG00000134744	1	52873954	53019159	237	22	42856	1.1056	0.13445	ZCCHC11
ENSG00000198680	9	25676396	25678856	17	4	42722	1.1056	0.13445	TUSC1
ENSG00000131771	17	37782993	37792879	17	4	42728	1.1055	0.13447	PPP1R1B
ENSG00000268265	21	34947431	34947645	1	1	42654	1.1053	0.13451	AP000304.1
ENSG00000115464	2	61414598	61697904	575	22	42859	1.1049	0.1346	USP34
ENSG00000129282	17	34958001	34965407	11	3	42803	1.1049	0.1346	MRM1
ENSG00000188859	1	166026674	166136206	297	20	42838	1.1048	0.13461	FAM78B
ENSG00000197641	18	61254223	61271873	23	4	42773	1.1048	0.13462	SERPINB13
ENSG00000167397	16	31102163	31107301	7	3	42794	1.104	0.13479	VKORC1
ENSG00000135636	2	71680852	71913898	772	78	42759	1.1037	0.13486	DYSF
ENSG00000115415	2	191829084	191885686	134	22	42815	1.1035	0.1349	STAT1
ENSG00000196498	12	124808961	125052135	612	86	42704	1.103	0.13501	NCOR2
ENSG00000169688	16	56685811	56687116	11	2	42860	1.103	0.13501	MT1B
ENSG00000062282	11	75470557	75512579	38	4	42855	1.1028	0.13506	DGAT2
ENSG00000107551	10	45454855	45491339	94	15	42671	1.1026	0.13509	RASSF4
ENSG00000173705	3	33191537	33260707	211	21	42825	1.1021	0.13522	SUSD5
ENSG00000109320	4	103422486	103538459	255	15	42888	1.1019	0.13524	NFKB1
ENSG00000010704	6	26087509	26098571	27	9	42904	1.1018	0.13527	HFE
ENSG00000176018	5	89811428	89825401	26	4	42911	1.1014	0.13537	LYSMD3
ENSG00000166828	16	23194036	23228204	122	13	42795	1.1013	0.13537	SCNN1G
ENSG00000215305	20	2821349	2847378	76	8	42750	1.1012	0.13541	VPS16
ENSG00000142583	1	9095166	9148537	177	25	42763	1.1011	0.13542	SLC2A5
ENSG00000204618	6	30038043	30043664	42	6	42927	1.101	0.13545	RNF39
ENSG00000115290	2	165349322	165478358	202	28	42687	1.1007	0.13552	GRB14
ENSG00000186334	5	150656323	150683327	119	12	42813	1.1007	0.13552	SLC36A3
ENSG00000004939	17	42325753	42345509	35	12	42759	1.1006	0.13553	SLC4A1
ENSG00000063046	12	53399942	53435993	90	5	42899	1.1006	0.13554	EIF4B
ENSG00000101421	20	32399110	32442172	35	6	42710	1.1006	0.13554	CHMP4B
ENSG00000184677	1	22778344	22857650	128	14	42859	1.1002	0.13563	ZBTB40
ENSG00000188770	1	203463271	203477992	56	10	42799	1.1001	0.13564	OPTC
ENSG00000124787	6	4994966	5004297	48	9	42833	1.0997	0.13574	RPP40
ENSG00000253313	1	43747554	43751288	5	2	42667	1.0996	0.13575	C1orf210
ENSG00000154229	17	64298754	64806861	1652	102	42834	1.0996	0.13576	PRKCA
ENSG00000237521	19	9361606	9362820	5	2	42907	1.0996	0.13576	OR7E24
ENSG00000132694	1	156904632	157015162	227	18	42880	1.0995	0.13577	ARHGEF11
ENSG00000241852	8	22457114	22461663	7	3	42798	1.0995	0.13577	C8orf58
ENSG00000204310	6	32135989	32145873	19	7	42925	1.0994	0.13579	AGPAT1
ENSG00000182261	11	7980971	7986973	19	6	42853	1.0993	0.13582	NLRP10
ENSG00000122692	9	33041762	33076665	96	13	42860	1.099	0.13588	SMU1
ENSG00000173227	11	66774249	66818334	42	15	42761	1.0989	0.1359	SYT12
ENSG00000141698	17	39981335	39992523	38	3	42843	1.0988	0.13592	NT5C3B
ENSG00000137074	9	32972604	33025166	228	8	42888	1.0988	0.13593	APTX
ENSG00000170381	7	82993222	83278326	934	39	42810	1.0987	0.13595	SEMA3E
ENSG00000137273	6	1390069	1395832	12	4	42742	1.0982	0.13605	FOXF2
ENSG00000163071	4	52917497	52963458	75	7	42872	1.0979	0.13612	SPATA18
ENSG00000081189	5	88013975	88199922	308	26	42840	1.0977	0.13617	MEF2C
ENSG00000135111	12	115108059	115121969	9	5	42487	1.0973	0.13625	TBX3
ENSG00000170322	11	129733531	129765485	57	7	42844	1.0973	0.13626	NFRKB
ENSG00000197635	2	162848751	162931052	128	21	42742	1.0972	0.13627	DPP4
ENSG00000100348	22	36863083	36878077	58	8	42870	1.0969	0.13634	TXN2
ENSG00000198914	2	105471969	105476929	6	2	42657	1.0967	0.13638	POU3F3
ENSG00000125398	17	70117161	70122561	8	2	42856	1.0967	0.13638	SOX9
ENSG00000136802	9	131644391	131680318	60	7	42803	1.0964	0.13646	LRRC8A
ENSG00000168621	5	37812779	37839788	76	15	42815	1.0961	0.13652	GDNF
ENSG00000148584	10	52559169	52645435	122	22	42846	1.0961	0.13652	A1CF
ENSG00000181072	7	136553416	136705002	418	31	42799	1.0959	0.13657	CHRM2
ENSG00000213390	10	98978996	99052413	213	16	42901	1.0959	0.13657	ARHGAP19
ENSG00000071967	2	172378757	172414643	118	19	42869	1.0953	0.13669	CYBRD1
ENSG00000154222	1	52811395	52831865	30	9	42860	1.095	0.13676	CC2D1B
ENSG00000144802	3	101546835	101579866	29	9	42709	1.0949	0.13678	NFKBIZ
ENSG00000006606	7	75398851	75419214	55	9	42450	1.0948	0.1368	CCL26
ENSG00000123684	1	211916799	212004114	281	21	42877	1.0945	0.13688	LPGAT1
ENSG00000010818	6	143072604	143266338	452	44	42740	1.094	0.13698	HIVEP2
ENSG00000076685	10	104845940	104953056	231	18	42904	1.0937	0.13704	NT5C2
ENSG00000114541	3	69219141	69591734	1144	81	42813	1.0937	0.13705	FRMD4B
ENSG00000137124	9	38392661	38398658	21	7	42708	1.0933	0.13714	ALDH1B1
ENSG00000082269	6	71122644	71270877	276	8	42845	1.0932	0.13715	FAM135A
ENSG00000105072	19	16607122	16632163	62	8	42764	1.093	0.13719	C19orf44
ENSG00000163823	3	46243200	46249887	10	1	42767	1.0928	0.13723	CCR1
ENSG00000163359	2	238232646	238323018	163	26	42760	1.0928	0.13724	COL6A3
ENSG00000184009	17	79476997	79490873	50	9	42755	1.0925	0.1373	ACTG1
ENSG00000204568	6	30585486	30594172	18	3	42924	1.092	0.13742	MRPS18B
ENSG00000137193	6	37137979	37143202	5	2	42724	1.092	0.13742	PIM1
ENSG00000120156	9	27109139	27230173	597	60	42817	1.0919	0.13743	TEK
ENSG00000168566	6	7590432	7612200	55	8	42891	1.0918	0.13746	SNRNP48
ENSG00000125845	20	6748311	6760927	30	8	42660	1.0916	0.13752	BMP2
ENSG00000105825	7	93514709	93520303	18	3	42841	1.0912	0.13758	TFPI2
ENSG00000148795	10	104590288	104597290	19	4	42863	1.0909	0.13765	CYP17A1
ENSG00000101222	20	3758151	3762095	7	3	42799	1.0909	0.13765	SPEF1
ENSG00000108639	17	76164639	76169608	19	5	42700	1.0908	0.13767	SYNGR2
ENSG00000117834	1	48688357	48714316	45	10	42859	1.0907	0.13771	SLC5A9
ENSG00000169435	4	74437267	74486348	130	10	42873	1.0906	0.13772	RASSF6
ENSG00000179919	12	55614809	55615759	1	1	42886	1.0904	0.13777	OR10A7
ENSG00000113249	5	156456424	156486130	96	13	42819	1.0903	0.13778	HAVCR1
ENSG00000165215	7	73183328	73184600	3	1	42007	1.0902	0.13781	CLDN3
ENSG00000175387	18	45357922	45457515	180	13	42797	1.0895	0.13796	SMAD2
ENSG00000100644	14	62162231	62214976	77	10	42851	1.0891	0.13805	HIF1A
ENSG00000174306	20	39807088	39946312	237	22	42887	1.0891	0.13806	ZHX3
ENSG00000203908	6	74072400	74073894	5	2	42713	1.089	0.13808	KHDC3L
ENSG00000222020	2	240323130	240324058	1	1	42797	1.0889	0.13809	AC062017.1
ENSG00000268790	19	16688453	16770926	163	21	42828	1.0888	0.13811	CTC-429P9.4
ENSG00000204304	6	32152512	32157963	11	4	42860	1.0885	0.13819	PBX2
ENSG00000175445	8	19759228	19824769	247	19	42838	1.0885	0.13819	LPL
ENSG00000269891	10	98757795	99052413	786	69	42772	1.0884	0.1382	ARHGAP19-SLIT1
ENSG00000247270	16	66516775	66519747	4	1	42774	1.0883	0.13822	AC132186.1
ENSG00000056097	5	32354456	32444867	233	23	42893	1.0879	0.13831	ZFR
ENSG00000103175	16	84328252	84363450	176	37	42574	1.0879	0.13832	WFDC1
ENSG00000269605	20	43234346	43248126	22	6	42863	1.0876	0.13839	Z97053.1
ENSG00000272968	7	5023349	5112852	358	20	42695	1.0873	0.13845	RBAK-RBAKDN
ENSG00000177721	5	43039335	43043272	5	2	42924	1.0872	0.13847	ANXA2R
ENSG00000154319	8	11278972	11332224	244	25	42686	1.0871	0.1385	FAM167A
ENSG00000119383	9	131873229	131911225	80	3	42903	1.0868	0.13856	PPP2R4
ENSG00000196361	19	11562141	11591861	66	9	42756	1.0864	0.13864	ELAVL3
ENSG00000188343	8	94710789	94743755	43	9	42858	1.0863	0.13867	FAM92A1
ENSG00000173825	11	65122238	65125084	4	2	42905	1.0861	0.13872	TIGD3
ENSG00000117266	1	205473723	205501921	90	25	42718	1.0857	0.1388	CDK18
ENSG00000165828	10	135160650	135166187	16	4	42857	1.0857	0.13881	PRAP1
ENSG00000166575	11	86748886	87034800	1365	35	42866	1.0853	0.1389	TMEM135
ENSG00000081019	1	114304454	114355098	63	12	42858	1.0852	0.13892	RSBN1
ENSG00000143442	1	151375200	151431941	64	4	42889	1.0845	0.13906	POGZ
ENSG00000114942	2	207024309	207027652	2	1	42921	1.0845	0.13908	EEF1B2
ENSG00000163435	1	201977073	201986316	15	6	42269	1.0844	0.1391	ELF3
ENSG00000138375	2	217277137	217347776	177	18	42853	1.0839	0.1392	SMARCAL1
ENSG00000145545	5	6633456	6669675	144	17	42890	1.0835	0.13929	SRD5A1
ENSG00000116176	16	1271651	1275257	27	8	42632	1.0833	0.13934	TPSG1
ENSG00000171360	17	39592698	39597173	32	6	42895	1.0832	0.13936	KRT38
ENSG00000196460	2	102013823	102091165	298	14	42541	1.0831	0.13938	RFX8
ENSG00000169629	2	113127669	113192065	6	3	42618	1.0826	0.1395	RGPD8
ENSG00000074800	1	8921061	8939308	24	4	42893	1.0822	0.13957	ENO1
ENSG00000119986	10	99437181	99447080	32	6	42805	1.0822	0.13958	AVPI1
ENSG00000182013	19	46969748	46974820	28	4	42829	1.0821	0.13961	PNMAL1
ENSG00000101193	20	61569471	61576996	16	5	42899	1.0817	0.13969	GID8
ENSG00000184530	6	127840600	127912962	287	17	42732	1.0816	0.13971	C6orf58
ENSG00000170881	8	125486979	125500155	23	7	42869	1.0813	0.13979	RNF139
ENSG00000108588	17	61822610	61853711	62	5	42865	1.0813	0.13979	CCDC47
ENSG00000187145	1	150266289	150281414	49	6	42807	1.0811	0.13982	MRPS21
ENSG00000115966	2	175936978	176033110	188	14	42844	1.0806	0.13993	ATF2
ENSG00000169181	16	27798850	28074830	844	88	42763	1.0804	0.13997	GSG1L
ENSG00000156804	8	124510129	124553446	117	25	42730	1.0804	0.13998	FBXO32
ENSG00000261857	19	41277553	41283395	17	4	42892	1.0803	0.14	MIA
ENSG00000213020	19	53206066	53238326	92	10	42405	1.0799	0.14009	ZNF611
ENSG00000105370	19	51883163	51891214	11	3	42638	1.0795	0.14018	LIM2
ENSG00000143869	2	20866424	20873418	13	2	42756	1.0789	0.14032	GDF7
ENSG00000154646	21	19641433	19858197	485	63	42689	1.0785	0.14041	TMPRSS15
ENSG00000109181	4	69681711	69696914	68	8	42836	1.0783	0.14044	UGT2B10
ENSG00000130307	19	17359985	17393595	106	16	42856	1.0783	0.14046	USHBP1
ENSG00000078369	1	1716729	1822495	95	8	42853	1.0782	0.14047	GNB1
ENSG00000145147	4	20254883	20622184	867	97	42815	1.0776	0.14061	SLIT2
ENSG00000185100	14	105190523	105213662	59	8	42711	1.0775	0.14063	ADSSL1
ENSG00000164756	8	117962512	118188953	393	27	42830	1.0773	0.14066	SLC30A8
ENSG00000112624	6	42749765	42836298	123	14	42734	1.0767	0.14081	GLTSCR1L
ENSG00000164934	8	104426942	104455681	73	9	42871	1.0766	0.14082	DCAF13
ENSG00000114854	3	52485118	52488086	3	2	42719	1.0765	0.14085	TNNC1
ENSG00000197451	5	177631508	177638164	13	5	42865	1.0764	0.14087	HNRNPAB
ENSG00000262633	17	45000499	45124520	334	20	42850	1.076	0.14095	RP11-156P1.2
ENSG00000171471	12	116997186	117014425	59	15	42751	1.076	0.14097	MAP1LC3B2
ENSG00000135423	12	56864736	56882198	17	4	42865	1.0758	0.14101	GLS2
ENSG00000258064	12	72067984	72092748	31	6	42858	1.0758	0.14101	RP11-293I14.2
ENSG00000106328	7	127231463	127242198	25	7	42863	1.0756	0.14105	FSCN3
ENSG00000173267	10	88718375	88723017	18	4	42805	1.0756	0.14106	SNCG
ENSG00000139291	12	72079867	72097836	30	5	42896	1.0752	0.14115	TMEM19
ENSG00000186513	11	57957906	57958990	4	1	42932	1.0749	0.14121	OR9Q2
ENSG00000248540	15	74418256	74421619	3	1	42544	1.0749	0.14121	RP11-247C2.2
ENSG00000139144	12	18400548	18801348	1102	53	42838	1.0748	0.14123	PIK3C2G
ENSG00000176715	16	89154783	89222254	359	21	42826	1.0748	0.14124	ACSF3
ENSG00000163810	3	44916100	44956482	94	10	42781	1.0747	0.14125	TGM4
ENSG00000115677	2	242166679	242256476	188	18	42807	1.0745	0.1413	HDLBP
ENSG00000267157	19	5784016	5785630	8	3	42869	1.0742	0.14136	CTB-54O9.9
ENSG00000106006	7	27185015	27190222	15	3	42870	1.0739	0.14143	HOXA6
ENSG00000177363	11	62453874	62457371	2	1	42917	1.0739	0.14143	LRRN4CL
ENSG00000167656	8	143866296	143868008	7	3	42834	1.0737	0.14148	LY6D
ENSG00000138794	4	110609785	110624739	24	6	42790	1.0735	0.14153	CASP6
ENSG00000135436	12	49976668	49999422	32	7	42894	1.0734	0.14154	FAM186B
ENSG00000197540	19	544034	549919	2	1	42535	1.0732	0.14158	GZMM
ENSG00000198848	16	55836763	55867249	54	6	42688	1.0732	0.14159	CES1
ENSG00000196470	16	48390275	48482313	114	16	42763	1.0729	0.14166	SIAH1
ENSG00000187134	10	4934796	5025475	333	28	42734	1.0725	0.14175	AKR1C1
ENSG00000188833	9	140328816	140336268	9	4	42566	1.0721	0.14184	ENTPD8
ENSG00000122733	9	34957484	34982541	33	9	42773	1.0717	0.14192	KIAA1045
ENSG00000170929	19	9203855	9204889	1	1	42628	1.0714	0.142	OR1M1
ENSG00000136243	7	23221446	23240630	47	4	42844	1.0713	0.14202	NUPL2
ENSG00000174332	1	53971910	54199877	592	38	42801	1.0709	0.14211	GLIS1
ENSG00000269469	19	49966009	49989488	57	10	42785	1.0709	0.14211	CTD-3148I10.9
ENSG00000132470	17	73717408	73753899	50	15	42478	1.0707	0.14214	ITGB4
ENSG00000076201	3	47422501	47454931	29	4	42879	1.0702	0.14228	PTPN23
ENSG00000227164	20	52105495	52106164	1	1	42859	1.0701	0.14229	AL354993.1
ENSG00000181961	11	55110627	55111707	4	2	42901	1.0698	0.14236	OR4A16
ENSG00000183833	3	119421869	119485949	117	15	42857	1.0696	0.14239	MAATS1
ENSG00000166426	15	78632666	78640572	17	6	42763	1.0696	0.14239	CRABP1
ENSG00000077238	16	27324989	27376099	157	19	42739	1.0697	0.14239	IL4R
ENSG00000145861	5	159774758	159797648	64	10	42676	1.0688	0.14257	C1QTNF2
ENSG00000123552	6	99880190	99969604	207	17	42844	1.0688	0.14257	USP45
ENSG00000099308	19	18208603	18262502	166	16	42773	1.0688	0.14257	MAST3
ENSG00000183625	3	46205096	46308197	232	13	42789	1.0688	0.14258	CCR3
ENSG00000114638	3	118892364	118924000	95	20	42797	1.0686	0.14262	UPK1B
ENSG00000183654	5	16067248	16180871	158	19	42480	1.0686	0.14263	2011-03-01
ENSG00000145965	6	3982909	3984372	4	1	42618	1.0685	0.14265	C6ORF50
ENSG00000117069	1	77333126	77531396	414	32	42820	1.0684	0.14268	ST6GALNAC5
ENSG00000137501	11	85405267	85522184	258	16	42871	1.0683	0.14269	SYTL2
ENSG00000215009	12	7456880	7481320	49	10	42833	1.0682	0.14271	ACSM4
ENSG00000169032	15	66679155	66784650	277	19	42892	1.0679	0.14279	MAP2K1
ENSG00000134815	19	47852538	47885961	85	8	42621	1.0678	0.1428	DHX34
ENSG00000151413	14	31959162	32330430	1037	24	42820	1.0677	0.14284	NUBPL
ENSG00000128617	7	128412545	128415844	12	4	42837	1.0675	0.14287	OPN1SW
ENSG00000012983	14	50885219	51027844	211	22	42873	1.0674	0.1429	MAP4K5
ENSG00000095321	9	131857089	131873468	22	2	42716	1.0671	0.14297	CRAT
ENSG00000083454	17	3575493	3599698	55	9	42479	1.0671	0.14297	P2RX5
ENSG00000074356	17	3714460	3749545	46	6	42804	1.067	0.14298	C17orf85
ENSG00000083067	9	73143979	74061820	2672	110	42851	1.067	0.14299	TRPM3
ENSG00000138821	4	103172198	103352415	470	37	42801	1.0669	0.14301	SLC39A8
ENSG00000268317	16	56662971	56666150	9	4	42772	1.0667	0.14306	AC026461.1
ENSG00000100028	22	24951471	25005947	89	14	42694	1.0662	0.14317	SNRPD3
ENSG00000109762	4	186125391	186291339	433	28	42801	1.0661	0.14319	SNX25
ENSG00000125611	2	113341817	113346852	13	4	42722	1.0657	0.14328	CHCHD5
ENSG00000215346	8	10983980	10987745	9	2	42700	1.0656	0.1433	AF131215.5
ENSG00000196678	16	20791515	20911671	148	14	42844	1.0654	0.14334	ERI2
ENSG00000154478	10	125425871	125454123	74	17	42836	1.0653	0.14337	GPR26
ENSG00000272214	12	121407641	121410095	4	2	42928	1.0653	0.14337	AC079602.1
ENSG00000172830	11	67070919	67080078	10	6	42807	1.065	0.14345	SSH3
ENSG00000105053	19	50479724	50529203	123	12	42903	1.065	0.14345	VRK3
ENSG00000104613	8	19674651	19709594	93	15	42794	1.0649	0.14347	INTS10
ENSG00000175877	7	73275489	73280223	16	3	42478	1.0646	0.14353	WBSCR28
ENSG00000185155	1	226411319	226414755	2	1	42843	1.0644	0.14357	MIXL1
ENSG00000170542	6	2887500	2903514	32	9	42787	1.0643	0.14359	SERPINB9
ENSG00000175040	3	142838173	142841800	5	2	42676	1.0643	0.1436	CHST2
ENSG00000171987	11	4592653	4599050	48	11	42799	1.0637	0.14374	C11orf40
ENSG00000213022	19	51503806	51512890	20	4	42442	1.0634	0.14381	KLK9
ENSG00000129484	14	20811741	20826064	49	7	42822	1.0631	0.14387	PARP2
ENSG00000144199	2	97749320	97760619	7	2	42756	1.0627	0.14396	FAHD2B
ENSG00000002834	17	37026112	37078023	147	29	42605	1.0626	0.14399	LASP1
ENSG00000128789	18	12658737	12725739	161	12	42888	1.0619	0.14414	PSMG2
ENSG00000162438	1	15764935	15775737	22	8	42540	1.0618	0.14416	CTRC
ENSG00000197445	16	73160536	73178346	38	11	42835	1.0617	0.14418	C16orf47
ENSG00000114378	3	50337320	50349812	12	4	42765	1.0615	0.14423	HYAL1
ENSG00000110841	12	27676364	27848497	534	43	42800	1.0614	0.14426	PPFIBP1
ENSG00000166938	15	66585555	66626236	105	18	42899	1.0614	0.14426	DIS3L
ENSG00000145703	5	75699074	76003957	892	68	42784	1.0613	0.14427	IQGAP2
ENSG00000152439	19	58011283	58029772	118	4	42899	1.0613	0.14427	ZNF773
ENSG00000155130	6	114178541	114184648	10	5	42828	1.0612	0.1443	MARCKS
ENSG00000137944	1	89401456	89458636	105	9	42833	1.0611	0.14433	CCBL2
ENSG00000188761	1	114420790	114430169	17	5	42826	1.0611	0.14433	BCL2L15
ENSG00000198700	1	201798269	201853422	93	16	42840	1.0604	0.14449	IPO9
ENSG00000166848	16	75681684	75795770	312	19	42840	1.0602	0.14453	TERF2IP
ENSG00000151388	5	33523640	33892297	1022	63	42796	1.06	0.14456	ADAMTS12
ENSG00000185252	22	20748405	20762745	40	4	42814	1.0598	0.14462	ZNF74
ENSG00000104808	19	49436939	49448226	30	4	42859	1.0594	0.14471	DHDH
ENSG00000140598	15	82422571	82555104	367	29	42842	1.059	0.1448	EFTUD1
ENSG00000169900	16	31227283	31228680	1	1	42487	1.0585	0.14492	PYDC1
ENSG00000144908	3	125822412	125916837	396	31	42849	1.0583	0.14496	ALDH1L1
ENSG00000125726	19	6583194	6604114	42	8	42650	1.0581	0.14499	CD70
ENSG00000116791	1	75171170	75199092	73	15	42865	1.0579	0.14506	CRYZ
ENSG00000135549	6	122793076	123047518	599	36	42788	1.0578	0.14507	PKIB
ENSG00000130561	2	234216462	234255701	130	17	42864	1.0578	0.14508	SAG
ENSG00000161980	16	96407	103628	5	1	42526	1.0578	0.14508	POLR3K
ENSG00000162949	2	30945637	31043408	332	46	42777	1.0574	0.14516	CAPN13
ENSG00000165525	14	50249997	50319921	60	12	42780	1.0572	0.14521	NEMF
ENSG00000221887	18	61616535	61649008	83	9	42837	1.0572	0.14521	HMSD
ENSG00000135835	1	180882290	180920750	98	23	42620	1.0571	0.14523	KIAA1614
ENSG00000130770	1	28562620	28573417	35	4	42887	1.0565	0.14537	ATPIF1
ENSG00000172687	19	21541732	21562104	90	4	42878	1.0564	0.1454	ZNF738
ENSG00000254318	8	94146324	94179079	79	15	42720	1.0563	0.14542	C8orf87
ENSG00000165124	9	113127531	113342160	785	54	42840	1.0558	0.14554	SVEP1
ENSG00000177398	21	43483068	43563563	385	46	42788	1.0557	0.14555	UMODL1
ENSG00000171574	19	58912871	58929694	53	4	42831	1.0555	0.1456	ZNF584
ENSG00000159871	19	44300081	44331358	109	16	42778	1.0553	0.14564	LYPD5
ENSG00000081014	15	51200869	51298097	219	16	42914	1.0551	0.14569	AP4E1
ENSG00000214212	19	10947251	10980466	44	9	42826	1.0551	0.14569	C19orf38
ENSG00000164116	4	156587863	156653501	180	27	42795	1.0549	0.14574	GUCY1A3
ENSG00000203791	10	126436718	126480439	78	11	42801	1.0547	0.14579	METTL10
ENSG00000262874	19	51891543	51893828	17	1	42565	1.0545	0.14582	C19orf84
ENSG00000167618	19	55009100	55021897	55	14	42618	1.0543	0.14586	LAIR2
ENSG00000151729	4	186064395	186071536	12	4	42483	1.0542	0.14589	SLC25A4
ENSG00000170627	12	54849734	54867386	42	4	42805	1.0541	0.14593	GTSF1
ENSG00000160352	19	21264965	21308073	138	10	42882	1.0536	0.14603	ZNF714
ENSG00000182836	5	41307056	41510730	445	34	42862	1.0535	0.14606	PLCXD3
ENSG00000116396	1	110753965	110825722	195	21	42755	1.0532	0.14611	KCNC4
ENSG00000159208	1	150254953	150259505	7	2	42766	1.0531	0.14614	C1orf51
ENSG00000085840	1	52838501	52870131	36	10	42844	1.0531	0.14615	ORC1
ENSG00000116857	1	201103900	201140702	124	19	42717	1.0521	0.14637	TMEM9
ENSG00000113905	3	186378005	186396029	49	10	42849	1.0519	0.14642	HRG
ENSG00000161939	17	6915954	6920839	7	2	42907	1.0519	0.14642	RNASEK-C17orf49
ENSG00000143294	1	156720402	156770607	119	15	42888	1.0518	0.14644	PRCC
ENSG00000100056	22	19117792	19132197	22	3	42604	1.0507	0.14669	DGCR14
ENSG00000175970	12	121148238	121161443	43	8	42910	1.0506	0.14672	UNC119B
ENSG00000108753	17	36046435	36105237	76	18	42419	1.0505	0.14674	HNF1B
ENSG00000073417	15	85523671	85682376	505	20	42877	1.0504	0.14676	PDE8A
ENSG00000161654	17	42112003	42144987	41	9	42881	1.0504	0.14676	LSM12
ENSG00000169241	1	155107820	155111329	4	2	42859	1.0499	0.14689	SLC50A1
ENSG00000124635	6	27093676	27100541	12	5	42875	1.0496	0.14695	HIST1H2BJ
ENSG00000161040	7	102453308	102715286	362	21	42856	1.0495	0.14696	FBXL13
ENSG00000154447	4	170015407	170192256	379	27	42847	1.0495	0.14698	SH3RF1
ENSG00000197061	6	26104104	26104518	2	1	42926	1.0492	0.14703	HIST1H4C
ENSG00000136937	9	100395908	100436030	32	11	42881	1.0488	0.14713	NCBP1
ENSG00000107651	10	121652223	121702014	163	12	42899	1.0487	0.14716	SEC23IP
ENSG00000185436	1	24480647	24514449	121	17	42790	1.0483	0.14726	IFNLR1
ENSG00000184661	8	25316513	25365436	110	7	42824	1.0482	0.14728	CDCA2
ENSG00000143125	1	110993822	110999976	20	5	42886	1.0478	0.14737	PROK1
ENSG00000114405	3	62304648	62321888	11	5	42649	1.0475	0.14744	C3orf14
ENSG00000162623	1	75198836	75232362	107	14	42886	1.0469	0.14758	TYW3
ENSG00000133104	13	36875775	36944317	141	11	42855	1.0468	0.1476	SPG20
ENSG00000159166	1	201342372	201368736	99	17	42767	1.0457	0.14786	LAD1
ENSG00000134551	12	11081835	11084940	2	1	42854	1.0457	0.14786	PRH2
ENSG00000136383	15	85359911	85416713	146	25	42864	1.0454	0.14792	ALPK3
ENSG00000134830	19	47835404	47846606	7	3	42046	1.0453	0.14794	C5AR2
ENSG00000141873	19	2732202	2740150	19	5	42459	1.0451	0.14799	SLC39A3
ENSG00000100442	14	45584803	45604522	19	4	42897	1.045	0.14801	FKBP3
ENSG00000137478	11	72547790	72853306	237	34	42828	1.0448	0.14805	FCHSD2
ENSG00000076864	1	21922708	21995801	259	37	42787	1.0448	0.14806	RAP1GAP
ENSG00000204859	1	6640061	6649340	11	5	42783	1.0447	0.14808	ZBTB48
ENSG00000173272	2	132222473	132250316	98	5	42837	1.0446	0.1481	MZT2A
ENSG00000166833	11	19372271	20143144	1842	177	42746	1.0439	0.14826	NAV2
ENSG00000185246	14	45553302	45585485	41	4	42889	1.0439	0.14827	PRPF39
ENSG00000101445	20	37434348	37551667	271	35	42763	1.0438	0.14828	PPP1R16B
ENSG00000196419	22	42017123	42060044	34	7	42833	1.0438	0.14829	XRCC6
ENSG00000160961	19	14800613	14844558	148	19	42854	1.0436	0.14834	ZNF333
ENSG00000003989	8	17354597	17428082	335	50	42686	1.0435	0.14836	SLC7A2
ENSG00000125457	17	73262309	73267308	3	1	42835	1.0434	0.14839	MIF4GD
ENSG00000204435	6	31633013	31638120	15	7	42904	1.0431	0.14846	CSNK2B
ENSG00000160551	17	27717482	27878922	279	15	42864	1.0427	0.14855	TAOK1
ENSG00000122783	7	134777115	134855547	199	10	42870	1.0423	0.14864	C7orf49
ENSG00000153046	6	4706393	4955785	501	49	42729	1.0422	0.14865	CDYL
ENSG00000196616	4	100226121	100242558	37	9	42889	1.042	0.1487	ADH1B
ENSG00000205302	5	122110691	122165803	195	19	42891	1.042	0.1487	SNX2
ENSG00000141639	18	48086448	48258194	366	43	42844	1.042	0.1487	MAPK4
ENSG00000155363	1	113215763	113243368	51	9	42896	1.042	0.14871	MOV10
ENSG00000148842	10	104678050	104849978	407	21	42904	1.0419	0.14874	CNNM2
ENSG00000004700	12	21621845	21654603	107	17	42860	1.0418	0.14874	RECQL
ENSG00000179909	19	58208735	58220579	31	7	42871	1.0417	0.14877	ZNF154
ENSG00000174992	16	29789561	29793096	3	2	42460	1.0401	0.14916	ZG16
ENSG00000163618	3	62384022	62861054	1500	79	42810	1.0399	0.1492	CADPS
ENSG00000178878	12	12878851	12982909	235	39	42516	1.0395	0.14929	APOLD1
ENSG00000050628	1	71318036	71513491	573	38	42828	1.0394	0.1493	PTGER3
ENSG00000143207	1	175913967	176176629	474	22	42804	1.0394	0.1493	RFWD2
ENSG00000116871	1	36621180	36646450	30	6	42757	1.0392	0.14936	MAP7D1
ENSG00000063245	19	56186592	56221224	113	17	42820	1.0387	0.14947	EPN1
ENSG00000179979	4	1385340	1389780	11	3	42667	1.0386	0.1495	CRIPAK
ENSG00000181350	17	16344891	16395467	150	14	42710	1.0385	0.14953	FAM211A
ENSG00000267937	21	38888740	38888973	1	1	42830	1.0383	0.14958	AP001421.1
ENSG00000265690	16	67197288	67199718	1	1	42887	1.038	0.14964	RP11-5A19.5
ENSG00000272741	3	195975101	196045093	157	12	42819	1.0377	0.1497	RP11-447L10.1
ENSG00000267127	18	77794346	77854968	245	18	42895	1.0377	0.1497	RP11-795F19.5
ENSG00000119522	9	126141933	126692431	1264	48	42852	1.0374	0.14978	DENND1A
ENSG00000140948	16	87439852	87525651	284	16	42839	1.0372	0.14982	ZCCHC14
ENSG00000205221	2	36923833	37041935	361	50	42754	1.0371	0.14985	VIT
ENSG00000178105	11	108535752	108811657	458	18	42835	1.0367	0.14994	DDX10
ENSG00000168591	17	42264338	42269099	9	3	42868	1.0367	0.14994	TMUB2
ENSG00000119147	2	106679702	106694615	49	14	42597	1.0364	0.15001	C2orf40
ENSG00000135801	1	229728858	229761794	78	10	42654	1.0361	0.15008	TAF5L
ENSG00000177076	9	19408925	19452018	100	10	42749	1.0356	0.15019	ACER2
ENSG00000166106	11	130318869	130346532	54	11	42722	1.0356	0.15019	ADAMTS15
ENSG00000166743	16	20634559	20710212	167	16	42801	1.0354	0.15025	ACSM1
ENSG00000172348	6	46188475	46459709	428	25	42691	1.0353	0.15027	RCAN2
ENSG00000215066	9	6467618	6470375	11	3	42874	1.0351	0.1503	C9orf38
ENSG00000152382	1	166825747	166845564	63	7	42830	1.035	0.15034	TADA1
ENSG00000138069	2	65297835	65357240	187	20	42888	1.0348	0.15038	RAB1A
ENSG00000132622	20	3713314	3733758	37	10	42824	1.0348	0.15038	HSPA12B
ENSG00000124593	6	41748087	41757879	29	7	42852	1.0348	0.15039	PRICKLE4
ENSG00000196670	5	180274611	180288286	32	4	42853	1.0346	0.15043	ZFP62
ENSG00000204852	12	111051832	111087235	36	8	42860	1.0342	0.15053	TCTN1
ENSG00000142937	1	45240923	45244451	6	3	42731	1.0341	0.15054	RPS8
ENSG00000135973	2	105858200	105859924	1	1	42787	1.0341	0.15055	GPR45
ENSG00000197233	9	125273081	125274022	2	1	42884	1.0341	0.15055	OR1J2
ENSG00000173213	18	47225	73545	7	3	42283	1.0341	0.15055	RP11-683L23.1
ENSG00000121753	1	32192718	32230494	39	8	42811	1.0338	0.15061	BAI2
ENSG00000114473	3	197615946	197687013	165	12	42871	1.0338	0.15062	IQCG
ENSG00000107014	9	5299868	5304969	7	2	42560	1.0337	0.15063	RLN2
ENSG00000150244	11	55029658	55038595	19	6	42746	1.0329	0.15082	TRIM48
ENSG00000180316	6	36210980	36276372	179	36	42731	1.0329	0.15084	PNPLA1
ENSG00000246705	12	14927270	14930936	12	6	42857	1.0322	0.15099	H2AFJ
ENSG00000130300	19	17462257	17488159	78	16	42614	1.0321	0.151	PLVAP
ENSG00000174576	11	66188475	66194178	5	2	42780	1.0321	0.15102	NPAS4
ENSG00000223417	11	89644279	89654935	8	3	42691	1.0318	0.15109	TRIM49D1
ENSG00000108468	17	46147414	46178883	90	12	42910	1.031	0.15126	CBX1
ENSG00000110844	12	49962001	50038449	91	10	42894	1.031	0.15127	PRPF40B
ENSG00000196366	9	139377947	139380518	4	2	42808	1.0307	0.15134	C9orf163
ENSG00000119698	14	94612465	94746072	289	18	42869	1.0305	0.15138	PPP4R4
ENSG00000255798	11	102552041	102554644	5	3	42822	1.0304	0.1514	RP11-817J15.3
ENSG00000112514	6	33384219	33386094	2	1	42914	1.03	0.1515	CUTA
ENSG00000038382	5	14143811	14532235	896	48	42821	1.0293	0.15167	TRIO
ENSG00000186329	3	171561139	171656505	272	20	42793	1.0289	0.15176	TMEM212
ENSG00000174206	12	64580096	64616076	41	8	42824	1.0287	0.15182	C12orf66
ENSG00000006047	17	7191571	7197934	7	2	42849	1.0285	0.15186	YBX2
ENSG00000185271	14	20896970	20903801	27	6	42693	1.0284	0.15187	KLHL33
ENSG00000180626	17	5082831	5095178	23	7	42840	1.0282	0.15192	ZNF594
ENSG00000146909	7	156742417	156765876	135	12	42831	1.0278	0.15201	NOM1
ENSG00000163131	1	150702672	150738433	47	5	42842	1.0273	0.15214	CTSS
ENSG00000129244	17	7549945	7561086	31	4	42721	1.0272	0.15216	ATP1B2
ENSG00000160808	3	46899362	46923659	41	8	42809	1.027	0.15221	MYL3
ENSG00000214688	10	73471458	73497581	57	10	42835	1.0269	0.15224	C10orf105
ENSG00000005436	2	75879126	75938115	140	13	42896	1.0263	0.15237	GCFC2
ENSG00000256162	6	131148546	131158275	40	8	42882	1.026	0.15244	SMLR1
ENSG00000171723	14	66974125	67648520	1958	17	42905	1.0257	0.15252	GPHN
ENSG00000182156	17	77704681	77716021	6	1	42666	1.0256	0.15255	ENPP7
ENSG00000179846	19	45653008	45663408	22	8	42701	1.0254	0.15258	NKPD1
ENSG00000055609	7	151832010	152133090	105	8	42841	1.0253	0.15262	KMT2C
ENSG00000091164	18	54264439	54318831	91	8	42872	1.0252	0.15264	TXNL1
ENSG00000120875	8	29190581	29208185	44	8	42660	1.0249	0.1527	DUSP4
ENSG00000116218	1	179519674	179545087	107	14	42821	1.0247	0.15276	NPHS2
ENSG00000177459	8	99076539	99105838	36	14	42699	1.0243	0.15284	C8orf47
ENSG00000025039	6	90074355	90121989	104	18	42832	1.0242	0.15286	RRAGD
ENSG00000169413	14	21249210	21250626	3	2	42729	1.0241	0.15289	RNASE6
ENSG00000163156	1	151129140	151142773	7	3	42714	1.0235	0.15302	SCNM1
ENSG00000143436	1	151732119	151736040	11	2	42910	1.0231	0.15313	MRPL9
ENSG00000148985	11	3818954	3847601	71	7	41951	1.0229	0.15317	PGAP2
ENSG00000102935	16	49521435	49891830	1064	102	42788	1.0229	0.15318	ZNF423
ENSG00000167863	17	73034958	73043080	27	8	42864	1.0226	0.15326	ATP5H
ENSG00000054282	1	243419320	243663394	372	27	42765	1.0224	0.15329	SDCCAG8
ENSG00000055955	3	52846991	52865495	41	6	42736	1.0224	0.15329	ITIH4
ENSG00000171858	20	60962172	60963576	4	2	42730	1.0223	0.15333	RPS21
ENSG00000188993	4	52859868	52883786	19	5	42813	1.0221	0.15336	LRRC66
ENSG00000103507	16	31117428	31124110	6	2	42867	1.0219	0.15342	BCKDK
ENSG00000101049	20	42187608	42216877	55	11	42564	1.0219	0.15342	SGK2
ENSG00000109819	4	23756664	23905712	407	62	42779	1.0217	0.15346	PPARGC1A
ENSG00000137814	15	42841008	42862192	37	7	42863	1.0216	0.15347	HAUS2
ENSG00000176928	5	74323289	74326724	9	2	42786	1.0215	0.15351	GCNT4
ENSG00000181804	3	142984064	143567373	1644	131	42768	1.0209	0.15364	SLC9A9
ENSG00000268423	19	47050313	47104118	151	25	42778	1.0207	0.15369	AC011551.3
ENSG00000097021	1	6324329	6454451	367	19	42844	1.0204	0.15377	ACOT7
ENSG00000123213	5	65018023	65167553	427	37	42852	1.0202	0.15382	NLN
ENSG00000151726	4	185676749	185747972	154	29	42650	1.0201	0.15383	ACSL1
ENSG00000114857	3	42642106	42690227	114	10	42884	1.0198	0.15391	NKTR
ENSG00000099250	10	33466420	33625190	573	48	42827	1.0198	0.15391	NRP1
ENSG00000131899	17	18128901	18148189	39	5	42767	1.0197	0.15393	LLGL1
ENSG00000164442	6	139693393	139695757	6	2	42899	1.0195	0.15398	CITED2
ENSG00000118046	19	1189406	1228428	41	7	42511	1.0194	0.154	STK11
ENSG00000100417	22	41972898	41985894	10	3	42866	1.0191	0.15409	PMM1
ENSG00000101412	20	32263489	32274210	13	6	42691	1.0189	0.15413	E2F1
ENSG00000011451	19	15532319	15560762	19	6	42616	1.0188	0.15414	WIZ
ENSG00000166189	10	103825147	103827792	2	1	42874	1.0188	0.15415	HPS6
ENSG00000148719	10	74092588	74114988	50	2	42890	1.0187	0.15418	DNAJB12
ENSG00000123700	17	68164814	68176189	8	3	42617	1.0186	0.1542	KCNJ2
ENSG00000100593	14	77940740	77965210	66	11	42854	1.0186	0.15421	ISM2
ENSG00000058729	5	96496571	96518964	66	11	42885	1.0185	0.15422	RIOK2
ENSG00000162882	2	42994229	43019733	117	11	42802	1.0183	0.15426	HAAO
ENSG00000141622	18	43906772	44043103	289	38	42686	1.018	0.15435	RNF165
ENSG00000117614	1	25549170	25558993	4	2	42755	1.0177	0.15441	SYF2
ENSG00000168936	4	1717679	1723085	24	6	42895	1.0176	0.15443	TMEM129
ENSG00000144306	2	175260458	175294303	97	6	42833	1.0175	0.15445	SCRN3
ENSG00000185070	14	85996488	86095034	324	34	42818	1.0169	0.15461	FLRT2
ENSG00000188385	10	133918175	133998313	354	39	42709	1.0167	0.15464	JAKMIP3
ENSG00000166359	19	33622996	33666701	119	14	42802	1.0166	0.15466	WDR88
ENSG00000102897	16	20911190	20936328	28	6	42825	1.0166	0.15467	LYRM1
ENSG00000103528	16	19179293	19279652	121	18	42554	1.0162	0.15477	SYT17
ENSG00000158019	2	28112808	28561768	864	43	42849	1.0153	0.15498	BRE
ENSG00000164542	7	36363830	36429734	159	22	42819	1.015	0.15504	KIAA0895
ENSG00000164900	7	150845676	150871832	48	9	42738	1.0149	0.15507	GBX1
ENSG00000214029	12	133694740	133707059	31	5	42738	1.0148	0.1551	ZNF891
ENSG00000132680	1	155882834	155904191	24	4	42883	1.0145	0.15518	KIAA0907
ENSG00000235034	19	51152702	51162567	21	7	42576	1.0144	0.15519	C19orf81
ENSG00000147606	8	92221722	92410378	361	31	42828	1.0142	0.15523	SLC26A7
ENSG00000006747	7	12610203	12693228	291	34	42786	1.014	0.1553	SCIN
ENSG00000153930	17	54188319	54589020	789	45	42862	1.0133	0.15547	ANKFN1
ENSG00000092010	14	24605367	24608176	4	1	42863	1.0129	0.15554	PSME1
ENSG00000197601	11	13690217	13753893	116	18	42819	1.0129	0.15556	FAR1
ENSG00000103671	15	64679947	64747502	113	16	42861	1.0129	0.15556	TRIP4
ENSG00000197111	12	53835525	53874946	34	8	42794	1.0128	0.15558	PCBP2
ENSG00000177202	19	49110000	49110970	1	1	42830	1.0126	0.15562	SPACA4
ENSG00000082556	8	54138284	54164257	134	11	42897	1.0125	0.15564	OPRK1
ENSG00000188026	12	123955925	124018265	151	18	42553	1.0125	0.15565	RILPL1
ENSG00000159459	15	43235095	43398311	150	14	42821	1.0122	0.15571	UBR1
ENSG00000005955	17	34900737	34946278	61	6	42884	1.0118	0.15582	GGNBP2
ENSG00000160216	21	45285067	45406417	257	24	42821	1.0116	0.15586	AGPAT3
ENSG00000162695	1	101361632	101447309	120	12	42840	1.0116	0.15587	SLC30A7
ENSG00000112242	6	20402398	20493941	168	28	42713	1.0115	0.1559	E2F3
ENSG00000085644	16	3179778	3192806	15	3	42797	1.011	0.156	ZNF213
ENSG00000140006	14	64063757	64108579	92	7	42889	1.011	0.15601	WDR89
ENSG00000178804	3	129262057	129270310	17	3	42849	1.0104	0.15616	H1FOO
ENSG00000167104	20	31619454	31631853	36	6	42882	1.0101	0.15623	BPIFB6
ENSG00000152684	5	52083774	52099880	38	9	42892	1.0099	0.15628	PELO
ENSG00000139083	12	11802788	12048336	468	70	42700	1.0098	0.1563	ETV6
ENSG00000151304	5	121297656	121411265	172	9	42835	1.0097	0.15632	SRFBP1
ENSG00000072274	3	195754054	195809060	202	27	42804	1.0094	0.15639	TFRC
ENSG00000163485	1	203059782	203136533	149	20	42666	1.0088	0.15654	ADORA1
ENSG00000159377	1	151372010	151374420	2	1	42933	1.0084	0.15663	PSMB4
ENSG00000196166	8	38368352	38386180	55	7	42811	1.0081	0.1567	C8orf86
ENSG00000165443	10	60936350	61007534	92	8	42795	1.0079	0.15676	PHYHIPL
ENSG00000084463	12	14939410	14956474	24	8	42786	1.0076	0.15681	WBP11
ENSG00000115507	2	63277192	63284971	9	5	42812	1.0074	0.15687	OTX1
ENSG00000063515	22	19136089	19137796	3	1	42883	1.0072	0.15691	GSC2
ENSG00000185873	4	69092371	69111438	29	4	42840	1.0069	0.15698	TMPRSS11B
ENSG00000249160	5	10505108	10522196	51	7	42768	1.0069	0.15699	RP11-1C1.5
ENSG00000185823	15	24920541	24928593	24	7	42869	1.0062	0.15716	NPAP1
ENSG00000143622	1	155867599	155881195	22	4	42826	1.0058	0.15726	RIT1
ENSG00000167136	9	131580753	131584956	9	2	42883	1.0057	0.15729	ENDOG
ENSG00000100221	22	39081548	39097561	20	5	42888	1.0057	0.15729	JOSD1
ENSG00000175662	17	17746828	17875736	162	6	42833	1.0054	0.15735	TOM1L2
ENSG00000174151	1	110036674	110045554	11	2	42520	1.0053	0.15737	CYB561D1
ENSG00000105497	19	52074551	52092991	63	13	42733	1.0051	0.15743	ZNF175
ENSG00000116863	1	36554476	36559533	4	2	42925	1.005	0.15744	ADPRHL2
ENSG00000178922	1	43916824	43919660	5	2	42793	1.005	0.15744	HYI
ENSG00000182636	15	23930565	23932450	1	1	42799	1.005	0.15745	NDN
ENSG00000121068	17	59477257	59486827	18	2	42903	1.0049	0.15748	TBX2
ENSG00000178734	13	76445187	76457947	76	8	42914	1.0048	0.15751	C13orf45
ENSG00000108433	17	45000483	45105003	323	17	42848	1.0045	0.15758	GOSR2
ENSG00000139620	12	49047184	49076021	34	4	42874	1.0042	0.15764	KANSL2
ENSG00000124126	20	47240790	47444420	624	30	42832	1.0041	0.15767	PREX1
ENSG00000131462	17	40761694	40767252	3	1	42890	1.004	0.15768	TUBG1
ENSG00000155561	7	135242667	135333505	306	13	42823	1.004	0.1577	NUP205
ENSG00000180730	13	26618735	26625169	17	6	42208	1.0037	0.15776	SHISA2
ENSG00000183137	6	109416313	109485135	67	8	42803	1.0036	0.15778	CEP57L1
ENSG00000198818	6	166733216	166756079	48	6	42707	1.0034	0.15784	SFT2D1
ENSG00000159352	1	151227179	151239955	14	3	42752	1.0033	0.15786	PSMD4
ENSG00000198865	5	42756903	42802462	113	11	42840	1.0033	0.15787	CCDC152
ENSG00000164122	4	177134824	177198722	228	26	42856	1.0018	0.15823	ASB5
ENSG00000214367	4	2229191	2243891	32	4	42853	1.0017	0.15825	HAUS3
ENSG00000160193	21	44263204	44299678	165	18	42786	1.0016	0.15826	WDR4
ENSG00000184897	3	129033615	129035120	2	1	42418	1.0014	0.15832	H1FX
ENSG00000176720	2	242498136	242513546	33	10	42354	1.0013	0.15834	BOK
ENSG00000171443	19	56111388	56114504	5	1	42203	1.0009	0.15843	ZNF524
ENSG00000100599	14	92980118	93155339	559	70	42689	1.0009	0.15844	RIN3
ENSG00000198833	6	90036344	90062567	42	12	42776	1.0008	0.15847	UBE2J1
ENSG00000184166	17	2995352	2996290	3	1	42925	1.0005	0.15853	OR1D2
ENSG00000170632	7	102715328	102740205	24	8	42854	1.0003	0.15859	ARMC10
ENSG00000125780	20	2276647	2321724	93	9	42779	1.0003	0.15859	TGM3
ENSG00000258315	17	6917814	6920844	6	2	42906	1.0002	0.1586	C17orf49
ENSG00000062524	15	41795836	41806085	26	7	42455	1.0002	0.15861	LTK
ENSG00000141696	17	39958199	39968856	27	6	42745	1.0002	0.15861	LEPREL4
ENSG00000142892	1	77554675	77685115	323	18	42800	1.0001	0.15863	PIGK
ENSG00000145029	3	49460379	49466759	6	3	42924	1	0.15865	NICN1
ENSG00000144583	2	217122588	217236750	264	25	42785	0.99905	0.15889	2004-03-01
ENSG00000173621	11	66624118	66627946	2	1	42871	0.99902	0.15889	LRFN4
ENSG00000153339	18	29409136	29533099	271	16	42863	0.99885	0.15893	TRAPPC8
ENSG00000008083	6	15246527	15522252	677	50	42851	0.9988	0.15894	JARID2
ENSG00000105647	19	18263928	18281350	33	7	42718	0.99882	0.15894	PIK3R2
ENSG00000160447	9	131464802	131483197	9	5	42587	0.99864	0.15898	PKN3
ENSG00000165630	10	13628927	13672868	99	15	42855	0.99866	0.15898	PRPF18
ENSG00000141485	17	6588032	6616886	46	10	42656	0.9986	0.15899	SLC13A5
ENSG00000116151	1	2252692	2323146	257	34	42559	0.99858	0.159	MORN1
ENSG00000204610	6	30130993	30140473	27	7	42918	0.99837	0.15905	TRIM15
ENSG00000157551	21	39529128	39679279	364	17	42901	0.99836	0.15905	KCNJ15
ENSG00000137494	11	82904781	82971736	125	14	42816	0.99826	0.15908	ANKRD42
ENSG00000069667	15	60780483	61521518	1835	192	42746	0.9982	0.15909	RORA
ENSG00000160360	9	139221932	139254057	89	16	42517	0.99797	0.15915	GPSM1
ENSG00000266614	18	73971121	73972069	1	1	42124	0.99786	0.15917	RP11-94B19.4
ENSG00000158715	1	205626979	205649587	61	17	42702	0.99785	0.15918	SLC45A3
ENSG00000196415	19	840963	848175	13	4	42322	0.99771	0.15921	PRTN3
ENSG00000131480	17	40996617	41002724	4	2	42813	0.99756	0.15925	AOC2
ENSG00000165304	9	36572859	36677678	153	10	42811	0.99739	0.15929	MELK
ENSG00000243509	20	62328021	62330037	11	3	42699	0.9973	0.15931	TNFRSF6B
ENSG00000152475	19	58878985	58892427	34	5	42707	0.99723	0.15933	ZNF837
ENSG00000141753	17	38599702	38613983	29	7	42691	0.99682	0.15943	IGFBP4
ENSG00000144559	3	11831916	11888393	136	15	42706	0.99631	0.15955	TAMM41
ENSG00000244754	13	33006554	33112970	139	15	42790	0.99629	0.15955	N4BP2L2
ENSG00000169313	3	151055168	151102600	131	17	42873	0.99617	0.15958	P2RY12
ENSG00000092929	17	73823306	73840798	56	8	42751	0.9962	0.15958	UNC13D
ENSG00000166997	7	99717236	99723134	7	3	42820	0.99605	0.15961	CNPY4
ENSG00000257040	14	72456191	72458326	6	2	42883	0.99586	0.15966	AC005477.1
ENSG00000109519	4	7060633	7069924	20	2	42883	0.99577	0.15968	GRPEL1
ENSG00000100347	22	44351301	44406411	157	17	42864	0.99542	0.15977	SAMM50
ENSG00000091490	4	25749055	25865382	237	42	42672	0.99534	0.15979	SEL1L3
ENSG00000250565	2	46717889	46769696	158	20	42843	0.99528	0.1598	ATP6V1E2
ENSG00000105245	19	41172596	41196877	65	14	42793	0.99509	0.15985	NUMBL
ENSG00000136159	13	48611703	48621358	22	7	42844	0.99497	0.15988	NUDT15
ENSG00000166292	17	53796988	53809482	7	2	42772	0.99399	0.16011	TMEM100
ENSG00000068784	2	45615819	45839304	621	25	42840	0.99394	0.16013	SRBD1
ENSG00000104866	19	45594654	45651335	150	13	42800	0.99379	0.16016	PPP1R37
ENSG00000149564	11	124622026	124632186	13	4	42697	0.99345	0.16025	ESAM
ENSG00000175054	3	142168077	142297668	263	13	42876	0.99335	0.16027	ATR
ENSG00000197376	12	48901137	48923680	90	11	42882	0.99333	0.16027	OR8S1
ENSG00000160179	21	43619799	43717354	344	47	42796	0.99286	0.16039	ABCG1
ENSG00000156171	1	111659955	111682838	46	6	42770	0.99273	0.16042	DRAM2
ENSG00000117010	1	40997233	41013841	55	8	42898	0.99264	0.16044	ZNF684
ENSG00000169245	4	76942273	76944650	8	1	42904	0.99259	0.16045	CXCL10
ENSG00000099625	19	1228286	1238026	14	3	42238	0.99263	0.16045	C19orf26
ENSG00000145780	5	114856608	114880591	31	8	42761	0.99251	0.16047	FEM1C
ENSG00000128594	7	127667124	127672160	8	4	42724	0.99217	0.16056	LRRC4
ENSG00000137825	15	41785591	41795747	13	4	42782	0.99156	0.16071	ITPKA
ENSG00000101017	20	44746911	44758502	21	8	42864	0.9914	0.16074	CD40
ENSG00000155330	16	46830519	46865323	20	3	42511	0.99133	0.16076	C16orf87
ENSG00000163029	2	17845079	17981509	269	20	42899	0.99131	0.16077	SMC6
ENSG00000089639	19	19740285	19754476	21	6	42709	0.99115	0.16081	GMIP
ENSG00000110375	11	118795873	118829269	76	15	42668	0.9911	0.16082	UPK2
ENSG00000090554	19	49977464	49989488	32	4	42854	0.99099	0.16085	FLT3LG
ENSG00000145743	5	107194736	107717799	1125	42	42825	0.99092	0.16086	FBXL17
ENSG00000159216	21	36160098	37376965	3209	163	42785	0.99093	0.16086	RUNX1
ENSG00000187239	9	132649466	132805473	445	27	42843	0.99086	0.16088	FNBP1
ENSG00000204703	6	29053985	29055090	2	1	42925	0.99038	0.16099	OR2B3
ENSG00000169248	4	76954835	76962568	46	3	42925	0.99025	0.16102	CXCL11
ENSG00000148803	10	135168658	135171529	8	1	42920	0.99027	0.16102	FUOM
ENSG00000165025	9	93564069	93660831	435	51	42773	0.99024	0.16103	SYK
ENSG00000103023	16	58313901	58328951	70	5	42909	0.98995	0.1611	PRSS54
ENSG00000118690	6	109169619	109295186	270	21	42868	0.98965	0.16117	ARMC2
ENSG00000214891	11	49075266	49080664	15	4	42854	0.98912	0.1613	TRIM64C
ENSG00000101203	20	61924538	61966203	116	11	42625	0.98898	0.16134	COL20A1
ENSG00000005448	2	74648805	74652882	3	2	42813	0.98873	0.1614	WDR54
ENSG00000144893	3	150803484	151154860	730	39	42832	0.98862	0.16142	MED12L
ENSG00000139155	12	20848289	20906320	182	16	42839	0.98862	0.16143	SLCO1C1
ENSG00000101194	20	61584052	61599949	52	12	42560	0.98862	0.16143	SLC17A9
ENSG00000120471	11	128804626	128813040	22	8	42671	0.98838	0.16148	TP53AIP1
ENSG00000156787	8	124054208	124164393	258	26	42780	0.98824	0.16152	TBC1D31
ENSG00000143369	1	150480538	150486265	13	4	42838	0.98805	0.16156	ECM1
ENSG00000011600	19	36395303	36399197	8	2	42901	0.98783	0.16162	TYROBP
ENSG00000188428	6	8013800	8064647	181	14	42881	0.98748	0.1617	BLOC1S5
ENSG00000205362	16	56672578	56673999	8	2	42766	0.98706	0.16181	MT1A
ENSG00000197046	18	43405477	43424045	40	9	42773	0.98671	0.16189	SIGLEC15
ENSG00000108799	17	40852293	40897071	34	5	42815	0.98659	0.16192	EZH1
ENSG00000121289	19	33369902	33462897	342	20	42890	0.98654	0.16193	CEP89
ENSG00000172459	11	56431138	56432163	3	2	42925	0.98647	0.16195	OR5AR1
ENSG00000116748	1	115215719	115238239	52	12	42840	0.98627	0.162	AMPD1
ENSG00000198854	1	152691998	152692905	7	2	42767	0.98586	0.1621	C1orf68
ENSG00000131351	19	17160539	17186435	86	11	42860	0.98575	0.16213	HAUS8
ENSG00000138617	15	65526798	65592956	164	16	42835	0.98559	0.16217	PARP16
ENSG00000175707	1	27276053	27286897	11	3	42902	0.98544	0.1622	C1orf172
ENSG00000108370	17	63133549	63223821	240	22	42853	0.98522	0.16226	RGS9
ENSG00000131238	1	40538379	40563375	87	10	42896	0.98494	0.16233	PPT1
ENSG00000125895	20	1161205	1166059	4	2	42333	0.98488	0.16234	TMEM74B
ENSG00000196547	15	91445448	91465814	46	7	42782	0.98444	0.16245	MAN2A2
ENSG00000119421	9	124894745	124922098	99	12	42714	0.98438	0.16246	NDUFA8
ENSG00000185267	10	14861249	14880574	37	11	42829	0.98441	0.16246	CDNF
ENSG00000185760	6	73331520	73908574	1354	96	42841	0.98413	0.16253	KCNQ5
ENSG00000179292	11	66059341	66064135	7	4	42621	0.98408	0.16254	TMEM151A
ENSG00000115138	2	25383722	25391772	15	6	42820	0.98399	0.16256	POMC
ENSG00000258890	17	62502706	62538579	41	4	42904	0.98397	0.16257	CEP95
ENSG00000087053	11	95566046	95658479	213	20	42851	0.98355	0.16267	MTMR2
ENSG00000168259	17	40128451	40173394	56	10	42788	0.98327	0.16274	DNAJC7
ENSG00000206107	21	31709331	31710012	2	1	42931	0.98326	0.16274	KRTAP27-1
ENSG00000136848	9	124329336	124547809	419	60	42680	0.9831	0.16278	DAB2IP
ENSG00000166821	15	90220995	90234014	30	6	42788	0.98304	0.16279	PEX11A
ENSG00000147533	8	41347915	41368499	61	11	42887	0.98286	0.16284	GOLGA7
ENSG00000171823	12	1675159	1703331	11	3	42572	0.98282	0.16285	FBXL14
ENSG00000181274	10	99092255	99094458	2	1	42845	0.98276	0.16286	FRAT2
ENSG00000128242	22	30950622	30970574	53	19	42760	0.98268	0.16288	GAL3ST1
ENSG00000172409	11	57416465	57429340	15	3	42894	0.98254	0.16292	CLP1
ENSG00000107164	9	133454352	133513739	116	16	42822	0.9825	0.16293	FUBP3
ENSG00000185149	4	156129781	156138230	12	4	42459	0.98236	0.16296	NPY2R
ENSG00000170915	6	52226219	52272575	167	33	42843	0.98204	0.16304	PAQR8
ENSG00000153975	6	116956781	116989957	70	9	42873	0.9817	0.16312	ZUFSP
ENSG00000198825	10	121485609	121588652	204	15	42882	0.98164	0.16314	INPP5F
ENSG00000070182	14	65213002	65346601	471	38	42853	0.98138	0.1632	SPTB
ENSG00000184937	11	32409321	32457176	166	15	42855	0.98137	0.16321	WT1
ENSG00000138336	10	70320413	70454239	396	18	42794	0.98076	0.16335	TET1
ENSG00000135220	4	69794181	69817509	71	5	42824	0.98072	0.16336	UGT2A3
ENSG00000075891	10	102495360	102589698	145	17	42747	0.9807	0.16337	PAX2
ENSG00000173209	2	61404553	61418338	26	8	42711	0.98044	0.16344	AHSA2
ENSG00000217455	7	3179868	3214287	215	27	42744	0.97996	0.16355	AC091801.1
ENSG00000122644	7	12726481	12730559	18	7	42712	0.97984	0.16358	ARL4A
ENSG00000111674	12	7022909	7032861	11	3	42390	0.97974	0.16361	ENO2
ENSG00000151376	11	86152150	86383678	880	51	42877	0.97944	0.16368	ME3
ENSG00000171722	1	162342993	162346660	14	5	42585	0.97939	0.16369	C1orf111
ENSG00000214435	10	104629273	104661656	102	12	42906	0.97941	0.16369	AS3MT
ENSG00000065308	6	52362200	52441713	316	27	42854	0.979	0.16379	TRAM2
ENSG00000103710	15	65345679	65369028	46	9	42748	0.9789	0.16381	RASL12
ENSG00000153237	2	159027593	159313265	1089	44	42849	0.9787	0.16386	CCDC148
ENSG00000267883	21	47183565	47190005	8	3	42855	0.97873	0.16386	PRED60
ENSG00000116745	1	68894505	68915642	60	11	42834	0.9783	0.16396	RPE65
ENSG00000090382	12	69742121	69748014	20	6	42894	0.97826	0.16397	LYZ
ENSG00000135702	16	75562433	75569145	21	5	42889	0.97822	0.16398	CHST5
ENSG00000007376	16	834974	838397	5	2	42692	0.97813	0.164	RPUSD1
ENSG00000146247	6	79645584	79787953	245	22	42898	0.97787	0.16407	PHIP
ENSG00000253276	7	106297211	106301442	8	3	42699	0.97776	0.1641	CCDC71L
ENSG00000128918	15	58245622	58790065	1873	121	42798	0.97766	0.16412	ALDH1A2
ENSG00000101577	18	2916992	3013313	218	19	42832	0.97764	0.16413	LPIN2
ENSG00000188155	21	46011149	46012386	1	1	42783	0.97762	0.16413	KRTAP10-6
ENSG00000047457	3	148880197	148939842	128	24	42739	0.97751	0.16416	CP
ENSG00000135547	6	126068810	126082415	24	3	42878	0.9775	0.16416	HEY2
ENSG00000069018	5	135548999	135732730	407	25	42889	0.97745	0.16417	TRPC7
ENSG00000101126	20	49505585	49547958	79	9	42832	0.97739	0.16419	ADNP
ENSG00000100418	22	41994032	42017100	18	5	42865	0.97734	0.1642	DESI1
ENSG00000188596	12	96883349	97269333	1030	34	42873	0.97719	0.16424	C12orf55
ENSG00000160345	9	138387027	138393580	19	3	42833	0.97704	0.16428	C9orf116
ENSG00000128268	22	39853349	39888199	34	10	42669	0.97692	0.1643	MGAT3
ENSG00000055813	2	56411258	56613308	566	44	42798	0.97686	0.16432	CCDC85A
ENSG00000110436	11	35272753	35441610	511	32	42853	0.97685	0.16432	SLC1A2
ENSG00000140153	14	102605840	102691184	183	21	42848	0.97684	0.16432	WDR20
ENSG00000064886	1	111743393	111786062	137	19	42744	0.9767	0.16436	CHI3L2
ENSG00000144554	3	10068098	10143614	176	6	42862	0.97668	0.16436	FANCD2
ENSG00000179213	19	51749603	51772584	68	9	42668	0.9767	0.16436	SIGLECL1
ENSG00000147419	8	27590835	27630170	143	11	42902	0.97613	0.1645	CCDC25
ENSG00000075461	17	64961026	65029514	173	28	42692	0.97572	0.1646	CACNG4
ENSG00000251493	5	72740654	72744352	3	2	42879	0.97563	0.16462	FOXD1
ENSG00000173456	11	119205237	119208023	6	2	42807	0.97566	0.16462	RNF26
ENSG00000135535	6	109687717	109703762	40	5	42880	0.97562	0.16463	CD164
ENSG00000072803	5	171288553	171433877	126	9	42814	0.97517	0.16474	FBXW11
ENSG00000123364	12	54332535	54340328	16	3	42808	0.97513	0.16475	HOXC13
ENSG00000075826	10	102246399	102289628	63	4	42822	0.97499	0.16478	SEC31B
ENSG00000157077	1	52608046	52812358	263	16	42856	0.97493	0.1648	ZFYVE9
ENSG00000135519	12	49932940	49952091	36	5	42797	0.9748	0.16483	KCNH3
ENSG00000177685	11	826144	831991	21	6	42707	0.97466	0.16486	EFCAB4A
ENSG00000135655	12	62654119	62811211	362	21	42900	0.97452	0.1649	USP15
ENSG00000007062	4	15964699	16086001	378	55	42758	0.97398	0.16503	PROM1
ENSG00000206538	3	86987119	87040269	49	10	42830	0.97396	0.16504	VGLL3
ENSG00000177613	10	53455247	53459355	11	3	42811	0.97306	0.16526	CSTF2T
ENSG00000151623	4	148999913	149365850	874	64	42814	0.97298	0.16528	NR3C2
ENSG00000239886	17	39382900	39383904	1	1	42825	0.97255	0.16539	KRTAP9-2
ENSG00000009413	6	111620234	111804918	373	24	42885	0.97249	0.1654	REV3L
ENSG00000263711	18	70818476	70931715	239	24	42836	0.97226	0.16546	RP11-169F17.1
ENSG00000186628	15	83424114	83474822	111	18	42829	0.97223	0.16547	FSD2
ENSG00000158480	20	48519928	48532080	33	6	42874	0.97202	0.16552	SPATA2
ENSG00000151702	11	128556430	128683162	373	50	42779	0.97192	0.16555	FLI1
ENSG00000163521	2	220101328	220110200	13	5	42704	0.9714	0.16567	GLB1L
ENSG00000153113	5	95860971	96115299	784	63	42809	0.9705	0.1659	CAST
ENSG00000189433	1	35225342	35229325	15	8	42689	0.97041	0.16592	GJB4
ENSG00000079335	1	100810584	100985833	220	17	42808	0.9694	0.16617	CDC14A
ENSG00000146385	6	132873832	132874860	1	1	42934	0.96927	0.1662	TAAR8
ENSG00000136689	2	113864791	113891593	117	9	42817	0.96912	0.16624	IL1RN
ENSG00000180530	21	16333556	16437321	154	20	42751	0.96872	0.16634	NRIP1
ENSG00000155886	9	19507450	19786926	736	58	42765	0.96843	0.16641	SLC24A2
ENSG00000100150	22	32149944	32303012	393	17	42889	0.96826	0.16646	DEPDC5
ENSG00000117616	1	25568728	25664704	20	7	42553	0.96822	0.16647	C1orf63
ENSG00000134121	3	238279	451090	743	60	42742	0.96811	0.16649	CHL1
ENSG00000083457	17	3617922	3704537	199	24	42723	0.96813	0.16649	ITGAE
ENSG00000113716	5	149379884	149432386	126	10	42758	0.96786	0.16656	HMGXB3
ENSG00000143320	1	156669398	156675608	1	1	42772	0.96777	0.16658	CRABP2
ENSG00000132405	4	6910969	7034845	420	20	42818	0.96759	0.16663	TBC1D14
ENSG00000135569	6	132909731	132910877	2	1	42929	0.96758	0.16663	TAAR5
ENSG00000117481	1	46805849	46830824	153	4	42895	0.96652	0.16689	NSUN4
ENSG00000235568	22	42776416	42828401	182	23	42745	0.96653	0.16689	NFAM1
ENSG00000083535	13	73356197	73590591	584	23	42851	0.96649	0.1669	PIBF1
ENSG00000168124	16	3254247	3255188	2	1	42794	0.96624	0.16696	OR1F1
ENSG00000172057	17	38077294	38083854	11	5	42810	0.96624	0.16696	ORMDL3
ENSG00000125812	20	23342787	23353700	25	5	42889	0.96547	0.16716	GZF1
ENSG00000184697	16	3064713	3070072	14	4	42588	0.96542	0.16717	CLDN6
ENSG00000105278	19	3804022	3869030	83	8	42793	0.96541	0.16717	ZFR2
ENSG00000146576	7	6629648	6648357	57	7	42867	0.96449	0.1674	C7orf26
ENSG00000160460	19	40972148	41082370	232	35	42598	0.96437	0.16743	SPTBN4
ENSG00000143971	2	67624451	67637677	34	5	42875	0.9643	0.16745	ETAA1
ENSG00000257218	12	120884241	120899389	41	9	42897	0.96428	0.16745	GATC
ENSG00000146856	7	134671259	134832715	325	12	42877	0.96425	0.16746	AGBL3
ENSG00000005175	12	48057070	48099844	68	11	42882	0.96427	0.16746	RPAP3
ENSG00000108557	17	17584787	17714767	173	23	42828	0.96407	0.16751	RAI1
ENSG00000177192	12	132413745	132428406	26	5	42856	0.96397	0.16753	PUS1
ENSG00000138061	2	38294116	38337044	139	19	42781	0.96342	0.16767	CYP1B1
ENSG00000196533	1	206238872	206288647	37	2	42788	0.96334	0.16769	C1orf186
ENSG00000067225	15	72491370	72524164	44	8	42880	0.96299	0.16778	PKM
ENSG00000021826	2	211342406	211543831	375	29	42793	0.96239	0.16793	CPS1
ENSG00000165934	14	92588281	92630755	111	12	42896	0.96225	0.16796	CPSF2
ENSG00000204348	6	31937587	31940069	8	4	42929	0.96223	0.16797	DXO
ENSG00000222018	21	35772615	35773370	2	1	42761	0.96222	0.16797	C21orf140
ENSG00000270024	8	67579831	67772707	317	11	42881	0.96214	0.16799	C8orf44-SGK3
ENSG00000140988	16	2012053	2014861	21	5	42754	0.96193	0.16804	RPS2
ENSG00000139289	12	76419227	76427712	9	4	42247	0.9618	0.16807	PHLDA1
ENSG00000179403	1	1370241	1378262	16	4	42551	0.96146	0.16816	VWA1
ENSG00000177710	8	11188397	11189717	7	2	42895	0.96106	0.16826	SLC35G5
ENSG00000162687	1	196194909	196578355	584	15	42833	0.96101	0.16827	KCNT2
ENSG00000132518	17	7905912	7923657	37	9	42752	0.96073	0.16834	GUCY2D
ENSG00000196811	2	233404437	233411113	18	5	42618	0.96067	0.16836	CHRNG
ENSG00000142751	1	27202624	27216788	12	5	42727	0.96061	0.16837	GPN2
ENSG00000141434	18	29765032	29800367	100	13	42857	0.96025	0.16846	MEP1B
ENSG00000163389	3	119187785	119213555	72	14	42868	0.96022	0.16847	POGLUT1
ENSG00000038274	5	162930120	162946342	37	8	42791	0.96009	0.1685	MAT2B
ENSG00000075886	2	132233666	132240507	17	1	42881	0.96006	0.16851	TUBA3D
ENSG00000092969	1	218519577	218617961	186	31	42795	0.96001	0.16853	TGFB2
ENSG00000118017	3	137842560	137851229	14	2	42811	0.95984	0.16857	A4GNT
ENSG00000106331	7	127250346	127255982	11	3	42890	0.9597	0.1686	PAX4
ENSG00000132613	16	70695107	70719969	50	8	42369	0.95973	0.1686	MTSS1L
ENSG00000136982	8	120846216	120868250	81	13	42776	0.95953	0.16864	DSCC1
ENSG00000242252	1	156211753	156213112	1	1	42897	0.9594	0.16868	BGLAP
ENSG00000184208	22	42084943	42094140	6	2	42894	0.95934	0.16869	C22orf46
ENSG00000135502	12	58013310	58019934	6	3	42882	0.95892	0.1688	SLC26A10
ENSG00000133393	16	15959577	15982482	169	5	42878	0.95883	0.16882	FOPNL
ENSG00000143401	1	150190717	150208504	19	3	42422	0.95828	0.16896	ANP32E
ENSG00000175470	10	133747955	133773331	54	6	42846	0.95824	0.16897	PPP2R2D
ENSG00000005187	16	20621565	20808903	402	19	42845	0.9577	0.16911	ACSM3
ENSG00000166091	14	23846017	23848981	5	2	42777	0.95725	0.16922	CMTM5
ENSG00000114735	3	50606583	50622366	15	3	42900	0.95718	0.16924	HEMK1
ENSG00000146757	7	64838712	64866038	82	8	42877	0.95701	0.16928	ZNF92
ENSG00000162747	1	161592986	161601753	10	4	41893	0.95697	0.16929	FCGR3B
ENSG00000109991	11	57105848	57138073	86	11	42853	0.95696	0.16929	P2RX3
ENSG00000175426	5	95726119	95769847	64	8	42786	0.95679	0.16934	PCSK1
ENSG00000135365	11	45950871	46142985	311	16	42806	0.95612	0.1695	PHF21A
ENSG00000213096	19	24216276	24312654	254	11	42903	0.95616	0.1695	ZNF254
ENSG00000204922	11	62437745	62441159	7	1	42879	0.95574	0.1696	C11orf83
ENSG00000198231	17	61850963	61896677	80	6	42899	0.95539	0.16969	DDX42
ENSG00000261221	19	56116771	56128635	18	7	42519	0.95518	0.16974	ZNF865
ENSG00000139914	14	24600484	24602058	2	1	42831	0.95504	0.16978	FITM1
ENSG00000206532	3	110607231	110612323	9	4	42917	0.95498	0.16979	RP11-553A10.1
ENSG00000185697	8	67474410	67526482	67	5	42878	0.95447	0.16992	MYBL1
ENSG00000118298	1	150229554	150237478	6	3	42400	0.95413	0.17001	CA14
ENSG00000106266	7	2291405	2393953	184	25	42706	0.95405	0.17003	SNX8
ENSG00000057468	1	76262567	76378923	407	22	42892	0.95398	0.17005	MSH4
ENSG00000129455	19	51499263	51505967	19	3	42649	0.95345	0.17018	KLK8
ENSG00000125695	17	61780205	61829457	93	7	42863	0.95339	0.1702	RP11-51F16.8
ENSG00000165816	10	115999018	116051272	110	15	42801	0.95335	0.17021	VWA2
ENSG00000163660	3	156864297	156878549	25	4	42914	0.95327	0.17023	CCNL1
ENSG00000075568	2	98372799	98612388	466	21	42878	0.95291	0.17032	TMEM131
ENSG00000231256	17	41857803	41864980	17	2	42878	0.95289	0.17032	C17orf105
ENSG00000133265	19	55773599	55791749	33	7	42860	0.95266	0.17038	HSPBP1
ENSG00000123407	12	54348618	54352740	12	3	42592	0.95261	0.17039	HOXC12
ENSG00000096060	6	35541362	35696360	271	20	42839	0.95248	0.17043	FKBP5
ENSG00000197208	5	131630136	131679899	115	9	42904	0.95209	0.17053	SLC22A4
ENSG00000104205	8	67624653	67774257	258	10	42880	0.95207	0.17053	SGK3
ENSG00000091947	17	42088556	42101314	26	6	42868	0.95198	0.17055	TMEM101
ENSG00000163817	3	45796942	45838027	62	17	42693	0.95191	0.17057	SLC6A20
ENSG00000006611	11	17515442	17565963	139	21	42602	0.95171	0.17062	USH1C
ENSG00000163492	2	179694484	179914813	616	46	42846	0.95163	0.17064	CCDC141
ENSG00000171396	17	39315910	39316983	1	1	42821	0.95165	0.17064	KRTAP4-4
ENSG00000197532	1	158516918	158517895	2	1	42899	0.95161	0.17065	OR6Y1
ENSG00000262304	17	3468738	3539543	244	39	42562	0.95151	0.17067	SHPK
ENSG00000107669	10	123499939	123688316	558	30	42842	0.95136	0.17071	ATE1
ENSG00000158859	1	161154098	161168846	25	8	42812	0.95104	0.17079	ADAMTS4
ENSG00000095970	6	41126244	41130924	4	2	42894	0.95094	0.17082	TREM2
ENSG00000027075	14	61654277	62017694	914	72	42832	0.95068	0.17088	PRKCH
ENSG00000173327	11	65365226	65382853	30	7	42793	0.95046	0.17094	MAP3K11
ENSG00000188710	9	133768815	133769225	1	1	42834	0.95032	0.17097	QRFP
ENSG00000255472	14	21500977	21502054	1	1	42375	0.95036	0.17097	RP11-998D10.1
ENSG00000185950	13	110406184	110438915	83	12	42793	0.95013	0.17102	IRS2
ENSG00000128683	2	171669723	171717661	121	15	42758	0.94932	0.17123	GAD1
ENSG00000126261	19	34919257	34960853	79	13	42865	0.94918	0.17126	UBA2
ENSG00000129071	3	129149787	129158878	14	2	42929	0.94904	0.1713	MBD4
ENSG00000079102	8	92967203	93115514	145	4	42839	0.9485	0.17144	RUNX1T1
ENSG00000142178	21	44834395	44847008	49	6	42483	0.94846	0.17145	SIK1
ENSG00000068903	19	39369197	39390502	37	10	42777	0.94826	0.1715	SIRT2
ENSG00000168679	1	110905470	110933704	46	10	42860	0.94796	0.17158	SLC16A4
ENSG00000167637	19	44331444	44353307	107	9	42771	0.94789	0.17159	ZNF283
ENSG00000177614	1	230457392	230561475	370	34	42774	0.94788	0.1716	PGBD5
ENSG00000106038	7	27282164	27290112	13	5	42888	0.94747	0.1717	EVX1
ENSG00000117602	1	24829387	24867530	97	11	42873	0.9472	0.17177	RCAN3
ENSG00000108510	17	60019966	60142643	138	16	42833	0.9471	0.17179	MED13
ENSG00000132872	18	40847843	40857615	9	3	42738	0.94656	0.17193	SYT4
ENSG00000269407	20	23330015	23334066	7	3	42819	0.9465	0.17195	AL096677.1
ENSG00000100024	22	24863206	24924358	147	18	42802	0.9465	0.17195	UPB1
ENSG00000161133	22	20704868	20745048	34	8	42620	0.94635	0.17198	USP41
ENSG00000272333	19	36208921	36229779	42	10	42843	0.9463	0.172	KMT2B
ENSG00000163630	3	63213991	63602597	1283	76	42782	0.9462	0.17202	SYNPR
ENSG00000130175	19	11546109	11561783	18	3	42714	0.94618	0.17203	PRKCSH
ENSG00000111196	12	10758612	10766222	27	4	42791	0.94605	0.17206	MAGOHB
ENSG00000183684	17	79845713	79849462	1	1	42888	0.94592	0.17209	ALYREF
ENSG00000005007	19	18942747	18979045	64	13	42846	0.94559	0.17218	UPF1
ENSG00000095627	10	115939029	115992063	121	11	42858	0.9455	0.1722	TDRD1
ENSG00000183250	21	46352729	46359828	28	4	42722	0.94545	0.17222	C21orf67
ENSG00000124356	2	74056086	74100786	95	12	42734	0.94521	0.17228	STAMBP
ENSG00000104714	8	564746	688106	636	33	42812	0.94516	0.17229	ERICH1
ENSG00000198225	6	63921351	63922929	10	2	42858	0.94489	0.17236	FKBP1C
ENSG00000108786	17	40701232	40707231	12	2	42903	0.94487	0.17236	HSD17B1
ENSG00000140943	16	84087368	84150511	258	24	42826	0.94485	0.17237	MBTPS1
ENSG00000135211	7	77423045	77427897	11	5	42805	0.94472	0.1724	TMEM60
ENSG00000198952	1	156219015	156252620	78	8	42824	0.9447	0.17241	SMG5
ENSG00000164749	8	76320149	76479078	570	34	42883	0.9447	0.17241	HNF4G
ENSG00000221944	2	233412779	233415226	7	1	42598	0.94439	0.17249	TIGD1
ENSG00000267335	19	49526210	49540152	15	5	42338	0.94438	0.17249	CTB-60B18.6
ENSG00000078814	20	33563206	33590240	62	8	42884	0.94437	0.17249	MYH7B
ENSG00000268953	19	31640362	31640757	1	1	42923	0.94414	0.17255	AC020952.1
ENSG00000100991	20	33590207	33680674	229	13	42863	0.94406	0.17257	TRPC4AP
ENSG00000254873	11	118267810	118272610	7	3	42890	0.94382	0.17263	RP11-770J1.5
ENSG00000138246	3	132136370	132257876	244	25	42846	0.94364	0.17268	DNAJC13
ENSG00000080608	9	2720469	2844241	315	34	42639	0.94338	0.17274	KIAA0020
ENSG00000143156	1	169101769	169337205	794	22	42869	0.94292	0.17286	NME7
ENSG00000159173	1	201373625	201398994	33	11	42780	0.94257	0.17295	TNNI1
ENSG00000155754	2	202352148	202483901	364	19	42880	0.94253	0.17296	ALS2CR11
ENSG00000157483	15	59427113	59665099	646	50	42805	0.94235	0.17301	MYO1E
ENSG00000139343	12	96252706	96297606	161	21	42888	0.94224	0.17303	SNRPF
ENSG00000101251	20	13829893	13977089	408	40	42864	0.94222	0.17304	SEL1L2
ENSG00000184545	11	1575274	1593150	57	6	42869	0.94214	0.17306	DUSP8
ENSG00000123454	9	136501482	136524466	123	25	42806	0.94212	0.17307	DBH
ENSG00000089916	14	76618259	76720685	344	22	42860	0.942	0.1731	GPATCH2L
ENSG00000149489	11	62379194	62382592	7	2	42601	0.94138	0.17326	ROM1
ENSG00000082684	3	122628041	122747452	286	39	42728	0.94132	0.17327	SEMA5B
ENSG00000260836	15	83208783	83224682	26	8	42900	0.94119	0.1733	RP11-152F13.10
ENSG00000071243	7	120590803	120617270	39	4	42872	0.94117	0.17331	ING3
ENSG00000268885	5	667759	668839	2	1	42406	0.94103	0.17335	AC026740.1
ENSG00000151948	12	129337972	129469509	405	55	42692	0.94096	0.17336	GLT1D1
ENSG00000136754	10	27035522	27150016	338	19	42878	0.94088	0.17338	ABI1
ENSG00000108506	17	59942731	60005377	85	11	42839	0.94086	0.17339	INTS2
ENSG00000115008	2	113531492	113542167	27	4	42915	0.9399	0.17363	IL1A
ENSG00000179914	1	160846329	160854960	28	1	42917	0.93974	0.17368	ITLN1
ENSG00000112499	6	160592093	160698670	306	21	42802	0.93954	0.17373	SLC22A2
ENSG00000167258	17	37617764	37721160	167	9	42814	0.93921	0.17381	CDK12
ENSG00000133302	5	93954052	94075141	312	18	42872	0.93911	0.17384	ANKRD32
ENSG00000163534	1	157764193	157789895	69	7	42794	0.93887	0.1739	FCRL1
ENSG00000197790	11	4566421	4567374	5	3	42877	0.93859	0.17397	OR52M1
ENSG00000198075	2	108994367	109004513	14	3	42896	0.93842	0.17401	SULT1C4
ENSG00000167840	17	5008836	5026411	41	12	42831	0.93841	0.17402	ZNF232
ENSG00000170312	10	62538089	62554610	54	7	42855	0.93825	0.17406	CDK1
ENSG00000183032	14	37147636	37642071	1202	83	42819	0.93747	0.17426	SLC25A21
ENSG00000124253	20	56136136	56141513	24	7	42754	0.93732	0.1743	PCK1
ENSG00000016864	3	52728505	52740048	12	2	42876	0.93726	0.17431	GLT8D1
ENSG00000180251	2	103089762	103150431	231	15	42866	0.93594	0.17465	SLC9A4
ENSG00000100116	22	38203912	38213183	24	4	42775	0.93588	0.17467	GCAT
ENSG00000128881	15	43030932	43213007	192	24	42788	0.93576	0.1747	TTBK2
ENSG00000070915	16	56899119	56949762	210	24	42799	0.93573	0.17471	SLC12A3
ENSG00000268155	9	5077163	5084580	17	4	42829	0.93558	0.17474	AL161450.1
ENSG00000117560	1	172628154	172636014	10	4	42774	0.93555	0.17475	FASLG
ENSG00000152137	12	119616447	119658936	106	21	42827	0.93501	0.17489	HSPB8
ENSG00000089057	20	4833002	4990939	321	43	42653	0.93497	0.1749	SLC23A2
ENSG00000189171	1	153591263	153606568	22	4	42421	0.93466	0.17498	S100A13
ENSG00000142675	1	26503894	26516377	25	6	42861	0.93453	0.17501	CNKSR1
ENSG00000159063	11	77811982	77850706	210	9	42858	0.93431	0.17507	ALG8
ENSG00000112936	5	40909354	40983041	254	23	42796	0.93384	0.17519	C7
ENSG00000181555	3	47057919	47205457	163	12	42831	0.93381	0.1752	SETD2
ENSG00000175220	11	46698630	46722165	25	8	42862	0.93365	0.17524	ARHGAP1
ENSG00000269920	10	97733786	97792432	163	24	42851	0.93352	0.17528	RP11-690P14.4
ENSG00000188649	10	97733786	97792441	163	24	42851	0.93352	0.17528	CC2D2B
ENSG00000119943	10	100143322	100174941	139	7	42875	0.93338	0.17531	PYROXD2
ENSG00000160194	21	44299754	44333414	140	14	42810	0.93316	0.17537	NDUFV3
ENSG00000137441	4	15961866	15970932	31	7	42865	0.93309	0.17539	FGFBP2
ENSG00000257727	12	56703626	56710120	8	4	42848	0.93298	0.17542	CNPY2
ENSG00000117906	15	77223960	77242601	31	12	42801	0.93284	0.17545	RCN2
ENSG00000151033	10	30900718	30918691	86	12	42795	0.93271	0.17548	LYZL2
ENSG00000166263	17	53046088	53241646	472	21	42790	0.93261	0.17551	STXBP4
ENSG00000092529	15	42640301	42704516	137	10	42846	0.93244	0.17555	CAPN3
ENSG00000075303	7	87462883	87505672	76	10	42890	0.93229	0.17559	SLC25A40
ENSG00000129437	19	51580752	51587502	7	3	42701	0.93231	0.17559	KLK14
ENSG00000227500	19	1905213	1926016	68	10	42659	0.93171	0.17574	SCAMP4
ENSG00000088448	13	111530887	111567416	89	8	42692	0.9314	0.17582	ANKRD10
ENSG00000106483	7	37945543	38065297	464	44	42832	0.93136	0.17583	SFRP4
ENSG00000117713	1	27022524	27108595	109	7	42816	0.93131	0.17585	ARID1A
ENSG00000080802	7	135046547	135194875	231	27	42754	0.93104	0.17592	CNOT4
ENSG00000167797	11	67273968	67276120	1	1	42834	0.93082	0.17597	CDK2AP2
ENSG00000163814	3	45123770	45187914	141	37	42668	0.93074	0.17599	CDCP1
ENSG00000085733	11	70244510	70282690	70	7	42686	0.93077	0.17599	CTTN
ENSG00000104154	15	45771809	45815005	33	5	42840	0.93059	0.17603	SLC30A4
ENSG00000112167	6	39071840	39082965	25	8	42762	0.93045	0.17607	SAYSD1
ENSG00000144711	3	12938719	13114617	469	64	42766	0.93035	0.17609	IQSEC1
ENSG00000128271	22	24813847	24838328	58	14	42819	0.93035	0.17609	ADORA2A
ENSG00000186825	2	132552534	132559234	2	1	42590	0.93033	0.1761	C2orf27B
ENSG00000100139	22	38301664	38338829	52	10	42785	0.93021	0.17613	MICALL1
ENSG00000214128	7	138482695	138522846	101	10	42647	0.93018	0.17614	TMEM213
ENSG00000166839	15	65204101	65251042	115	20	42708	0.92993	0.1762	ANKDD1A
ENSG00000169327	14	21623026	21624222	3	1	42707	0.9298	0.17624	OR5AU1
ENSG00000166171	10	103330317	103369425	68	8	42762	0.9297	0.17626	DPCD
ENSG00000197417	17	3511556	3539616	102	21	42635	0.92939	0.17634	SHPK
ENSG00000125686	17	37560538	37607539	70	6	42845	0.92821	0.17665	MED1
ENSG00000096264	6	41303393	41318625	50	7	42795	0.92785	0.17674	NCR2
ENSG00000235531	8	72740402	73030628	1073	64	42854	0.92776	0.17677	RP11-383H13.1
ENSG00000188636	22	44888452	44894178	21	2	42488	0.92763	0.1768	LDOC1L
ENSG00000128815	10	49892921	50191001	964	69	42812	0.92752	0.17683	WDFY4
ENSG00000169515	19	46913629	46916841	8	4	42826	0.92745	0.17685	CCDC8
ENSG00000160606	17	27051366	27054953	6	3	42910	0.92723	0.1769	TLCD1
ENSG00000125454	17	73269073	73285591	46	6	42772	0.92723	0.1769	SLC25A19
ENSG00000196092	9	36833272	37034103	678	57	42797	0.92704	0.17695	PAX5
ENSG00000163362	1	200860176	200884863	62	13	42684	0.92698	0.17697	C1orf106
ENSG00000180347	7	31553704	31698334	415	30	42870	0.92694	0.17698	CCDC129
ENSG00000197536	5	131746328	131811736	182	17	42869	0.92679	0.17702	C5orf56
ENSG00000106692	9	108320411	108403399	133	20	42846	0.92663	0.17706	FKTN
ENSG00000113205	5	140480234	140483406	8	3	42919	0.9257	0.1773	PCDHB3
ENSG00000142765	1	27668513	27680421	19	7	42687	0.92558	0.17733	SYTL1
ENSG00000131697	1	5922871	6052533	363	18	42833	0.92544	0.17737	NPHP4
ENSG00000166479	18	66340925	66382535	111	7	42893	0.92536	0.17739	TMX3
ENSG00000082701	3	119540170	119813264	394	22	42880	0.9252	0.17743	GSK3B
ENSG00000113805	3	74311719	74570291	526	50	42744	0.92512	0.17745	CNTN3
ENSG00000108797	17	40834631	40851832	23	5	42799	0.92503	0.17748	CNTNAP1
ENSG00000268735	13	24322243	24323901	5	2	42815	0.92475	0.17755	AL139080.1
ENSG00000105767	19	44126520	44143991	27	6	42814	0.92471	0.17756	CADM4
ENSG00000048649	11	77371041	77532063	328	14	42873	0.92459	0.17759	RSF1
ENSG00000029364	14	69864732	69929105	125	15	42883	0.92439	0.17764	SLC39A9
ENSG00000178342	18	77623668	77660184	124	15	42835	0.92435	0.17765	KCNG2
ENSG00000146966	7	140218220	140373793	264	17	42714	0.92417	0.1777	DENND2A
ENSG00000013561	5	141337893	141369856	74	8	42453	0.924	0.17774	RNF14
ENSG00000198198	1	43855553	43918321	96	10	42827	0.92382	0.17779	SZT2
ENSG00000198929	1	162039564	162353321	1024	57	42843	0.92374	0.17781	NOS1AP
ENSG00000168264	1	234740015	234745271	10	4	42677	0.92357	0.17785	IRF2BP2
ENSG00000121351	12	21507893	21532912	89	11	42686	0.92355	0.17786	IAPP
ENSG00000042304	2	228474806	228498036	158	17	42887	0.92337	0.17791	C2orf83
ENSG00000161202	3	183873176	183891398	31	9	42740	0.92333	0.17792	DVL3
ENSG00000133657	3	194123401	194219093	157	14	42822	0.92325	0.17794	ATP13A3
ENSG00000089737	14	94517266	94547591	85	7	42861	0.923	0.178	DDX24
ENSG00000139160	12	31800094	31826048	64	16	42811	0.92293	0.17802	METTL20
ENSG00000198612	2	237993955	238009109	18	5	42814	0.92232	0.17818	COPS8
ENSG00000126217	13	113548692	113754053	695	72	42691	0.92206	0.17825	MCF2L
ENSG00000244617	2	70187226	70189397	4	2	42682	0.92193	0.17828	ASPRV1
ENSG00000177830	11	867357	915058	94	11	42753	0.92196	0.17828	CHID1
ENSG00000197753	6	35773070	35801651	55	6	42807	0.9219	0.17829	LHFPL5
ENSG00000125347	5	131817301	131826490	36	2	42862	0.92187	0.1783	IRF1
ENSG00000164451	6	116850174	116880031	64	8	42852	0.92166	0.17835	FAM26D
ENSG00000241685	7	98923521	98985787	100	11	42897	0.92165	0.17835	ARPC1A
ENSG00000159455	1	152647771	152659877	33	5	42900	0.92152	0.17839	LCE2B
ENSG00000268865	12	25055243	25057615	11	4	42756	0.92114	0.17849	AC026310.1
ENSG00000091140	7	107531415	107572175	73	6	42825	0.92099	0.17853	DLD
ENSG00000174611	3	134321980	134370478	112	6	42803	0.92086	0.17856	KY
ENSG00000135916	2	231729354	231743963	55	11	42543	0.92059	0.17863	ITM2C
ENSG00000214642	6	49936390	49937338	1	1	42862	0.92061	0.17863	DEFB113
ENSG00000183814	1	226418850	226497570	127	20	42814	0.92052	0.17865	LIN9
ENSG00000172889	9	139553308	139567130	30	5	42075	0.92049	0.17866	EGFL7
ENSG00000131409	19	51020149	51071302	90	22	42574	0.92028	0.17871	LRRC4B
ENSG00000159140	21	34914924	34949812	27	7	42847	0.92015	0.17875	SON
ENSG00000184224	11	67370351	67374177	6	2	42896	0.92012	0.17876	C11orf72
ENSG00000154917	3	133543083	133614680	206	45	42720	0.91976	0.17885	RAB6B
ENSG00000125746	19	46110252	46148887	94	15	42820	0.91963	0.17888	EML2
ENSG00000163041	1	226249552	226259702	15	7	42836	0.91959	0.17889	H3F3A
ENSG00000204632	6	29794744	29798902	67	6	42912	0.91929	0.17897	HLA-G
ENSG00000123983	2	223725652	223809357	228	19	42884	0.9192	0.17899	ACSL3
ENSG00000169679	2	111395275	111435691	35	6	42826	0.91919	0.179	BUB1
ENSG00000266173	17	61780192	61819330	72	7	42865	0.91894	0.17906	STRADA
ENSG00000123500	6	116440086	116479910	75	13	42866	0.91892	0.17907	COL10A1
ENSG00000117399	1	43824626	43828874	4	2	42775	0.91875	0.17911	CDC20
ENSG00000197444	10	50942689	50970425	74	9	42829	0.91878	0.17911	OGDHL
ENSG00000108306	17	37415384	37558776	244	10	42849	0.91836	0.17921	FBXL20
ENSG00000132661	20	23331373	23335414	11	4	42872	0.91838	0.17921	NXT1
ENSG00000113272	5	157158205	157168456	44	9	42727	0.91832	0.17923	THG1L
ENSG00000237435	1	96403457	96488436	268	21	42852	0.91812	0.17928	RP11-147C23.1
ENSG00000198824	13	115079988	115092796	22	3	42887	0.91787	0.17934	CHAMP1
ENSG00000272781	14	47311134	48143999	2375	74	42846	0.91789	0.17934	MDGA2
ENSG00000105058	19	16296191	16302857	15	4	42886	0.91779	0.17936	FAM32A
ENSG00000189241	6	116597741	116601066	9	3	42901	0.91774	0.17938	TSPYL1
ENSG00000158485	1	158297741	158301321	7	3	42877	0.91758	0.17942	CD1B
ENSG00000248485	1	161228517	161255240	83	13	42777	0.91749	0.17944	PCP4L1
ENSG00000117477	1	169364108	169429907	183	19	42878	0.91745	0.17945	CCDC181
ENSG00000139915	14	47308826	48144157	2379	74	42846	0.91709	0.17955	MDGA2
ENSG00000008130	1	1682671	1711896	49	5	42557	0.91702	0.17957	NADK
ENSG00000162775	1	110881128	110889299	8	3	42831	0.91645	0.17971	RBM15
ENSG00000107957	10	105348285	105615301	643	61	42760	0.91648	0.17971	SH3PXD2A
ENSG00000266258	18	68002675	68019695	45	9	42683	0.91646	0.17971	RP11-41O4.1
ENSG00000170775	7	124386051	124405681	40	8	42849	0.91636	0.17974	GPR37
ENSG00000162599	1	61330931	61928465	1185	126	42795	0.91629	0.17976	NFIA
ENSG00000106631	7	44178463	44180931	9	3	42746	0.91616	0.17979	MYL7
ENSG00000159131	21	34876238	34915797	51	10	42858	0.91615	0.17979	GART
ENSG00000077044	2	234263153	234380750	224	24	42824	0.9161	0.17981	DGKD
ENSG00000154001	14	63838075	64010092	382	21	42861	0.91591	0.17986	PPP2R5E
ENSG00000214575	15	83211951	83317612	243	25	42895	0.91555	0.17995	CPEB1
ENSG00000107874	10	104183002	104192418	13	4	42828	0.91529	0.18002	CUEDC2
ENSG00000107829	10	103370423	103455052	103	12	42815	0.91499	0.1801	FBXW4
ENSG00000172922	11	65482367	65488418	14	4	42752	0.91497	0.1801	RNASEH2C
ENSG00000179409	17	647654	657239	32	7	42879	0.91491	0.18012	GEMIN4
ENSG00000099381	16	30968615	30996437	28	3	42889	0.91466	0.18018	SETD1A
ENSG00000150433	11	124966398	124981659	57	13	42787	0.91463	0.18019	TMEM218
ENSG00000136444	17	48556161	48563336	11	3	42824	0.91461	0.1802	RSAD1
ENSG00000186919	17	74068042	74079747	10	3	42864	0.91451	0.18022	ZACN
ENSG00000181722	3	114056941	114866118	1374	80	42822	0.91446	0.18024	ZBTB20
ENSG00000106443	7	11013499	11209250	458	23	42782	0.91432	0.18027	PHF14
ENSG00000140326	15	43015757	43029324	27	4	42817	0.91434	0.18027	CDAN1
ENSG00000077782	8	38268656	38326352	74	14	42783	0.9142	0.1803	FGFR1
ENSG00000078399	7	27202054	27210117	9	4	42641	0.91418	0.18031	HOXA9
ENSG00000185955	7	100054238	100061894	3	1	42880	0.91399	0.18036	C7orf61
ENSG00000173452	7	19758933	19813221	178	15	42851	0.91371	0.18044	TMEM196
ENSG00000268614	19	7598481	7604945	18	5	42606	0.91347	0.1805	CTD-2207O23.10
ENSG00000039139	5	13690440	13944652	837	45	42729	0.91343	0.18051	DNAH5
ENSG00000165156	8	124260696	124287781	13	5	42809	0.91318	0.18057	ZHX1
ENSG00000134940	11	125541417	125551018	21	6	42911	0.91254	0.18074	ACRV1
ENSG00000158552	2	220059959	220074373	15	6	42382	0.91244	0.18077	ZFAND2B
ENSG00000138308	10	74694928	74714536	12	6	42723	0.91238	0.18078	PLA2G12B
ENSG00000180066	10	134257831	134262912	14	2	42807	0.91215	0.18085	C10orf91
ENSG00000162630	1	193148175	193155784	9	3	42857	0.91189	0.18091	B3GALT2
ENSG00000147432	8	42552519	42592550	172	5	42909	0.91179	0.18094	CHRNB3
ENSG00000091436	2	173940163	174132738	621	37	42825	0.91171	0.18096	MLTK
ENSG00000204403	11	104756445	104769397	4	2	42798	0.91028	0.18134	CASP12
ENSG00000123178	13	50486842	50510626	40	6	42908	0.91016	0.18137	SPRYD7
ENSG00000179256	12	14957584	14967116	19	5	42863	0.9098	0.18146	SMCO3
ENSG00000048028	11	113668596	113746292	145	15	42882	0.90965	0.1815	USP28
ENSG00000132854	1	62702651	62785085	307	21	42776	0.90957	0.18153	KANK4
ENSG00000273170	9	38540566	38577204	10	1	42913	0.90911	0.18165	ANKRD18A
ENSG00000186635	11	72396114	72504644	270	19	42823	0.90867	0.18176	ARAP1
ENSG00000036257	2	225334867	225450110	271	15	42892	0.90864	0.18177	CUL3
ENSG00000130935	17	65713949	65740647	70	6	42868	0.90859	0.18178	NOL11
ENSG00000168502	18	8705659	8832776	351	44	42694	0.90846	0.18182	SOGA2
ENSG00000140015	14	63173287	63568755	1043	57	42847	0.90826	0.18187	KCNH5
ENSG00000111846	6	10492456	10629601	400	41	42773	0.90807	0.18192	GCNT2
ENSG00000117543	1	101455179	101491644	45	6	42847	0.90799	0.18194	DPH5
ENSG00000185860	1	162794248	162838605	176	26	42790	0.9076	0.18204	C1orf110
ENSG00000148824	10	135207598	135234811	68	8	42828	0.90747	0.18208	MTG1
ENSG00000169398	8	141667999	142012315	512	12	42841	0.90728	0.18213	PTK2
ENSG00000117868	7	158523686	158622944	311	12	42877	0.90711	0.18217	ESYT2
ENSG00000086991	11	89057524	89322779	517	30	42745	0.90667	0.18229	NOX4
ENSG00000013374	7	151038785	151075535	112	17	42829	0.90635	0.18237	NUB1
ENSG00000155850	5	149340300	149373018	37	5	42842	0.90635	0.18238	SLC26A2
ENSG00000176853	8	124780696	124827692	88	9	42904	0.90603	0.18246	FAM91A1
ENSG00000100342	22	36649056	36663576	54	8	42747	0.90599	0.18247	APOL1
ENSG00000153487	13	111365083	111373421	12	2	42759	0.90578	0.18253	ING1
ENSG00000104946	19	50380682	50392005	16	4	42841	0.90575	0.18254	TBC1D17
ENSG00000136205	7	47314752	47622156	784	75	42743	0.90557	0.18258	TNS3
ENSG00000189068	19	54544079	54567207	66	15	42571	0.9053	0.18265	VSTM1
ENSG00000165802	9	140342022	140353786	7	4	42707	0.90502	0.18273	NSMF
ENSG00000213366	1	110210644	110252171	56	16	42624	0.90472	0.18281	GSTM2
ENSG00000071205	4	148653214	148993931	546	32	42839	0.90442	0.18289	ARHGAP10
ENSG00000172159	9	85857905	86153461	1129	75	42805	0.90379	0.18305	FRMD3
ENSG00000040731	5	24487209	24645087	521	26	42808	0.90369	0.18308	CDH10
ENSG00000119321	9	115923286	115983641	228	22	42875	0.90355	0.18312	FKBP15
ENSG00000116675	1	65713902	65881552	445	31	42754	0.90347	0.18314	DNAJC6
ENSG00000171469	19	9715356	9732075	33	4	42787	0.90346	0.18314	ZNF561
ENSG00000152583	4	88394487	88452213	184	14	42838	0.90329	0.18319	SPARCL1
ENSG00000119688	14	74752126	74769759	19	3	42871	0.90326	0.1832	ABCD4
ENSG00000187045	22	37461476	37505603	137	15	42753	0.90302	0.18326	TMPRSS6
ENSG00000154380	1	225674537	225840844	338	14	42867	0.90284	0.18331	ENAH
ENSG00000133488	22	30884900	30901698	60	9	42753	0.90245	0.18341	SEC14L4
ENSG00000137285	6	3224495	3231964	4	2	42698	0.90231	0.18345	TUBB2B
ENSG00000006831	12	1797740	1897844	239	19	42840	0.90223	0.18347	ADIPOR2
ENSG00000178852	17	45400656	45518678	295	12	42899	0.90204	0.18352	EFCAB13
ENSG00000139985	14	70918874	70926622	40	9	42890	0.90175	0.18359	ADAM21
ENSG00000132423	6	99817276	99842080	73	11	42856	0.90168	0.18361	COQ3
ENSG00000168228	4	25314407	25372005	149	16	42874	0.90151	0.18366	ZCCHC4
ENSG00000162076	16	2933187	2949383	72	8	42681	0.90127	0.18372	FLYWCH2
ENSG00000270033	17	60349848	60360276	20	4	42531	0.90127	0.18372	RP11-51L5.7
ENSG00000035687	1	244571796	244615436	106	17	42831	0.90099	0.1838	ADSS
ENSG00000162585	1	2115903	2144159	36	6	42563	0.90091	0.18382	C1orf86
ENSG00000176393	1	201951500	201975275	117	15	42773	0.90086	0.18383	RNPEP
ENSG00000138785	4	106603784	106817143	401	11	42895	0.90051	0.18392	INTS12
ENSG00000187758	4	100197524	100212185	33	8	42899	0.90047	0.18393	ADH1A
ENSG00000175573	11	65684279	65686588	5	1	42929	0.90038	0.18396	C11orf68
ENSG00000258804	14	87372122	87389099	50	7	42891	0.90019	0.18401	RP11-322L20.1
ENSG00000164403	5	132157833	132166590	6	1	42726	0.89946	0.1842	SHROOM1
ENSG00000179241	11	35965531	36253686	807	78	42785	0.89914	0.18429	LDLRAD3
ENSG00000188322	16	28303840	28335170	32	8	42674	0.89872	0.1844	SBK1
ENSG00000175073	8	67540722	67579452	50	7	42875	0.89849	0.18446	VCPIP1
ENSG00000183570	21	47063608	47362368	613	21	42828	0.89849	0.18446	PCBP3
ENSG00000268950	1	31902192	31902614	2	1	42871	0.89838	0.18449	AC114494.1
ENSG00000010626	12	6982733	7023407	89	4	42664	0.89838	0.18449	LRRC23
ENSG00000187091	3	38048987	38071253	72	12	42869	0.89816	0.18455	PLCD1
ENSG00000090971	19	55996371	55998935	5	3	42200	0.89812	0.18456	NAT14
ENSG00000042286	10	71857979	71892690	94	21	42839	0.89776	0.18466	AIFM2
ENSG00000133063	1	203181955	203242769	153	24	42823	0.89742	0.18475	CHIT1
ENSG00000169427	8	140613081	140715299	228	34	42716	0.89729	0.18478	KCNK9
ENSG00000176681	17	44370099	44415160	1	1	42747	0.89728	0.18478	LRRC37A
ENSG00000166289	19	30155963	30166364	23	4	42761	0.89714	0.18482	PLEKHF1
ENSG00000100678	14	70510934	70655787	561	35	42834	0.89713	0.18483	SLC8A3
ENSG00000124532	6	24403153	24425810	108	10	42895	0.89709	0.18484	MRS2
ENSG00000180801	4	114821440	114900883	218	19	42645	0.89696	0.18487	ARSJ
ENSG00000196224	11	1628795	1629693	6	3	42905	0.89671	0.18494	KRTAP5-3
ENSG00000151704	11	128706210	128737268	78	12	42865	0.89634	0.18503	KCNJ1
ENSG00000172774	11	57982217	57983195	7	2	42923	0.89614	0.18509	OR1S1
ENSG00000149503	11	61891445	61920635	121	9	42789	0.89592	0.18515	INCENP
ENSG00000165689	9	139296377	139305061	52	11	42862	0.89561	0.18523	SDCCAG3
ENSG00000176984	11	120039685	120042387	11	4	42876	0.89561	0.18523	AP000679.2
ENSG00000182816	21	31743709	31744557	5	3	42837	0.89538	0.18529	KRTAP13-2
ENSG00000185420	1	245912642	246670614	2964	94	42818	0.89526	0.18533	SMYD3
ENSG00000135999	2	149402009	149545130	282	10	42897	0.89523	0.18533	EPC2
ENSG00000155256	10	99496878	99520664	77	7	42809	0.89491	0.18542	ZFYVE27
ENSG00000189030	1	156268415	156269428	2	1	42849	0.89471	0.18547	VHLL
ENSG00000177683	7	108194987	108210194	37	6	42864	0.89465	0.18549	THAP5
ENSG00000127989	7	91321323	91510034	269	16	42797	0.89437	0.18556	MTERF
ENSG00000268192	11	119027590	119027930	1	1	42887	0.89431	0.18558	AP002956.1
ENSG00000142945	1	45205490	45233439	63	11	42730	0.89396	0.18567	KIF2C
ENSG00000257987	12	49121218	49159569	37	10	42752	0.89356	0.18578	LINC00935
ENSG00000171557	4	155525286	155534119	4	2	42914	0.89274	0.186	FGG
ENSG00000180872	6	50011288	50016364	10	3	42883	0.89272	0.186	DEFB112
ENSG00000234906	19	45449243	45452822	15	3	42889	0.89273	0.186	APOC2
ENSG00000161813	12	50786166	50873787	137	10	42846	0.89258	0.18604	LARP4
ENSG00000114013	3	121774213	121839983	122	22	42857	0.89212	0.18616	CD86
ENSG00000240510	1	151682909	151702070	34	9	42653	0.8921	0.18617	AL589765.1
ENSG00000178796	1	151682909	151702281	34	9	42653	0.8921	0.18617	RIIAD1
ENSG00000113555	5	141323150	141349304	47	10	42567	0.892	0.1862	PCDH12
ENSG00000120664	13	36920568	36943738	59	9	42845	0.89196	0.18621	SPG20OS
ENSG00000070601	9	37650997	37746901	332	36	42816	0.8919	0.18622	FRMPD1
ENSG00000198670	6	160952515	161087407	186	16	42673	0.89152	0.18633	LPA
ENSG00000162104	16	4003388	4166186	561	62	42693	0.89148	0.18634	ADCY9
ENSG00000254536	10	135204338	135233999	69	8	42819	0.89022	0.18667	RP11-108K14.8
ENSG00000174279	2	176942200	176948641	10	4	42855	0.89005	0.18672	EVX2
ENSG00000132561	8	98881068	99048944	462	43	42838	0.88949	0.18687	MATN2
ENSG00000179776	16	66400533	66438686	99	16	42728	0.88943	0.18689	CDH5
ENSG00000133055	1	203136939	203144941	20	6	42529	0.88914	0.18696	MYBPH
ENSG00000180011	18	72907063	72921303	18	3	42776	0.88877	0.18706	ZADH2
ENSG00000129596	5	115140430	115152651	8	4	42624	0.88851	0.18713	CDO1
ENSG00000206026	18	73121431	73139658	68	11	42854	0.88846	0.18715	SMIM21
ENSG00000134108	3	5163905	5222596	110	7	42795	0.88808	0.18725	ARL8B
ENSG00000170373	20	23728190	23731905	14	5	42533	0.88809	0.18725	CST1
ENSG00000163705	3	10123001	10149915	56	3	42880	0.88799	0.18727	FANCD2OS
ENSG00000257950	17	3566357	3599488	70	12	42512	0.88786	0.18731	P2RX5-TAX1BP3
ENSG00000125814	20	23355159	23402125	145	11	42871	0.88735	0.18744	NAPB
ENSG00000130182	16	3138891	3149318	30	7	42574	0.88721	0.18748	ZSCAN10
ENSG00000170819	3	133118839	133194066	211	34	42675	0.88696	0.18755	BFSP2
ENSG00000187790	14	45605143	45670093	100	11	42874	0.88694	0.18756	FANCM
ENSG00000169857	15	34158428	34331377	599	38	42846	0.88681	0.18759	AVEN
ENSG00000122574	7	29846102	29956682	357	31	42845	0.88672	0.18761	WIPF3
ENSG00000268434	19	46282695	46289231	9	3	42867	0.8867	0.18762	AC011530.4
ENSG00000198648	2	168810530	169104651	934	43	42848	0.88666	0.18763	STK39
ENSG00000116455	1	111982512	111991998	15	5	42890	0.88661	0.18764	WDR77
ENSG00000160633	19	5623046	5668489	76	11	42870	0.8866	0.18765	SAFB
ENSG00000113196	5	153854532	153857824	10	6	42786	0.88642	0.1877	HAND1
ENSG00000198719	6	170591294	170599561	9	3	42762	0.88619	0.18776	DLL1
ENSG00000110925	12	51454990	51477447	51	10	42861	0.88607	0.18779	CSRNP2
ENSG00000196071	1	248100493	248264224	379	24	42838	0.88582	0.18786	OR2L13
ENSG00000112941	5	6714718	6757161	175	19	42757	0.88562	0.18791	PAPD7
ENSG00000128191	22	20067755	20099400	101	11	42894	0.88558	0.18792	DGCR8
ENSG00000103489	16	17195626	17564738	1026	87	42733	0.88534	0.18799	XYLT1
ENSG00000197375	5	131705444	131731306	84	9	42886	0.88528	0.188	SLC22A5
ENSG00000138587	15	56713742	56757335	87	12	42792	0.88528	0.188	MNS1
ENSG00000269741	19	51499274	51512837	32	4	42586	0.88528	0.188	KLK9
ENSG00000115946	2	68384976	68403370	41	6	42854	0.88486	0.18812	PNO1
ENSG00000037897	12	58162254	58166576	5	2	42870	0.88479	0.18813	METTL1
ENSG00000132874	18	42792960	43263072	1386	92	42846	0.8841	0.18832	SLC14A2
ENSG00000133216	1	23037332	23241818	378	43	42672	0.88402	0.18834	EPHB2
ENSG00000064835	3	87308554	87325737	36	8	42845	0.88395	0.18836	POU1F1
ENSG00000160299	21	47744036	47865682	415	23	42859	0.88388	0.18838	PCNT
ENSG00000167244	11	2150342	2170833	52	13	42693	0.88351	0.18848	IGF2
ENSG00000158815	8	21899909	21906320	8	3	42759	0.88348	0.18849	FGF17
ENSG00000125912	19	3185561	3209573	89	7	42656	0.88343	0.1885	NCLN
ENSG00000159147	21	34931848	34961014	22	6	42786	0.88339	0.18851	DONSON
ENSG00000048991	2	136289025	136482840	166	11	42902	0.88314	0.18858	R3HDM1
ENSG00000117519	1	95362507	95392834	118	26	42837	0.8828	0.18867	CNN3
ENSG00000053108	5	132532147	132948255	1086	112	42752	0.88283	0.18867	FSTL4
ENSG00000197153	6	27858093	27860884	7	2	42826	0.88277	0.18868	HIST1H3J
ENSG00000124233	20	43835638	43838413	6	2	42873	0.88269	0.1887	SEMG1
ENSG00000135775	1	230778235	230829728	154	23	42792	0.88266	0.18871	COG2
ENSG00000136146	13	48627459	48669267	137	20	42897	0.88261	0.18872	MED4
ENSG00000119535	1	36931644	36948879	32	8	42764	0.88226	0.18882	CSF3R
ENSG00000129933	19	19431490	19469563	73	9	42861	0.88221	0.18883	MAU2
ENSG00000180353	3	121350246	121379774	59	8	42872	0.88213	0.18885	HCLS1
ENSG00000213445	11	65405568	65418401	21	7	42845	0.88176	0.18895	SIPA1
ENSG00000267545	19	45683080	45705702	65	16	42623	0.88176	0.18895	AC005779.2
ENSG00000101311	20	6055492	6104191	217	23	42836	0.88176	0.18895	FERMT1
ENSG00000088726	3	12775024	12810956	94	15	42740	0.88106	0.18914	TMEM40
ENSG00000165244	9	99148223	99180611	85	6	42886	0.88082	0.18921	ZNF367
ENSG00000179364	14	105766900	105864484	7	2	42370	0.88028	0.18935	PACS2
ENSG00000105996	7	27139721	27142430	4	2	42582	0.88009	0.1894	HOXA2
ENSG00000136327	14	37049784	37051812	2	1	42858	0.88	0.18943	NKX2-8
ENSG00000206073	18	61304493	61311532	3	1	42875	0.87999	0.18943	SERPINB4
ENSG00000243364	1	155036207	155042029	5	2	42688	0.87995	0.18944	EFNA4
ENSG00000165887	10	99332198	99343641	27	6	42756	0.87995	0.18944	ANKRD2
ENSG00000136834	9	125239220	125240235	4	2	42677	0.8798	0.18948	OR1J1
ENSG00000159224	17	47035916	47045958	33	5	41998	0.87983	0.18948	GIP
ENSG00000096746	10	70090931	70102948	21	5	42804	0.87974	0.1895	HNRNPH3
ENSG00000076944	19	7701767	7712759	18	4	42760	0.87917	0.18966	STXBP2
ENSG00000144452	2	215796266	216003151	372	42	42794	0.879	0.1897	ABCA12
ENSG00000168734	20	43160426	43252888	140	13	42846	0.87886	0.18974	PKIG
ENSG00000228146	16	3194220	3199964	15	2	42664	0.87864	0.1898	CASP16
ENSG00000114805	3	155093369	155462856	880	28	42871	0.87815	0.18993	PLCH1
ENSG00000096696	6	7541808	7586950	126	22	42809	0.87764	0.19007	DSP
ENSG00000101200	20	3063202	3065370	2	1	41917	0.87748	0.19011	AVP
ENSG00000174957	11	55944094	55945032	1	1	42931	0.87741	0.19013	OR5J2
ENSG00000166135	10	102288829	102319755	79	4	42842	0.87726	0.19017	HIF1AN
ENSG00000101624	18	12661832	12702776	96	9	42881	0.87722	0.19018	CEP76
ENSG00000012963	14	93673401	93695561	72	12	42880	0.87697	0.19025	UBR7
ENSG00000204301	6	32162620	32191844	118	20	42910	0.8769	0.19027	NOTCH4
ENSG00000270181	13	103459704	103524748	159	16	42832	0.87625	0.19045	BIVM-ERCC5
ENSG00000109133	4	41937137	41962589	65	5	42924	0.87557	0.19063	TMEM33
ENSG00000248789	5	51303865	51376821	228	13	42888	0.87554	0.19064	CTD-2203A3.1
ENSG00000137547	8	55047770	55060461	25	3	42816	0.87491	0.19081	MRPL15
ENSG00000174898	19	5720688	5778745	114	25	42581	0.87482	0.19084	CATSPERD
ENSG00000168795	9	37438111	37465396	41	11	42641	0.87478	0.19085	ZBTB5
ENSG00000172188	11	55370830	55371874	2	1	41737	0.87476	0.19085	OR4C11
ENSG00000125170	16	57505863	57521239	44	12	42739	0.87475	0.19085	DOK4
ENSG00000135870	1	173900352	173991435	141	8	42871	0.87444	0.19094	RC3H1
ENSG00000078747	20	32951041	33099198	160	8	42871	0.87421	0.191	ITCH
ENSG00000198443	17	39340354	39341594	8	1	42928	0.87388	0.19109	KRTAP4-1
ENSG00000109184	4	52709166	52783003	61	4	42800	0.87372	0.19114	DCUN1D4
ENSG00000026508	11	35160417	35253949	299	46	42832	0.87362	0.19116	CD44
ENSG00000203663	1	248201474	248202607	1	1	42839	0.87318	0.19128	OR2L2
ENSG00000130173	19	11348178	11352619	6	2	42757	0.87313	0.1913	C19orf80
ENSG00000175324	8	38020839	38034248	20	5	42798	0.87306	0.19132	LSM1
ENSG00000019169	2	119699742	119752236	178	21	42831	0.87285	0.19137	MARCO
ENSG00000182899	3	197676858	197683481	15	2	42855	0.87284	0.19138	RPL35A
ENSG00000163046	2	132905164	133015542	29	2	42535	0.87254	0.19146	ANKRD30BL
ENSG00000230453	9	33524392	33573007	123	20	42250	0.87254	0.19146	ANKRD18B
ENSG00000163803	2	28680012	28866654	627	63	42837	0.87221	0.19155	PLB1
ENSG00000132849	1	62208149	62629592	1159	78	42712	0.87197	0.19161	INADL
ENSG00000141179	17	53828340	53920191	239	12	42747	0.87164	0.1917	PCTP
ENSG00000142676	1	24018269	24022915	4	2	42827	0.87131	0.19179	RPL11
ENSG00000235156	3	99904531	99913035	22	5	42820	0.87133	0.19179	TMEM30C
ENSG00000111596	12	70636774	70748773	253	14	42904	0.87109	0.19185	CNOT2
ENSG00000068001	3	50355221	50360337	2	1	42655	0.86995	0.19216	HYAL2
ENSG00000070614	5	149865381	149937773	150	19	42744	0.86993	0.19217	NDST1
ENSG00000164366	5	196986	218330	71	7	42806	0.86968	0.19224	CCDC127
ENSG00000128311	22	37406900	37415681	42	8	42657	0.86962	0.19225	TST
ENSG00000184489	8	142402093	142441620	103	15	42650	0.8693	0.19234	PTP4A3
ENSG00000157680	7	137065783	137531838	638	54	42822	0.86916	0.19238	DGKI
ENSG00000108278	17	34842473	34855154	18	4	42929	0.86882	0.19247	ZNHIT3
ENSG00000182827	1	226332380	226374431	86	12	42832	0.86873	0.1925	ACBD3
ENSG00000159210	17	47006678	47022479	51	7	42906	0.86869	0.19251	SNF8
ENSG00000122952	10	58116989	58121036	9	4	42884	0.86865	0.19252	ZWINT
ENSG00000133687	12	29653773	29937692	982	75	42800	0.86855	0.19255	TMTC1
ENSG00000214732	6	42123279	42131156	32	4	42608	0.86803	0.19269	RP1-139D8.6
ENSG00000122420	1	78769568	79005434	607	44	42835	0.86789	0.19273	PTGFR
ENSG00000152592	4	88571459	88585513	34	7	42860	0.86774	0.19277	DMP1
ENSG00000224689	19	9800600	9811452	38	4	42914	0.86747	0.19284	ZNF812
ENSG00000136059	3	38029550	38048679	55	6	42879	0.86741	0.19286	VILL
ENSG00000133466	22	37576207	37595425	75	9	42832	0.867	0.19297	C1QTNF6
ENSG00000198715	1	156259880	156265463	11	3	42866	0.86692	0.19299	C1orf85
ENSG00000090273	1	27226729	27273353	52	9	42763	0.86608	0.19322	NUDC
ENSG00000153936	1	87380331	87602334	505	16	42860	0.86604	0.19323	HS2ST1
ENSG00000099365	16	31000577	31021949	24	4	42704	0.86593	0.19327	STX1B
ENSG00000214872	11	57308979	57318108	20	3	42885	0.86575	0.19331	SMTNL1
ENSG00000138600	15	50999506	51058005	173	13	42757	0.86572	0.19332	SPPL2A
ENSG00000136237	7	22157856	22396763	706	51	42832	0.86571	0.19333	RAPGEF5
ENSG00000137815	15	41700606	41775761	109	11	42845	0.86569	0.19333	RTF1
ENSG00000171517	1	85277285	85358896	253	40	42724	0.86564	0.19334	LPAR3
ENSG00000120533	8	110346553	110358182	17	6	42880	0.86558	0.19336	ENY2
ENSG00000135333	6	93949738	94129265	429	51	42847	0.86527	0.19345	EPHA7
ENSG00000189233	8	27879481	27941388	170	31	42710	0.86475	0.19359	NUGGC
ENSG00000204387	6	31802385	31807541	18	9	42928	0.86466	0.19361	C6orf48
ENSG00000145348	4	106962756	107242652	546	18	42825	0.86448	0.19366	TBCK
ENSG00000188474	19	12203078	12225491	43	8	42844	0.86441	0.19368	ZNF788
ENSG00000196109	19	22361893	22379753	45	4	42720	0.8641	0.19377	ZNF676
ENSG00000256222	20	55933496	55934878	8	1	42915	0.86408	0.19377	MTRNR2L3
ENSG00000138738	4	121606074	121844025	876	33	42850	0.86391	0.19382	PRDM5
ENSG00000185338	16	11348262	11350036	3	2	42718	0.86368	0.19388	SOCS1
ENSG00000197948	5	141018869	141030986	51	14	42791	0.86331	0.19398	FCHSD1
ENSG00000135100	12	121416346	121440315	94	15	42885	0.86312	0.19404	HNF1A
ENSG00000177000	1	11845780	11866977	77	10	42887	0.86244	0.19422	MTHFR
ENSG00000113209	5	140514800	140517703	6	3	42879	0.86244	0.19422	PCDHB5
ENSG00000143630	1	155247374	155259639	24	4	42810	0.86196	0.19435	HCN3
ENSG00000139800	13	100615218	100624163	15	6	42713	0.86165	0.19444	ZIC5
ENSG00000125037	3	10004221	10052800	135	6	42836	0.8616	0.19445	EMC3
ENSG00000135932	2	231577560	231685790	164	17	42838	0.86154	0.19447	CAB39
ENSG00000118194	1	201328136	201346890	80	11	42862	0.86123	0.19455	TNNT2
ENSG00000130726	19	59055458	59062089	7	3	42836	0.8609	0.19465	TRIM28
ENSG00000145782	5	115163893	115177555	21	6	42669	0.86055	0.19474	ATG12
ENSG00000163159	1	151142463	151167797	20	8	42592	0.86006	0.19488	VPS72
ENSG00000140990	16	2009509	2011976	23	5	42864	0.85998	0.1949	NDUFB10
ENSG00000172771	3	129120164	129147494	55	5	42882	0.85954	0.19502	EFCAB12
ENSG00000155975	8	17104080	17159936	187	24	42792	0.85953	0.19502	VPS37A
ENSG00000203805	10	122216466	122349367	442	39	42850	0.85948	0.19504	PPAPDC1A
ENSG00000117133	1	84944942	84963473	62	11	42880	0.8594	0.19506	RPF1
ENSG00000214597	8	145575878	145578574	6	1	42594	0.85913	0.19513	TMEM249
ENSG00000244405	3	185764097	185828107	99	13	42840	0.85889	0.1952	ETV5
ENSG00000103056	16	68392231	68482591	176	21	42753	0.85854	0.1953	SMPD3
ENSG00000135925	2	219745085	219764303	13	2	42771	0.85845	0.19532	WNT10A
ENSG00000154035	17	21142183	21156722	31	7	42603	0.85833	0.19535	C17orf103
ENSG00000145423	4	154701744	154710272	14	5	42853	0.85832	0.19536	SFRP2
ENSG00000086200	5	61699799	61924409	366	20	42876	0.85832	0.19536	IPO11
ENSG00000167676	19	4502204	4517716	41	11	42472	0.85832	0.19536	PLIN4
ENSG00000133226	1	24958207	24999758	40	7	42780	0.85797	0.19546	SRRM1
ENSG00000156642	15	73852355	73926475	122	13	42857	0.85769	0.19553	NPTN
ENSG00000161929	17	5112256	5138155	80	11	42841	0.8577	0.19553	SCIMP
ENSG00000187135	19	30017406	30055386	145	18	42644	0.85771	0.19553	VSTM2B
ENSG00000083814	19	58231119	58238992	17	6	42705	0.85756	0.19557	ZNF671
ENSG00000119431	9	116135699	116139279	16	4	42668	0.85716	0.19568	HDHD3
ENSG00000186106	8	101521980	101572012	107	13	42819	0.85688	0.19576	ANKRD46
ENSG00000150347	10	63661059	63856703	460	61	42821	0.8568	0.19578	ARID5B
ENSG00000205250	16	67226072	67232821	11	4	42883	0.85659	0.19584	E2F4
ENSG00000073861	17	45810610	45823485	40	8	42736	0.85648	0.19587	TBX21
ENSG00000168427	2	239047363	239061588	34	11	42175	0.8562	0.19594	KLHL30
ENSG00000152377	5	136310987	136934068	1614	89	42845	0.85622	0.19594	SPOCK1
ENSG00000167394	16	31072164	31085641	16	3	42894	0.85599	0.196	ZNF668
ENSG00000164933	8	104410863	104427417	53	7	42874	0.85584	0.19604	SLC25A32
ENSG00000099904	22	20116979	20135530	34	8	42879	0.85569	0.19609	ZDHHC8
ENSG00000135241	7	108110866	108210110	225	21	42873	0.85559	0.19611	PNPLA8
ENSG00000180596	6	26115101	26124154	28	5	42918	0.85551	0.19614	HIST1H2BC
ENSG00000181788	3	150458914	150481264	45	3	42847	0.85533	0.19618	SIAH2
ENSG00000173085	4	84182689	84206067	39	5	42729	0.85521	0.19622	COQ2
ENSG00000237524	2	127656472	127659673	16	3	42854	0.85512	0.19624	AC114783.1
ENSG00000101463	20	24449835	24647252	403	40	42815	0.85494	0.19629	SYNDIG1
ENSG00000138316	10	72432559	72522197	432	47	42830	0.85475	0.19634	ADAMTS14
ENSG00000134480	5	86687311	86708836	21	5	42884	0.85466	0.19637	CCNH
ENSG00000187800	1	156863490	156886226	70	9	42838	0.85383	0.1966	PEAR1
ENSG00000135960	2	109510927	109605828	200	26	42809	0.85377	0.19662	EDAR
ENSG00000184811	17	1182957	1204281	98	16	42496	0.85366	0.19665	TUSC5
ENSG00000124226	20	48552948	48570429	40	8	42885	0.85359	0.19667	RNF114
ENSG00000121988	2	135894486	136288806	459	8	42886	0.85304	0.19682	ZRANB3
ENSG00000146707	7	76239303	76256578	14	3	42255	0.85293	0.19685	POMZP3
ENSG00000160882	8	143953772	143961262	22	6	42773	0.85267	0.19692	CYP11B1
ENSG00000186451	3	57094469	57109460	41	8	42779	0.85259	0.19694	SPATA12
ENSG00000172350	11	119019722	119033360	21	4	42844	0.85223	0.19704	ABCG4
ENSG00000075240	22	46971909	47075688	439	31	42789	0.85224	0.19704	GRAMD4
ENSG00000129965	11	2153768	2182439	71	15	42680	0.85214	0.19707	INS-IGF2
ENSG00000197428	11	4660945	4662068	5	2	42824	0.85209	0.19708	OR51D1
ENSG00000172794	17	72666717	72743474	89	14	42674	0.85188	0.19714	RAB37
ENSG00000165322	10	32094365	32217742	208	16	42891	0.85156	0.19723	ARHGAP12
ENSG00000108878	17	65040706	65052909	30	7	42767	0.8515	0.19725	CACNG1
ENSG00000149600	20	31290493	31331803	125	9	42640	0.85149	0.19725	COMMD7
ENSG00000116652	1	64014588	64015405	2	1	42923	0.85132	0.1973	DLEU2L
ENSG00000177917	2	153574407	153617767	113	16	42768	0.85071	0.19747	ARL6IP6
ENSG00000138376	2	215590370	215674428	412	30	42828	0.85066	0.19748	BARD1
ENSG00000103707	15	65294845	65321977	69	10	42739	0.85047	0.19753	MTFMT
ENSG00000103269	16	725666	728268	1	1	41868	0.85046	0.19753	RHBDL1
ENSG00000112039	6	35420138	35434880	40	6	42900	0.85043	0.19754	FANCE
ENSG00000136143	13	48510622	48612125	432	19	42892	0.85046	0.19754	SUCLA2
ENSG00000197701	4	53179	88099	36	4	42805	0.85027	0.19759	ZNF595
ENSG00000134107	3	5020801	5027008	17	4	42638	0.8502	0.19761	BHLHE40
ENSG00000169994	2	128293378	128395304	267	22	42827	0.84989	0.19769	MYO7B
ENSG00000112297	6	106959730	107018326	253	18	42841	0.84955	0.19779	AIM1
ENSG00000065361	12	56473641	56497289	32	8	42805	0.84938	0.19784	ERBB3
ENSG00000134962	4	39408473	39453156	131	25	42747	0.84929	0.19786	KLB
ENSG00000055957	3	52811603	52826078	31	4	42800	0.84904	0.19793	ITIH1
ENSG00000075131	15	66628544	66679084	130	21	42896	0.84887	0.19798	TIPIN
ENSG00000181826	4	37592422	37687998	265	33	42768	0.84839	0.19811	RELL1
ENSG00000131558	7	132937829	133751342	1345	34	42827	0.84821	0.19816	EXOC4
ENSG00000160886	8	143781529	143786545	12	1	42793	0.84809	0.19819	LY6K
ENSG00000185926	11	51515282	51516211	4	1	42803	0.84793	0.19824	OR4C46
ENSG00000271271	4	70454135	70505360	218	19	42824	0.84765	0.19832	UGT2A2
ENSG00000137364	6	18128542	18155305	83	12	42904	0.84748	0.19836	TPMT
ENSG00000198520	1	45140364	45191263	66	20	42488	0.84719	0.19844	C1orf228
ENSG00000250722	5	42799982	42887494	218	22	42794	0.84682	0.19855	SEPP1
ENSG00000112237	6	99990256	100016849	69	11	42840	0.84646	0.19865	CCNC
ENSG00000180090	17	3194929	3195876	1	1	42536	0.84618	0.19873	OR3A1
ENSG00000166147	15	48700503	48938046	279	8	42842	0.84609	0.19875	FBN1
ENSG00000148136	9	107288534	107289490	1	1	42923	0.84607	0.19876	OR13C4
ENSG00000142303	19	8645126	8675620	22	7	42607	0.84596	0.19879	ADAMTS10
ENSG00000187955	8	121072019	121384275	684	51	42812	0.84573	0.19885	COL14A1
ENSG00000184108	4	189060573	189068897	69	12	42838	0.8457	0.19886	TRIML1
ENSG00000116731	1	14026693	14151574	336	24	42831	0.84515	0.19901	PRDM2
ENSG00000160445	9	131492065	131534693	37	5	42791	0.84514	0.19902	ZER1
ENSG00000128052	4	55944644	55991756	92	17	42645	0.84505	0.19904	KDR
ENSG00000154025	17	18853658	18925908	70	13	42777	0.84506	0.19904	SLC5A10
ENSG00000006715	7	38762563	38971994	670	27	42841	0.84499	0.19906	VPS41
ENSG00000123485	2	234742062	234763212	74	9	42886	0.84496	0.19907	HJURP
ENSG00000269367	12	42624050	42628075	3	2	42921	0.84494	0.19907	AC020629.1
ENSG00000158428	2	219221579	219232822	29	7	42799	0.84483	0.1991	C2orf62
ENSG00000181408	17	80332153	80333462	2	1	42796	0.84409	0.19931	UTS2R
ENSG00000146242	6	83072923	83080545	15	4	42666	0.84377	0.1994	TPBG
ENSG00000162434	1	65298912	65432187	339	25	42868	0.84367	0.19943	JAK1
ENSG00000177303	17	73496342	73511664	43	7	42848	0.84355	0.19946	CASKIN2
ENSG00000116668	1	185126212	185260897	120	10	42709	0.84337	0.19951	SWT1
ENSG00000118434	6	88757507	88776550	21	4	42768	0.84309	0.19959	SPACA1
ENSG00000186960	14	29241910	29282493	38	13	42622	0.84286	0.19965	C14orf23
ENSG00000162006	16	819428	833370	48	7	42491	0.84276	0.19968	MSLNL
ENSG00000189181	1	248844628	248845629	5	1	42917	0.8427	0.1997	OR14I1
ENSG00000214999	17	7982800	7984883	5	2	42351	0.8426	0.19973	AC129492.6
ENSG00000145839	5	135227935	135231516	7	2	42882	0.84239	0.19978	IL9
ENSG00000185002	6	117198375	117253326	156	13	42893	0.84231	0.19981	RFX6
ENSG00000007866	6	35441374	35464853	35	13	42728	0.84225	0.19982	TEAD3
ENSG00000166268	12	70219084	70352877	482	36	42891	0.84221	0.19983	MYRFL
ENSG00000164056	4	124317950	124324910	17	5	42830	0.84211	0.19986	SPRY1
ENSG00000163913	3	129158968	129239198	147	6	42889	0.84207	0.19987	IFT122
ENSG00000197961	19	9671029	9695209	50	3	42798	0.84209	0.19987	ZNF121
ENSG00000023228	2	206979541	207024327	117	10	42852	0.84205	0.19988	NDUFS1
ENSG00000163040	2	132285248	132291239	12	3	42661	0.84197	0.1999	CCDC74A
ENSG00000111785	12	107168373	107283090	164	22	42879	0.84186	0.19993	RIC8B
ENSG00000175646	16	11374693	11375207	2	1	42753	0.84178	0.19996	PRM1
ENSG00000109445	4	142142041	142155851	22	5	42674	0.84157	0.20001	ZNF330
ENSG00000134709	1	60280458	60342050	126	17	42868	0.84149	0.20004	HOOK1
ENSG00000107560	10	119764427	119806114	44	5	42894	0.84121	0.20012	RAB11FIP2
ENSG00000120332	1	175036994	175117202	282	24	42854	0.84116	0.20013	TNN
ENSG00000101574	18	2537524	2571508	114	11	42873	0.84107	0.20015	METTL4
ENSG00000135924	2	220143989	220151622	15	3	42862	0.84082	0.20022	DNAJB2
ENSG00000136895	9	129986544	130155939	265	20	42790	0.8408	0.20023	GARNL3
ENSG00000182070	11	5172239	5207612	142	11	42842	0.84057	0.20029	OR52A1
ENSG00000143217	1	161040785	161059389	37	10	42506	0.84039	0.20034	PVRL4
ENSG00000152977	3	147111209	147228080	254	17	42859	0.8402	0.2004	ZIC1
ENSG00000184508	15	91474148	91475799	3	1	42747	0.84016	0.20041	HDDC3
ENSG00000196642	9	139702374	139735639	37	4	42536	0.84011	0.20042	RABL6
ENSG00000268870	19	12502763	12551896	218	7	42775	0.83997	0.20046	CTD-3105H18.16
ENSG00000160710	1	154554538	154600475	73	7	42836	0.83993	0.20047	ADAR
ENSG00000183117	8	2792875	4852494	14813	529	42747	0.83978	0.20052	CSMD1
ENSG00000108175	10	80828792	81076276	698	89	42791	0.83965	0.20055	ZMIZ1
ENSG00000109794	4	187025573	187093821	214	33	42742	0.83952	0.20059	FAM149A
ENSG00000136297	7	4945620	4998844	187	20	42663	0.83941	0.20062	MMD2
ENSG00000176903	14	74178494	74181128	3	2	42881	0.83924	0.20067	PNMA1
ENSG00000180855	19	12540521	12551926	69	4	42776	0.8391	0.20071	ZNF443
ENSG00000101210	20	62119366	62130505	29	10	42476	0.8389	0.20076	EEF1A2
ENSG00000177238	16	31225342	31236510	5	2	42661	0.83855	0.20086	TRIM72
ENSG00000008226	3	38080696	38165516	183	16	42822	0.83848	0.20088	DLEC1
ENSG00000112852	5	140474227	140476962	4	1	42912	0.83848	0.20088	PCDHB2
ENSG00000149582	11	118401756	118417995	41	3	42850	0.83845	0.20089	TMEM25
ENSG00000131142	19	8117651	8127534	35	10	42733	0.83768	0.2011	CCL25
ENSG00000186480	7	155089486	155101945	31	8	42619	0.83764	0.20112	INSIG1
ENSG00000173511	11	64002010	64006259	3	2	42733	0.83757	0.20113	VEGFB
ENSG00000074842	19	4641386	4670382	102	11	42733	0.83758	0.20113	C19orf10
ENSG00000122971	12	121163538	121177811	33	6	42882	0.83715	0.20125	ACADS
ENSG00000188820	6	116782533	116784934	6	3	42868	0.83709	0.20127	FAM26F
ENSG00000136631	1	150039369	150117505	9	4	42549	0.83703	0.20129	VPS45
ENSG00000185038	2	234684370	234742069	208	42	42795	0.83669	0.20138	MROH2A
ENSG00000254521	19	51994611	52005043	74	13	42728	0.83658	0.20141	SIGLEC12
ENSG00000078900	1	3569084	3652765	163	29	42550	0.83655	0.20142	TP73
ENSG00000206172	16	226679	227521	1	1	42823	0.83652	0.20143	HBA1
ENSG00000179943	19	56102746	56113336	23	7	42549	0.8363	0.20149	FIZ1
ENSG00000138433	2	175212750	175260443	85	11	42770	0.83612	0.20154	CIR1
ENSG00000136908	9	130697378	130700763	6	1	42925	0.83589	0.20161	DPM2
ENSG00000167531	12	48961467	48963849	2	1	42670	0.83564	0.20168	LALBA
ENSG00000255524	16	28648975	28670003	2	1	42450	0.83551	0.20172	NPIPB8
ENSG00000105679	19	36024314	36036218	30	9	42763	0.83543	0.20174	GAPDHS
ENSG00000122176	1	203309756	203320617	23	5	42466	0.83523	0.20179	FMOD
ENSG00000197299	15	91260558	91358859	249	16	42812	0.83484	0.2019	BLM
ENSG00000213676	6	32065953	32096030	58	18	42909	0.83464	0.20196	ATF6B
ENSG00000143954	2	79252812	79255631	16	4	42895	0.8346	0.20197	REG3G
ENSG00000134443	18	56887400	56898006	41	4	42903	0.83432	0.20205	GRP
ENSG00000103723	15	83328033	83378666	115	20	42894	0.83374	0.20221	AP3B2
ENSG00000174586	19	58865723	58874214	5	2	42467	0.83372	0.20222	ZNF497
ENSG00000134183	1	110145889	110155679	21	8	42869	0.83345	0.2023	GNAT2
ENSG00000167046	20	61272071	61274656	4	1	41630	0.83332	0.20233	RP11-93B14.6
ENSG00000150526	14	39699435	39722859	58	9	42905	0.83329	0.20234	MIA2
ENSG00000144036	2	72403113	73053170	850	20	42828	0.83314	0.20238	EXOC6B
ENSG00000019144	11	118477155	118528741	78	12	42729	0.83257	0.20254	PHLDB1
ENSG00000006451	7	39663082	39747723	168	23	42860	0.83245	0.20258	RALA
ENSG00000186591	7	129470572	129592789	391	12	42868	0.83234	0.20261	UBE2H
ENSG00000171747	19	39292311	39304004	37	10	42546	0.83213	0.20267	LGALS4
ENSG00000213699	2	26987152	27004099	20	2	42766	0.83196	0.20272	SLC35F6
ENSG00000196466	19	12500830	12512085	6	2	42517	0.83139	0.20288	ZNF799
ENSG00000146826	7	99752043	99756338	3	2	42810	0.83125	0.20292	C7orf43
ENSG00000134690	1	38158090	38175391	46	8	42860	0.83121	0.20293	CDCA8
ENSG00000243678	17	49230920	49249108	49	9	42771	0.83109	0.20296	NME1-NME2
ENSG00000011052	17	49230951	49249105	49	9	42771	0.83109	0.20296	NME2
ENSG00000187796	9	139256355	139268133	39	10	42759	0.83099	0.20299	CARD9
ENSG00000134371	1	193091147	193223031	171	13	42829	0.83094	0.203	CDC73
ENSG00000171953	17	17880723	17942523	73	6	42892	0.8308	0.20304	ATPAF2
ENSG00000104164	15	45879321	45908197	26	6	42693	0.83076	0.20306	BLOC1S6
ENSG00000168395	2	242641450	242668893	28	3	42389	0.8303	0.20318	ING5
ENSG00000172828	16	66995140	67009051	24	7	42777	0.83012	0.20324	CES3
ENSG00000189007	6	143743969	143771810	80	4	42865	0.82982	0.20332	ADAT2
ENSG00000156885	16	31439052	31439967	1	1	42737	0.82975	0.20334	COX6A2
ENSG00000254469	11	71576555	71639700	235	7	42842	0.82925	0.20348	RP11-849H4.2
ENSG00000198374	6	27833034	27833606	2	1	42924	0.82913	0.20351	HIST1H2AL
ENSG00000147883	9	22002902	22009362	6	2	42928	0.82832	0.20374	CDKN2B
ENSG00000153002	3	148508889	148577974	216	36	42781	0.82764	0.20394	CPB1
ENSG00000167657	19	3958451	3971121	24	4	42609	0.8276	0.20395	DAPK3
ENSG00000131686	1	9005926	9035151	114	23	42670	0.82721	0.20406	CA6
ENSG00000173846	1	45265897	45271662	11	4	42803	0.82693	0.20414	PLK3
ENSG00000178538	8	61099906	61193971	296	22	42866	0.82677	0.20418	CA8
ENSG00000176971	11	27015628	27018630	7	3	42657	0.82667	0.20421	FIBIN
ENSG00000130584	20	62375019	62462597	367	20	42767	0.82655	0.20424	ZBTB46
ENSG00000068697	2	20232411	20251789	42	7	42905	0.82597	0.20441	LAPTM4A
ENSG00000101216	20	62218955	62258394	148	15	42847	0.82598	0.20441	GMEB2
ENSG00000121848	1	145611036	145696218	83	5	42625	0.82558	0.20452	RNF115
ENSG00000182957	13	24553944	24881212	1262	138	42730	0.8255	0.20455	SPATA13
ENSG00000162676	1	92940319	92952433	20	5	42821	0.82495	0.2047	GFI1
ENSG00000164663	6	41757634	41863099	180	20	42882	0.82489	0.20472	USP49
ENSG00000119844	2	64751465	64820139	101	5	42786	0.82477	0.20475	AFTPH
ENSG00000152778	10	91174343	91180758	21	6	42856	0.82464	0.20479	IFIT5
ENSG00000137752	11	104896170	104972158	198	15	42819	0.82456	0.20481	CASP1
ENSG00000167283	11	118271869	118302211	48	8	42878	0.82454	0.20482	ATP5L
ENSG00000139718	12	122242086	122270562	36	6	42774	0.82445	0.20484	SETD1B
ENSG00000171595	17	72270386	72311023	146	19	42813	0.82426	0.2049	DNAI2
ENSG00000114738	3	50648951	50686720	41	6	42884	0.82382	0.20502	MAPKAPK3
ENSG00000116329	1	29138654	29190208	155	18	42831	0.82361	0.20508	OPRD1
ENSG00000221962	3	152057484	152058779	3	1	42932	0.82315	0.20521	TMEM14E
ENSG00000134780	11	61447905	61514473	121	16	42820	0.82301	0.20525	DAGLA
ENSG00000149295	11	113280318	113346413	168	22	42854	0.82299	0.20526	DRD2
ENSG00000023572	1	193065598	193075244	13	5	42869	0.82295	0.20527	GLRX2
ENSG00000151366	11	77779350	77791265	32	5	42874	0.82282	0.2053	NDUFC2
ENSG00000143252	1	161284047	161332984	222	9	42885	0.82282	0.20531	SDHC
ENSG00000112033	6	35310335	35395968	169	20	42894	0.8221	0.20551	PPARD
ENSG00000164305	4	185548850	185570663	50	9	42704	0.82207	0.20552	CASP3
ENSG00000170396	2	185463093	185804219	692	26	42880	0.82201	0.20554	ZNF804A
ENSG00000268361	19	44058844	44097188	96	16	42830	0.82174	0.20561	L34079.2
ENSG00000178695	13	77454312	77460540	10	4	42456	0.82125	0.20575	KCTD12
ENSG00000088538	3	50712672	51421629	1086	12	42884	0.82116	0.20578	DOCK3
ENSG00000131711	5	71403061	71505395	200	40	42739	0.82101	0.20582	MAP1B
ENSG00000185863	9	140065310	140066861	1	1	42712	0.82079	0.20588	TMEM210
ENSG00000125084	12	49372398	49375459	1	1	42851	0.82079	0.20588	WNT1
ENSG00000173088	10	97667360	97698480	114	20	42836	0.82077	0.20589	C10orf131
ENSG00000144130	2	113479063	113500456	37	5	42845	0.82041	0.20599	NT5DC4
ENSG00000095752	19	55875757	55881831	20	5	42833	0.82014	0.20607	IL11
ENSG00000166603	18	58038564	58040001	2	1	42918	0.82004	0.2061	MC4R
ENSG00000180071	9	38540566	38620657	16	3	42473	0.81989	0.20614	ANKRD18A
ENSG00000105619	19	54610320	54619055	27	8	42755	0.81988	0.20614	TFPT
ENSG00000116761	1	70876901	70905534	70	16	42438	0.81977	0.20617	CTH
ENSG00000114544	3	125725198	125820404	334	16	42855	0.81975	0.20618	SLC41A3
ENSG00000166965	15	91498100	91506349	30	6	42735	0.81975	0.20618	RCCD1
ENSG00000273047	20	62369623	62371751	5	2	42888	0.81972	0.20619	RP4-583P15.14
ENSG00000143437	1	150782181	150849244	73	9	42835	0.81919	0.20634	ARNT
ENSG00000007908	1	169691781	169733846	260	11	42890	0.81908	0.20637	SELE
ENSG00000132000	19	14042000	14064204	10	5	42431	0.81884	0.20644	PODNL1
ENSG00000103852	15	99676528	99791428	285	22	42846	0.81878	0.20646	TTC23
ENSG00000139697	12	123773656	123849390	255	12	42896	0.81863	0.2065	SBNO1
ENSG00000141664	18	60190240	60254942	145	18	42864	0.81823	0.20661	ZCCHC2
ENSG00000079691	6	25279306	25620758	1342	71	42844	0.81803	0.20667	LRRC16A
ENSG00000272921	12	4714110	4771809	214	19	42849	0.81777	0.20674	RP11-500M8.7
ENSG00000137077	9	34709002	34710121	1	1	42900	0.81763	0.20678	CCL21
ENSG00000185250	6	109711418	109762374	122	12	42892	0.81757	0.2068	PPIL6
ENSG00000198797	1	177140633	177251558	192	26	42811	0.81752	0.20682	BRINP2
ENSG00000100242	22	39130730	39190148	87	13	42740	0.8174	0.20685	SUN2
ENSG00000130528	19	49654455	49658681	8	3	42811	0.81737	0.20686	HRC
ENSG00000198133	14	67913801	68000456	299	40	42812	0.81726	0.20689	TMEM229B
ENSG00000167383	19	44921685	44952766	137	18	42848	0.81716	0.20692	ZNF229
ENSG00000105523	19	49104067	49118111	32	7	42707	0.81707	0.20694	FAM83E
ENSG00000146963	7	139025105	139108198	235	6	42894	0.81686	0.207	C7orf55-LUC7L2
ENSG00000167193	17	1323983	1366456	115	15	42712	0.81674	0.20704	CRK
ENSG00000089685	17	76210267	76221717	65	8	42624	0.81675	0.20704	BIRC5
ENSG00000136542	2	158114110	158170723	145	11	42805	0.8167	0.20705	GALNT5
ENSG00000132139	17	34071530	34079897	21	5	42666	0.81668	0.20706	GAS2L2
ENSG00000174514	1	205538013	205572046	122	19	42659	0.81662	0.20707	MFSD4
ENSG00000183621	10	31109136	31320866	598	24	42873	0.81619	0.2072	ZNF438
ENSG00000243130	19	43511808	43530664	1	1	42051	0.81608	0.20723	PSG11
ENSG00000204262	2	189896622	190044605	367	13	42909	0.81537	0.20743	COL5A2
ENSG00000100941	14	39644387	39652422	19	6	42920	0.81515	0.20749	PNN
ENSG00000204856	12	110906169	110928190	31	6	42911	0.81504	0.20753	FAM216A
ENSG00000188488	14	95027779	95059457	170	21	42886	0.81488	0.20757	SERPINA5
ENSG00000135956	2	96914254	96931732	14	6	42836	0.81429	0.20774	TMEM127
ENSG00000137817	15	72533522	72565340	56	8	42905	0.8143	0.20774	PARP6
ENSG00000214736	6	41755400	41757636	3	2	42876	0.8141	0.20779	TOMM6
ENSG00000267988	7	45902684	45906045	13	5	42677	0.81394	0.20784	AC096582.1
ENSG00000076641	8	81880045	82024303	300	36	42757	0.81389	0.20785	PAG1
ENSG00000214215	12	93096619	93102325	10	5	42870	0.8138	0.20788	C12orf74
ENSG00000071537	14	81937893	82000205	56	16	42839	0.8137	0.20791	SEL1L
ENSG00000166130	12	99007183	99038891	76	15	42795	0.81365	0.20792	IKBIP
ENSG00000131127	4	331603	378653	134	11	42734	0.81355	0.20795	ZNF141
ENSG00000196850	12	110969120	111021125	46	10	42864	0.81339	0.208	PPTC7
ENSG00000105141	19	15160195	15169104	35	6	42881	0.81328	0.20803	CASP14
ENSG00000198324	12	111798455	111806925	11	3	42870	0.81325	0.20804	FAM109A
ENSG00000088543	3	50595462	50608458	11	3	42889	0.81317	0.20806	C3orf18
ENSG00000178789	17	72517313	72527613	27	4	42814	0.81288	0.20814	CD300LB
ENSG00000254647	11	2181009	2182571	5	2	42561	0.8128	0.20817	INS
ENSG00000106245	7	99006264	99017239	25	6	42868	0.81274	0.20818	BUD31
ENSG00000114737	3	50643921	50649262	5	2	42891	0.81213	0.20836	CISH
ENSG00000171612	1	9599541	9645237	49	6	42832	0.81186	0.20844	SLC25A33
ENSG00000156587	11	57319129	57335757	45	8	42869	0.8118	0.20845	UBE2L6
ENSG00000100320	22	36134783	36424473	325	19	42814	0.81165	0.2085	RBFOX2
ENSG00000258724	8	10582909	10697357	550	18	42799	0.81126	0.20861	SOX7
ENSG00000159199	17	46970127	46973233	7	2	42902	0.81114	0.20864	ATP5G1
ENSG00000138764	4	78078304	78354542	1408	27	42832	0.81089	0.20872	CCNG2
ENSG00000105127	19	15464196	15490609	39	8	42694	0.81085	0.20872	AKAP8
ENSG00000110484	11	62037627	62040628	5	3	42885	0.81068	0.20877	SCGB2A2
ENSG00000215704	1	15792404	15817895	76	12	42844	0.81056	0.20881	CELA2B
ENSG00000197472	1	247108849	247171395	177	25	42807	0.81047	0.20883	ZNF695
ENSG00000260230	9	111892573	111929571	137	20	42870	0.81047	0.20883	FRRS1L
ENSG00000109171	4	48343339	48428229	208	14	42874	0.81038	0.20886	SLAIN2
ENSG00000155275	4	8437867	8495258	168	21	42846	0.81036	0.20887	TRMT44
ENSG00000268107	19	57999086	58016749	77	6	42863	0.81026	0.20889	AC003005.4
ENSG00000037965	12	54402832	54407570	6	2	42287	0.81023	0.20891	HOXC8
ENSG00000150783	11	112038095	112043282	12	4	42583	0.81013	0.20893	TEX12
ENSG00000185666	22	32908539	33454358	1490	98	42829	0.81014	0.20893	SYN3
ENSG00000269955	7	139026106	139107345	229	6	42894	0.8099	0.209	LUC7L2
ENSG00000010438	9	33750515	33799230	126	19	42799	0.8099	0.209	PRSS3
ENSG00000267561	1	87458692	87634884	394	24	42832	0.80984	0.20902	RP5-1052I5.2
ENSG00000102524	13	108903588	108960832	102	25	42682	0.8095	0.20911	TNFSF13B
ENSG00000156345	9	90581356	90589668	17	5	42764	0.8093	0.20917	CDK20
ENSG00000169087	3	122458846	122512671	155	16	42886	0.80905	0.20924	HSPBAP1
ENSG00000101146	20	55926066	55954267	90	6	42876	0.80908	0.20924	RAE1
ENSG00000128595	7	128379346	128411861	81	8	42754	0.80901	0.20926	CALU
ENSG00000111704	12	7940390	7948655	49	4	42795	0.80873	0.20934	NANOG
ENSG00000108479	17	73747675	73761792	25	8	42555	0.80863	0.20936	GALK1
ENSG00000143256	1	161070346	161087901	32	6	42869	0.80853	0.20939	PFDN2
ENSG00000174448	18	51850728	51884334	90	7	42889	0.80847	0.20941	STARD6
ENSG00000122548	7	26572740	26578407	28	6	42919	0.80815	0.2095	KIAA0087
ENSG00000196961	19	50270225	50310370	104	15	42760	0.80817	0.2095	AP2A1
ENSG00000171056	8	10581278	10697357	556	19	42796	0.80798	0.20955	SOX7
ENSG00000128849	15	57668165	57842925	647	61	42749	0.80779	0.20961	CGNL1
ENSG00000196504	2	153508107	153574511	144	16	42875	0.80774	0.20962	PRPF40A
ENSG00000196126	6	32546546	32557625	7	2	42571	0.80745	0.2097	HLA-DRB1
ENSG00000231213	3	146294342	146324003	152	15	42893	0.80698	0.20984	PLSCR5
ENSG00000158497	5	143191726	143200284	18	7	42739	0.80689	0.20986	HMHB1
ENSG00000150991	12	125396150	125401914	7	3	42856	0.80684	0.20988	UBC
ENSG00000136731	2	128848774	128953251	245	18	42895	0.80681	0.20989	UGGT1
ENSG00000137500	11	82970139	82997450	65	8	42885	0.80669	0.20992	CCDC90B
ENSG00000205882	8	11850692	11853821	7	2	42761	0.80662	0.20994	DEFB134
ENSG00000179774	10	69990386	69991871	3	2	42911	0.8066	0.20995	ATOH7
ENSG00000161265	19	36233365	36236346	11	5	42782	0.80659	0.20995	U2AF1L4
ENSG00000235878	21	47612391	47613673	1	1	42932	0.80642	0.21	AP001468.1
ENSG00000269064	1	179443716	179457805	110	8	42922	0.80634	0.21002	AL160286.1
ENSG00000176209	8	42396298	42409603	36	5	42855	0.80585	0.21016	SMIM19
ENSG00000120798	12	95414005	95467479	125	20	42889	0.80581	0.21018	NR2C1
ENSG00000187664	19	19366450	19373605	17	3	42871	0.80562	0.21023	HAPLN4
ENSG00000141447	18	21742008	21977844	464	57	42722	0.80518	0.21036	OSBPL1A
ENSG00000121905	1	33351595	33364042	16	5	42726	0.80503	0.2104	HPCA
ENSG00000273079	12	13693165	14133053	1353	83	42842	0.80493	0.21043	GRIN2B
ENSG00000213967	19	24097678	24127961	62	9	42897	0.80492	0.21043	ZNF726
ENSG00000054796	20	55904815	55919050	30	3	42897	0.80481	0.21046	SPO11
ENSG00000167881	17	74035184	74068734	49	4	42789	0.80463	0.21052	SRP68
ENSG00000166535	12	8975068	9039597	123	17	42587	0.80441	0.21058	A2ML1
ENSG00000077942	22	45898118	45997015	255	30	42663	0.80429	0.21061	FBLN1
ENSG00000114547	3	125687987	125702297	28	10	42648	0.80394	0.21072	ROPN1B
ENSG00000153993	7	84624869	84816171	274	24	42820	0.80391	0.21073	SEMA3D
ENSG00000100299	22	51061182	51066607	32	10	42862	0.80348	0.21085	ARSA
ENSG00000169925	9	136895427	136933657	75	10	42641	0.80326	0.21091	BRD3
ENSG00000111907	6	125440195	125585553	406	30	42850	0.80324	0.21092	TPD52L1
ENSG00000251369	19	58046625	58071231	27	9	42822	0.80275	0.21106	ZNF550
ENSG00000111981	6	150285143	150294846	33	4	42913	0.80268	0.21108	ULBP1
ENSG00000174374	7	74441226	74490064	7	3	42665	0.80255	0.21112	WBSCR16
ENSG00000185963	9	95473645	95527094	128	11	42847	0.80254	0.21112	BICD2
ENSG00000057149	18	61322431	61329197	11	4	42727	0.80153	0.21141	SERPINB3
ENSG00000256771	19	19976695	20005483	82	13	42865	0.80145	0.21144	ZNF253
ENSG00000162627	1	99127236	99226056	325	18	42896	0.80138	0.21146	SNX7
ENSG00000128016	19	39897453	39900052	2	1	42867	0.80135	0.21146	ZFP36
ENSG00000131844	5	70883115	70954531	133	12	42776	0.80112	0.21153	MCCC2
ENSG00000204140	6	35748794	35761452	32	6	42765	0.80081	0.21162	CLPSL1
ENSG00000143036	1	95285898	95360802	230	37	42811	0.8006	0.21168	SLC44A3
ENSG00000188730	7	49813257	49961546	303	31	42725	0.80052	0.2117	VWC2
ENSG00000259471	15	66874528	66978132	426	41	42731	0.80055	0.2117	RP11-321F6.1
ENSG00000159314	17	43471275	43511787	96	6	42858	0.8005	0.21171	ARHGAP27
ENSG00000105726	19	19756007	19774502	52	13	42856	0.80015	0.21181	ATP13A1
ENSG00000241598	11	1642188	1643368	4	2	42835	0.80009	0.21183	KRTAP5-4
ENSG00000160307	21	48018875	48025121	28	7	42722	0.7999	0.21189	S100B
ENSG00000198081	18	5289018	5297052	20	3	42778	0.79968	0.21195	ZBTB14
ENSG00000131143	16	85832239	85840650	13	3	42672	0.79963	0.21196	COX4I1
ENSG00000172399	4	120056939	120108944	163	16	42883	0.79961	0.21197	MYOZ2
ENSG00000137727	11	110447766	110583912	300	20	42844	0.79924	0.21208	ARHGAP20
ENSG00000111725	12	120105558	120119435	20	4	42874	0.79914	0.2121	PRKAB1
ENSG00000070882	7	24836158	25021253	528	59	42824	0.79911	0.21211	OSBPL3
ENSG00000173715	11	66511922	66610987	82	17	42773	0.7985	0.21229	C11orf80
ENSG00000079215	5	36606457	36688436	203	43	42752	0.79848	0.2123	SLC1A3
ENSG00000115421	2	60983365	61029220	96	12	42850	0.7984	0.21232	PAPOLG
ENSG00000141756	17	39968932	39979465	18	4	42704	0.79832	0.21234	FKBP10
ENSG00000116521	1	155225770	155232221	8	2	42897	0.79813	0.2124	SCAMP3
ENSG00000126562	17	40932696	40948954	6	4	42745	0.79765	0.21254	WNK4
ENSG00000182500	12	122064455	122080583	23	6	42843	0.79745	0.21259	ORAI1
ENSG00000002746	7	43152198	43605600	1333	100	42809	0.79731	0.21264	HECW1
ENSG00000167646	19	55670031	55678090	28	6	42812	0.79721	0.21266	DNAAF3
ENSG00000106244	7	98989671	99006452	20	4	42921	0.79699	0.21273	PDAP1
ENSG00000161091	19	3538259	3574288	39	11	42379	0.79691	0.21275	MFSD12
ENSG00000204308	6	32146131	32151930	13	6	42924	0.79684	0.21277	RNF5
ENSG00000168301	3	58477841	58488087	16	5	42726	0.79621	0.21295	KCTD6
ENSG00000132640	20	11871371	11907257	75	6	42827	0.79616	0.21297	BTBD3
ENSG00000182187	2	209007297	209010892	18	3	42668	0.79598	0.21302	CRYGB
ENSG00000127914	7	91570181	91739987	277	6	42878	0.79584	0.21306	AKAP9
ENSG00000144455	3	3742498	4508965	2618	105	42776	0.79547	0.21317	SUMF1
ENSG00000163938	3	52715172	52728508	23	4	42912	0.79533	0.21321	GNL3
ENSG00000110060	11	125763381	125773116	29	7	42884	0.79502	0.2133	PUS3
ENSG00000119977	10	97423158	97453900	62	14	42886	0.79491	0.21333	TCTN3
ENSG00000182463	20	51588946	52111869	1118	143	42739	0.79462	0.21342	TSHZ2
ENSG00000137561	8	63961112	63998612	93	14	42884	0.79394	0.21361	TTPA
ENSG00000178257	16	11367144	11367452	2	1	41955	0.79381	0.21365	PRM3
ENSG00000179813	13	43355686	43365683	31	6	42874	0.79351	0.21374	FAM216B
ENSG00000108578	17	28575218	28619074	67	11	42837	0.79335	0.21379	BLMH
ENSG00000167346	11	4726157	5013659	1158	46	42836	0.79317	0.21384	MMP26
ENSG00000176165	14	29235050	29238870	2	1	42643	0.79308	0.21386	FOXG1
ENSG00000214694	2	39117021	39202590	137	21	42772	0.79267	0.21399	ARHGEF33
ENSG00000187581	14	93813537	93814702	8	3	42924	0.79263	0.214	COX8C
ENSG00000093134	6	133043926	133055904	46	7	42743	0.79239	0.21407	VNN3
ENSG00000111490	12	65174589	65274812	123	19	42797	0.79237	0.21407	TBC1D30
ENSG00000125971	20	33104214	33128762	17	3	42832	0.79141	0.21435	DYNLRB1
ENSG00000187609	9	140201348	140317714	173	34	42564	0.79129	0.21439	EXD3
ENSG00000196605	19	9862669	9903856	68	7	42873	0.79121	0.21441	ZNF846
ENSG00000090339	19	10381511	10397291	33	10	42416	0.79121	0.21441	ICAM1
ENSG00000172869	5	118373467	118584833	288	32	42834	0.79097	0.21448	DMXL1
ENSG00000111665	12	6953957	6961230	6	3	42810	0.79098	0.21448	CDCA3
ENSG00000172809	17	72199721	72206794	7	4	42767	0.79092	0.2145	RPL38
ENSG00000123999	2	220433884	220440435	17	7	42496	0.79075	0.21455	INHA
ENSG00000166887	15	42450899	42500514	81	9	42830	0.7905	0.21462	VPS39
ENSG00000269026	19	58193413	58264943	144	18	42768	0.79033	0.21467	AC003006.7
ENSG00000037280	5	180028506	180076624	190	30	42656	0.79028	0.21468	FLT4
ENSG00000068650	13	113344643	113541482	555	43	42770	0.79019	0.21471	ATP11A
ENSG00000136935	9	127640646	127710771	96	9	42873	0.7901	0.21473	GOLGA1
ENSG00000124557	6	26501449	26510650	19	3	42923	0.79009	0.21474	BTN1A1
ENSG00000109790	4	39046659	39128477	238	9	42837	0.79004	0.21475	KLHL5
ENSG00000008517	16	3115298	3131908	50	6	42598	0.78973	0.21484	IL32
ENSG00000138080	2	27301435	27309271	5	2	42846	0.7896	0.21488	EMILIN1
ENSG00000172478	2	241825465	241836306	50	6	42880	0.78941	0.21494	C2orf54
ENSG00000130818	19	9638667	9649303	18	2	42770	0.78929	0.21497	ZNF426
ENSG00000135632	2	73441350	73454365	27	8	42852	0.78927	0.21498	SMYD5
ENSG00000090487	15	65255362	65282648	75	9	42866	0.78912	0.21502	SPG21
ENSG00000174444	15	66790355	66816870	81	12	42903	0.78879	0.21512	RPL4
ENSG00000230510	19	46984053	47104457	419	52	42735	0.78876	0.21513	PPP5D1
ENSG00000186496	18	32946661	32957301	20	6	42822	0.7887	0.21514	ZNF396
ENSG00000167306	18	47349183	47721463	1260	55	42848	0.78864	0.21516	MYO5B
ENSG00000105193	19	39923847	39926588	13	3	42691	0.78847	0.21521	RPS16
ENSG00000114853	3	42695176	42709072	31	6	42768	0.78763	0.21546	ZBTB47
ENSG00000236294	7	113091127	113091457	1	1	42860	0.7876	0.21546	TSRM
ENSG00000179002	1	19166093	19186176	86	15	42718	0.78694	0.21566	TAS1R2
ENSG00000204038	10	82009466	82013395	17	4	42820	0.78695	0.21566	AL359195.1
ENSG00000163394	4	26483022	26492084	25	6	42871	0.78676	0.21571	CCKAR
ENSG00000142409	19	56598732	56632649	88	8	42883	0.78645	0.2158	ZNF787
ENSG00000154027	1	77747736	78025651	923	62	42824	0.78642	0.21581	AK5
ENSG00000139352	12	103351464	103354294	4	2	42830	0.78613	0.2159	ASCL1
ENSG00000137574	8	56685701	56738007	137	11	42794	0.78581	0.21599	TGS1
ENSG00000198830	1	26798941	26802463	5	2	42880	0.78555	0.21607	HMGN2
ENSG00000109063	17	10531843	10560626	88	5	42878	0.78553	0.21607	MYH3
ENSG00000120437	6	160181360	160200144	73	11	42877	0.78513	0.21619	ACAT2
ENSG00000182552	4	184560788	184580378	40	6	42636	0.78473	0.21631	RWDD4
ENSG00000154764	3	13857755	13921618	219	34	42779	0.78468	0.21632	WNT7A
ENSG00000112576	6	41902671	42018095	318	42	42772	0.78437	0.21641	CCND3
ENSG00000103932	15	41809374	41836467	72	9	42752	0.78439	0.21641	RPAP1
ENSG00000146733	7	56078744	56119297	90	15	42831	0.7841	0.21649	PSPH
ENSG00000105261	19	36602104	36604613	7	3	42785	0.78363	0.21663	OVOL3
ENSG00000171421	5	1798500	1801480	17	4	42907	0.78358	0.21664	MRPL36
ENSG00000206102	21	32410478	32410795	1	1	42933	0.78357	0.21665	KRTAP19-8
ENSG00000086506	16	230452	231180	4	2	42763	0.78345	0.21668	HBQ1
ENSG00000196661	11	124266278	124267264	2	1	42866	0.78343	0.21669	OR8B3
ENSG00000106868	9	114803065	114937688	289	27	42730	0.7831	0.21678	SUSD1
ENSG00000172977	11	65479467	65487075	22	5	42797	0.78296	0.21682	KAT5
ENSG00000179361	15	74833518	74890472	75	7	42872	0.78282	0.21687	ARID3B
ENSG00000261115	7	140774032	141180180	857	72	42817	0.78276	0.21688	TMEM178B
ENSG00000172264	20	13976015	16033842	5630	272	42796	0.78262	0.21693	MACROD2
ENSG00000197013	19	21679484	21739072	158	9	42855	0.78243	0.21698	ZNF429
ENSG00000174013	3	196295482	196315930	14	4	42755	0.78238	0.217	FBXO45
ENSG00000077514	11	74204896	74380162	508	26	42844	0.78216	0.21706	POLD3
ENSG00000187772	6	105404923	105531207	124	17	42816	0.78197	0.21712	LIN28B
ENSG00000184486	6	99282580	99286660	7	4	42888	0.78187	0.21714	POU3F2
ENSG00000156253	21	30376705	30391699	21	5	42924	0.78172	0.21719	RWDD2B
ENSG00000177954	1	153963235	153964626	2	1	42809	0.78159	0.21723	RPS27
ENSG00000130254	19	5587010	5624057	90	12	42807	0.78159	0.21723	SAFB2
ENSG00000070047	11	576486	612222	104	15	42828	0.78125	0.21733	PHRF1
ENSG00000105388	19	42212504	42233718	50	9	42782	0.78117	0.21735	CEACAM5
ENSG00000170615	7	102993177	103086624	194	25	42845	0.78105	0.21739	SLC26A5
ENSG00000101435	20	23545369	23549386	23	2	42855	0.78099	0.2174	CST9L
ENSG00000254093	8	10622473	10697394	405	19	42808	0.78092	0.21742	PINX1
ENSG00000177932	5	178487416	178510538	49	10	42832	0.78086	0.21744	ZNF354C
ENSG00000163444	1	202976514	202993976	27	5	42858	0.78058	0.21752	TMEM183A
ENSG00000153404	5	140373	190085	157	12	42811	0.78058	0.21753	PLEKHG4B
ENSG00000168214	4	26165077	26436541	399	43	42731	0.7804	0.21758	RBPJ
ENSG00000176293	19	58570607	58597677	20	7	42016	0.78039	0.21758	ZNF135
ENSG00000188324	12	55688072	55689016	2	1	42872	0.78037	0.21759	OR6C6
ENSG00000139618	13	32889611	32973805	170	19	42860	0.78022	0.21763	BRCA2
ENSG00000172428	2	241065980	241076224	44	8	42671	0.78018	0.21764	MYEOV2
ENSG00000196562	20	46285092	46415360	492	80	42645	0.77921	0.21793	SULF2
ENSG00000177596	13	74987094	74993252	27	8	42861	0.77916	0.21794	AL355390.1
ENSG00000103381	16	12756919	12897874	365	34	42634	0.77895	0.218	CPPED1
ENSG00000169618	2	68870721	68882708	35	11	42598	0.77866	0.21809	PROKR1
ENSG00000105926	7	24612887	24733812	359	9	42844	0.77867	0.21809	MPP6
ENSG00000234444	7	63767837	63815238	206	22	42899	0.77841	0.21816	ZNF736
ENSG00000144730	3	57124010	57204334	192	20	42826	0.7782	0.21822	IL17RD
ENSG00000129055	3	134196548	134205558	19	2	42711	0.77782	0.21834	ANAPC13
ENSG00000132842	5	77296349	77590579	593	20	42745	0.77776	0.21836	AP3B1
ENSG00000250479	22	24108021	24110630	12	4	42655	0.77775	0.21836	CHCHD10
ENSG00000133059	1	205111632	205180727	145	12	42876	0.77772	0.21837	DSTYK
ENSG00000162885	1	235613238	235667781	119	11	42913	0.77739	0.21846	B3GALNT2
ENSG00000129515	14	35030300	35099389	160	15	42851	0.77728	0.2185	SNX6
ENSG00000182319	8	8175258	8244008	245	30	42724	0.77725	0.21851	SGK223
ENSG00000101084	20	35234137	35240960	8	4	42832	0.77722	0.21851	C20orf24
ENSG00000100721	14	96176304	96180533	12	4	42900	0.77718	0.21853	TCL1A
ENSG00000104290	8	28351729	28431775	106	2	42894	0.77713	0.21854	FZD3
ENSG00000167604	19	36378555	36393205	13	2	42832	0.7767	0.21867	NFKBID
ENSG00000230000	7	62809239	62812151	1	1	41611	0.77646	0.21874	AC006455.1
ENSG00000143753	1	224363458	224381143	39	8	42707	0.77633	0.21878	DEGS1
ENSG00000206044	12	2958397	2966213	17	4	42608	0.77605	0.21886	AC005841.1
ENSG00000163531	1	204797779	204991950	525	50	42742	0.776	0.21887	NFASC
ENSG00000166368	11	6912721	6913830	3	2	42928	0.7759	0.2189	OR2D2
ENSG00000135625	2	73518058	73520833	2	1	42811	0.77587	0.21891	EGR4
ENSG00000163785	3	133784147	133969689	397	22	42813	0.77579	0.21894	RYK
ENSG00000088833	20	1422807	1454487	64	15	42785	0.77547	0.21903	NSFL1C
ENSG00000163624	4	85504132	85572491	101	12	42715	0.77503	0.21916	CDS1
ENSG00000163617	3	113682984	113775460	116	17	42836	0.77441	0.21934	KIAA1407
ENSG00000163633	4	87797358	87857354	122	14	42861	0.77443	0.21934	C4orf36
ENSG00000243627	21	35791013	35796264	11	5	42738	0.77394	0.21948	AP000322.53
ENSG00000113356	5	89767565	89810370	84	14	42845	0.7738	0.21952	POLR3G
ENSG00000158553	6	27253682	27279949	86	14	42868	0.77379	0.21953	POM121L2
ENSG00000104129	15	41060067	41099675	52	6	42735	0.77354	0.2196	DNAJC17
ENSG00000151023	10	25270908	25305089	33	8	42814	0.77346	0.21963	ENKUR
ENSG00000166888	12	57489191	57525922	60	12	42804	0.77322	0.2197	STAT6
ENSG00000237190	5	133737778	133747589	8	3	42777	0.77279	0.21982	CDKN2AIPNL
ENSG00000138760	4	77079890	77135046	176	16	42847	0.7727	0.21985	SCARB2
ENSG00000140932	16	66613351	66622178	22	5	42865	0.77266	0.21986	CMTM2
ENSG00000128714	2	176957619	176960666	4	2	42723	0.77257	0.21989	HOXD13
ENSG00000180098	1	28879597	28905051	39	7	42801	0.77231	0.21997	TRNAU1AP
ENSG00000130592	11	1874200	1913497	139	24	42632	0.77229	0.21997	LSP1
ENSG00000183876	5	149675906	149718870	97	15	42757	0.77224	0.21999	ARSI
ENSG00000100376	22	45704849	45737836	97	10	42656	0.77192	0.22008	FAM118A
ENSG00000171794	10	135043778	135045062	4	2	42854	0.77144	0.22022	UTF1
ENSG00000166006	12	75433857	75603648	404	31	42761	0.77119	0.2203	KCNC2
ENSG00000196290	2	201754050	201768655	12	3	42924	0.77097	0.22036	NIF3L1
ENSG00000172482	2	241807896	241819919	45	8	42791	0.77081	0.22041	AGXT
ENSG00000070061	9	111629797	111696396	280	23	42870	0.77077	0.22042	IKBKAP
ENSG00000172551	12	55224303	55252177	107	7	42809	0.7701	0.22062	MUCL1
ENSG00000105705	19	19386827	19431653	89	10	42831	0.77001	0.22065	SUGP1
ENSG00000155097	8	104033291	104085279	120	15	42853	0.76998	0.22066	ATP6V1C1
ENSG00000130675	7	156786745	156803345	38	12	42711	0.76993	0.22067	MNX1
ENSG00000180913	11	6149840	6150706	1	1	42890	0.76994	0.22067	OR56B3P
ENSG00000167654	19	3879862	3928077	44	8	42601	0.76989	0.22068	ATCAY
ENSG00000169871	7	100728720	100735017	22	6	42818	0.7698	0.22071	TRIM56
ENSG00000100341	22	44275558	44287893	55	8	42882	0.76971	0.22074	PNPLA5
ENSG00000139714	12	122089024	122110537	38	9	42833	0.7696	0.22077	MORN3
ENSG00000145075	3	180320646	180588793	571	36	42808	0.76943	0.22082	CCDC39
ENSG00000183765	22	29083731	29138410	117	16	42840	0.76897	0.22096	CHEK2
ENSG00000005194	16	57462081	57481440	62	13	42907	0.76887	0.22098	CIAPIN1
ENSG00000125851	20	17206752	17465223	917	55	42862	0.76889	0.22098	PCSK2
ENSG00000268656	2	27998851	28009186	9	4	42836	0.76879	0.22101	AC110084.1
ENSG00000204397	11	104912053	104972158	143	12	42807	0.76834	0.22114	CARD16
ENSG00000100167	22	42372276	42394225	52	9	42863	0.76807	0.22122	2003-09-01
ENSG00000155974	12	66741211	67197966	1370	92	42772	0.76801	0.22124	GRIP1
ENSG00000106624	7	44143960	44154161	26	7	42758	0.76781	0.2213	AEBP1
ENSG00000204444	6	31620193	31625987	13	5	42917	0.76768	0.22134	APOM
ENSG00000110031	11	58294344	58345693	85	13	42888	0.76712	0.2215	LPXN
ENSG00000127080	9	95375466	95432547	145	16	42911	0.76707	0.22152	IPPK
ENSG00000151577	3	113847499	113918254	192	25	42896	0.76704	0.22153	DRD3
ENSG00000203786	1	152730506	152734529	8	2	42888	0.76701	0.22154	KPRP
ENSG00000162065	16	2525147	2555735	5	2	42638	0.76702	0.22154	TBC1D24
ENSG00000204469	6	31588497	31605548	50	13	42920	0.76695	0.22155	PRRC2A
ENSG00000079150	2	179328391	179343327	20	6	42876	0.76679	0.2216	FKBP7
ENSG00000168703	20	43752066	43753106	4	2	42913	0.76664	0.22165	WFDC12
ENSG00000138780	4	106629935	106768885	284	9	42905	0.76658	0.22167	GSTCD
ENSG00000125975	20	34111014	34117481	11	3	42893	0.76554	0.22197	C20orf173
ENSG00000149136	11	57093459	57103351	17	3	42857	0.76526	0.22206	SSRP1
ENSG00000271043	5	79945819	79946855	3	1	42933	0.76502	0.22213	MTRNR2L2
ENSG00000188282	2	218899683	218955304	118	12	42807	0.76484	0.22218	RUFY4
ENSG00000078967	7	43966037	43995735	80	13	42876	0.76478	0.2222	UBE2D4
ENSG00000197603	5	37106330	37249530	161	15	42871	0.76464	0.22224	C5orf42
ENSG00000143140	1	147228332	147245484	61	10	42756	0.76451	0.22228	GJA5
ENSG00000256825	12	133707570	133778955	150	8	42883	0.76444	0.2223	CTD-2140B24.4
ENSG00000241837	21	35275757	35288284	43	10	42858	0.76427	0.22235	ATP5O
ENSG00000175221	19	867962	893218	59	8	42696	0.76418	0.22238	MED16
ENSG00000179142	8	143991975	143999259	19	4	42818	0.76404	0.22242	CYP11B2
ENSG00000129696	8	33330904	33371119	120	10	42721	0.76392	0.22246	TTI2
ENSG00000120675	13	43597339	43683045	185	9	42857	0.76364	0.22254	DNAJC15
ENSG00000160796	3	47021173	47051193	41	6	42790	0.76352	0.22258	NBEAL2
ENSG00000136942	9	127620159	127624260	6	2	42879	0.76339	0.22262	RPL35
ENSG00000221954	11	50003009	50004071	2	1	42902	0.76336	0.22263	OR4C12
ENSG00000197530	1	1550795	1565990	4	2	42448	0.76317	0.22268	MIB2
ENSG00000146350	6	121400640	121655891	967	24	42908	0.76286	0.22277	TBC1D32
ENSG00000204438	6	31629006	31634060	20	7	42920	0.76279	0.22279	GPANK1
ENSG00000108592	17	61896793	61907372	20	3	42888	0.76281	0.22279	FTSJ3
ENSG00000117523	1	171454651	171562650	246	19	42832	0.76278	0.2228	PRRC2C
ENSG00000134186	1	109234945	109244425	7	4	42707	0.7627	0.22282	PRPF38B
ENSG00000151445	14	77893018	77924295	60	10	42847	0.76259	0.22285	VIPAS39
ENSG00000153347	5	94727048	94786158	179	23	42653	0.76255	0.22287	FAM81B
ENSG00000111845	6	10694928	10710015	9	6	42698	0.76234	0.22293	PAK1IP1
ENSG00000138119	10	95066186	95242074	636	51	42831	0.76217	0.22298	MYOF
ENSG00000196748	6	35744371	35747329	7	3	42899	0.76189	0.22306	CLPSL2
ENSG00000186458	20	238377	241737	13	1	42382	0.76176	0.2231	DEFB132
ENSG00000173193	3	122399465	122449687	172	21	42877	0.76165	0.22313	PARP14
ENSG00000178719	8	145064226	145067583	3	1	42912	0.76144	0.2232	GRINA
ENSG00000014164	8	144519825	144623623	291	29	42713	0.76131	0.22324	ZC3H3
ENSG00000107796	10	90694831	90751147	122	26	42814	0.76116	0.22328	ACTA2
ENSG00000206203	22	19118321	19120134	5	1	42647	0.76112	0.22329	TSSK2
ENSG00000213246	17	56422539	56430454	18	4	42891	0.76108	0.2233	SUPT4H1
ENSG00000132740	11	68671310	68708070	92	10	42866	0.76101	0.22333	IGHMBP2
ENSG00000183873	3	38589548	38691164	287	43	42756	0.76004	0.22362	SCN5A
ENSG00000156395	10	106400859	107024993	1735	48	42864	0.75988	0.22366	SORCS3
ENSG00000176136	18	13824154	13826861	18	3	42926	0.75957	0.22376	MC5R
ENSG00000157778	7	1606966	1610641	14	3	42867	0.75941	0.2238	PSMG3
ENSG00000134748	1	52870236	52886511	14	4	42811	0.75934	0.22382	PRPF38A
ENSG00000168785	4	99391518	99579780	423	42	42744	0.75935	0.22382	TSPAN5
ENSG00000204393	20	31175281	31196695	40	8	42593	0.75934	0.22382	RP11-410N8.4
ENSG00000173599	11	66615704	66725847	200	24	42869	0.75923	0.22386	PC
ENSG00000128203	22	26825239	26840981	41	9	42856	0.75889	0.22396	ASPHD2
ENSG00000182903	4	419604	492945	203	15	42798	0.75877	0.22399	ZNF721
ENSG00000112137	6	12717893	13288645	1326	64	42832	0.75875	0.224	PHACTR1
ENSG00000105501	19	52114781	52150151	55	15	42571	0.75846	0.22409	SIGLEC5
ENSG00000174453	2	215275789	215443683	393	31	42784	0.75838	0.22411	VWC2L
ENSG00000113966	3	97483365	97519953	46	8	42754	0.75825	0.22415	ARL6
ENSG00000136750	10	26505236	26593487	192	12	42865	0.75812	0.22419	GAD2
ENSG00000107443	10	97803151	97820627	29	9	42884	0.75809	0.2242	CCNJ
ENSG00000178645	10	50887697	50918307	94	9	42686	0.75793	0.22425	C10orf53
ENSG00000008516	16	3096682	3110727	34	6	42362	0.75776	0.2243	MMP25
ENSG00000133872	8	29920528	29940723	35	5	42855	0.75737	0.22441	TMEM66
ENSG00000116128	1	147013182	147098017	237	44	42835	0.75707	0.22451	BCL9
ENSG00000172243	12	10269376	10282857	52	4	42811	0.75669	0.22462	CLEC7A
ENSG00000103978	15	42502730	42565861	83	13	42811	0.75669	0.22462	TMEM87A
ENSG00000174667	19	9324526	9325542	4	2	42885	0.75668	0.22462	OR7D4
ENSG00000267857	21	46520728	46534873	35	7	42896	0.7566	0.22464	PRED58
ENSG00000151576	3	113724680	113807269	121	15	42849	0.7566	0.22465	QTRTD1
ENSG00000165943	14	93648541	93651273	6	3	42689	0.75659	0.22465	MOAP1
ENSG00000163577	3	170606204	170626482	38	7	42855	0.75621	0.22476	EIF5A2
ENSG00000100811	14	100704635	100749129	98	11	42837	0.75598	0.22483	YY1
ENSG00000142528	19	50528971	50556671	41	8	42907	0.75581	0.22488	ZNF473
ENSG00000147573	8	67039131	67087720	100	10	42862	0.75578	0.22489	TRIM55
ENSG00000138814	4	101944566	102269435	614	36	42794	0.7554	0.22501	PPP3CA
ENSG00000073670	17	42836399	42859214	52	7	42842	0.75514	0.22508	ADAM11
ENSG00000144355	2	172949468	172954405	7	4	42876	0.7549	0.22515	DLX1
ENSG00000106123	7	142552792	142568847	32	6	42863	0.7549	0.22515	EPHB6
ENSG00000124243	20	49411431	49493714	254	23	42776	0.75479	0.22519	BCAS4
ENSG00000128606	7	102553438	102585396	41	6	42879	0.75466	0.22523	LRRC17
ENSG00000162928	2	61244360	61279125	53	11	42873	0.75459	0.22525	PEX13
ENSG00000167395	16	31085743	31095517	14	3	42883	0.75397	0.22543	ZNF646
ENSG00000143858	1	202559724	202679545	227	31	42585	0.75383	0.22547	SYT2
ENSG00000187514	2	232571605	232578251	22	4	42821	0.75375	0.2255	PTMA
ENSG00000115468	2	233470767	233547491	209	25	42619	0.75347	0.22558	EFHD1
ENSG00000183653	21	30968360	31003067	104	14	42898	0.75348	0.22558	GRIK1-AS2
ENSG00000176879	11	4944531	4945637	8	3	42927	0.75319	0.22567	OR51G1
ENSG00000173335	20	23583047	23586513	6	2	42901	0.75306	0.22571	CST9
ENSG00000007341	1	113066140	113163447	201	16	42887	0.75288	0.22576	ST7L
ENSG00000145850	5	156346293	156390266	86	13	42872	0.75289	0.22576	TIMD4
ENSG00000157343	6	35704809	35716856	24	5	42656	0.75288	0.22576	ARMC12
ENSG00000185803	8	145577795	145584932	13	3	42672	0.75277	0.22579	SLC52A2
ENSG00000156515	10	71029740	71161638	461	61	42707	0.75268	0.22582	HK1
ENSG00000099849	11	560404	564021	11	4	42788	0.75269	0.22582	RASSF7
ENSG00000162723	1	159921282	159924044	10	3	42749	0.75266	0.22583	SLAMF9
ENSG00000112234	6	99316420	99395849	137	16	42887	0.75259	0.22585	FBXL4
ENSG00000170162	6	117586721	117594728	19	3	42856	0.75258	0.22585	VGLL2
ENSG00000090612	12	133707570	133783698	162	8	42886	0.75253	0.22587	ZNF268
ENSG00000258388	6	32121622	32139755	43	13	42909	0.7525	0.22588	PPT2-EGFL8
ENSG00000122512	7	6012870	6048756	107	19	42828	0.75248	0.22588	PMS2
ENSG00000205441	21	46020497	46022091	9	1	42811	0.75246	0.22589	KRTAP10-7
ENSG00000197273	1	42628362	42630389	4	2	42872	0.75228	0.22594	GUCA2A
ENSG00000076067	12	56915713	56984745	125	11	42757	0.75207	0.22601	RBMS2
ENSG00000160321	19	22115760	22193751	239	12	42821	0.752	0.22603	ZNF208
ENSG00000128510	7	129932974	129964020	92	13	42778	0.75184	0.22607	CPA4
ENSG00000068024	2	239969864	240323348	1056	76	42783	0.75171	0.22611	HDAC4
ENSG00000168234	18	21572737	21715574	322	32	42752	0.75154	0.22616	TTC39C
ENSG00000124767	6	38643701	38670917	66	12	42854	0.75151	0.22617	GLO1
ENSG00000136104	13	51483814	51544592	104	17	42882	0.75148	0.22618	RNASEH2B
ENSG00000196510	12	110810705	110841535	60	7	42887	0.75136	0.22622	ANAPC7
ENSG00000182732	14	72399156	73030654	2080	96	42820	0.75131	0.22623	RGS6
ENSG00000132964	13	26828276	26979375	368	19	42884	0.75122	0.22626	CDK8
ENSG00000179023	1	18807424	18812478	26	6	42910	0.75094	0.22634	KLHDC7A
ENSG00000203666	1	245133007	245290466	393	18	42775	0.75094	0.22634	EFCAB2
ENSG00000215910	1	11821844	11849642	140	9	42821	0.75031	0.22654	C1orf167
ENSG00000179832	8	145202919	145316843	81	10	42735	0.75023	0.22656	MROH1
ENSG00000234631	10	115674530	115676949	2	1	42677	0.74994	0.22665	AL162407.1
ENSG00000186393	17	38922490	38928414	12	4	42867	0.7499	0.22666	KRT26
ENSG00000215883	1	54638009	54665709	38	15	42466	0.74962	0.22674	CYB5RL
ENSG00000162194	11	62430287	62439727	16	3	42809	0.74946	0.22679	C11orf48
ENSG00000127586	16	838046	850737	50	8	42757	0.74942	0.2268	CHTF18
ENSG00000182923	3	134204585	134293859	181	5	42735	0.74919	0.22687	CEP63
ENSG00000258465	1	160187254	160254920	73	7	42696	0.74901	0.22692	DCAF8
ENSG00000177352	3	49199968	49203754	2	1	42925	0.74883	0.22698	CCDC71
ENSG00000111252	12	111843752	111889427	36	4	42870	0.74871	0.22702	SH2B3
ENSG00000132958	13	19997017	20110903	189	13	42844	0.74862	0.22704	TPTE2
ENSG00000198053	20	1875154	1920543	77	11	42519	0.74855	0.22706	SIRPA
ENSG00000229474	15	44957930	45003514	13	5	42623	0.74841	0.22711	PATL2
ENSG00000167103	9	130683158	130693076	12	3	42883	0.7482	0.22717	PIP5KL1
ENSG00000182601	16	25703347	26149009	1429	139	42745	0.74816	0.22718	HS3ST4
ENSG00000126698	1	28525967	28559536	88	10	42806	0.74804	0.22722	DNAJC8
ENSG00000114902	3	52738971	52742182	5	2	42878	0.74778	0.2273	SPCS1
ENSG00000142534	19	49999622	50002946	8	2	42879	0.74778	0.2273	RPS11
ENSG00000205078	16	77233294	77247112	69	10	42887	0.74774	0.22731	SYCE1L
ENSG00000123739	4	110631145	110651233	30	8	42829	0.74702	0.22753	PLA2G12A
ENSG00000139194	12	7276280	7281538	12	4	42635	0.74625	0.22776	RBP5
ENSG00000039068	16	68771128	68869451	269	19	42783	0.74611	0.2278	CDH1
ENSG00000075292	2	71503691	71662199	465	25	42877	0.74603	0.22783	ZNF638
ENSG00000184924	2	25012603	25016251	11	4	42834	0.74575	0.22791	PTRHD1
ENSG00000121680	11	45931220	45940363	19	4	42807	0.74561	0.22795	PEX16
ENSG00000256073	21	33765439	33766254	3	1	42727	0.74541	0.22801	C21orf119
ENSG00000240204	7	129142320	129152773	22	7	42654	0.74528	0.22805	SMKR1
ENSG00000152556	12	48498922	48540187	99	14	42887	0.74523	0.22807	PFKM
ENSG00000188042	2	235401685	235405697	5	2	42830	0.74498	0.22814	ARL4C
ENSG00000106261	7	99613204	99639312	41	9	42806	0.7446	0.22826	ZKSCAN1
ENSG00000122367	10	88428206	88495825	214	30	42817	0.74442	0.22831	LDB3
ENSG00000268310	17	76210462	76220740	58	8	42623	0.74436	0.22833	AC087645.1
ENSG00000171962	17	17876127	17920203	61	5	42886	0.74427	0.22836	LRRC48
ENSG00000120242	9	21409146	21410184	1	1	42885	0.74406	0.22842	IFNA8
ENSG00000126709	1	27992572	27998729	9	2	42836	0.74337	0.22863	IFI6
ENSG00000111424	12	48235320	48336831	223	26	42758	0.74325	0.22866	VDR
ENSG00000008394	12	16500076	16762193	458	46	42783	0.74313	0.2287	MGST1
ENSG00000169962	1	1266694	1270686	12	4	42878	0.74276	0.22881	TAS1R3
ENSG00000173175	3	123001143	123168605	256	23	42738	0.74273	0.22882	ADCY5
ENSG00000143379	1	150898739	150937213	55	9	42818	0.74228	0.22896	SETDB1
ENSG00000121406	19	58038693	58068910	30	10	42792	0.74211	0.22901	ZNF549
ENSG00000239672	17	49230897	49239789	30	5	42796	0.74175	0.22912	NME1
ENSG00000156113	10	78629359	79398353	1920	142	42820	0.74146	0.22921	KCNMA1
ENSG00000095397	9	117164360	117267730	326	23	42822	0.74138	0.22923	DFNB31
ENSG00000121769	1	31838472	31849697	18	6	42861	0.74134	0.22924	FABP3
ENSG00000090104	1	192544857	192549161	5	3	42369	0.74135	0.22924	RGS1
ENSG00000171497	4	159630286	159644548	18	3	42896	0.74106	0.22933	PPID
ENSG00000268556	2	105867759	105869601	4	2	42781	0.74033	0.22955	AC012360.1
ENSG00000125245	13	99906968	99913998	13	5	42917	0.74014	0.22961	GPR18
ENSG00000109458	4	144257915	144395721	241	30	42848	0.74002	0.22964	GAB1
ENSG00000126353	17	38710021	38721724	5	3	42574	0.73998	0.22966	CCR7
ENSG00000125319	17	42219274	42239844	25	4	42861	0.739	0.22995	C17orf53
ENSG00000149257	11	75273101	75283828	33	4	42900	0.73871	0.23004	SERPINH1
ENSG00000188803	17	11144580	11467380	1058	92	42767	0.7387	0.23005	SHISA6
ENSG00000197694	9	131314866	131395941	70	3	42862	0.73867	0.23006	SPTAN1
ENSG00000155034	7	5470966	5553429	294	29	42727	0.73863	0.23007	FBXL18
ENSG00000113303	5	180326077	180377906	113	5	42357	0.73834	0.23015	BTNL8
ENSG00000106003	7	2552163	2568811	24	7	42486	0.73832	0.23016	LFNG
ENSG00000183317	1	38179552	38230805	189	21	42842	0.73821	0.23019	EPHA10
ENSG00000140995	16	90014333	90034468	78	12	42730	0.73818	0.2302	DEF8
ENSG00000135678	12	69235977	69365350	293	36	42706	0.73804	0.23024	CPM
ENSG00000197213	19	56700939	56709289	11	2	42653	0.73804	0.23025	ZSCAN5B
ENSG00000169282	3	155755490	156256545	1231	59	42833	0.73772	0.23034	KCNAB1
ENSG00000010379	12	329789	372039	106	14	42863	0.73742	0.23043	SLC6A13
ENSG00000124818	6	47749718	47800516	150	12	42893	0.73739	0.23044	OPN5
ENSG00000100106	22	38093011	38172563	182	19	42750	0.73729	0.23047	TRIOBP
ENSG00000115604	2	102927989	103015218	323	17	42889	0.73721	0.2305	IL18R1
ENSG00000007001	2	158733214	158992666	717	55	42744	0.73721	0.2305	UPP2
ENSG00000133958	14	93799565	94174222	774	24	42864	0.73713	0.23052	UNC79
ENSG00000162836	1	147101453	147142618	114	15	42844	0.73699	0.23056	ACP6
ENSG00000185104	1	50905150	51425935	597	20	42832	0.73695	0.23058	FAF1
ENSG00000171403	17	39722096	39728310	10	2	42748	0.73678	0.23063	KRT9
ENSG00000203795	10	124670217	124672627	5	2	42758	0.7366	0.23068	FAM24A
ENSG00000197134	19	22235254	22274282	175	7	42864	0.73658	0.23069	ZNF257
ENSG00000116882	1	119911402	119936753	55	8	42830	0.73634	0.23076	HAO2
ENSG00000077458	11	95502106	95523573	69	9	42850	0.73634	0.23076	FAM76B
ENSG00000174521	19	40721965	40724306	5	2	42674	0.73636	0.23076	TTC9B
ENSG00000131100	22	18074902	18111584	167	10	42817	0.73634	0.23076	ATP6V1E1
ENSG00000143554	1	153746830	153752633	4	2	42774	0.73505	0.23115	SLC27A3
ENSG00000151466	4	129786076	130014764	416	25	42831	0.73484	0.23122	SCLT1
ENSG00000100427	22	50497820	50524331	156	12	42838	0.73469	0.23126	MLC1
ENSG00000181965	5	134869991	134871639	1	1	42619	0.73438	0.23136	NEUROG1
ENSG00000153066	16	11772936	11836734	166	17	42800	0.7343	0.23138	TXNDC11
ENSG00000198837	1	153901977	153919172	20	4	42855	0.7341	0.23144	DENND4B
ENSG00000129194	17	7491496	7493488	5	3	42849	0.73356	0.23161	SOX15
ENSG00000042062	20	49202645	49308065	271	31	42724	0.73341	0.23166	FAM65C
ENSG00000162927	2	61167357	61245394	125	22	42837	0.73335	0.23167	PUS10
ENSG00000167930	16	284545	319942	72	7	42788	0.7333	0.23169	ITFG3
ENSG00000028203	12	95611522	95696566	251	25	42914	0.73318	0.23173	VEZT
ENSG00000132716	1	160185505	160254920	74	7	42698	0.73295	0.23179	DCAF8
ENSG00000258289	14	65381079	65411309	104	10	42891	0.73294	0.2318	CHURC1
ENSG00000168268	3	52558386	52569070	26	5	42883	0.73286	0.23182	NT5DC2
ENSG00000169758	15	76352178	76521462	403	41	42737	0.73253	0.23192	C15orf27
ENSG00000181577	6	43968317	43973695	25	5	42860	0.73236	0.23197	C6orf223
ENSG00000144810	3	99357319	99518070	321	24	42880	0.73233	0.23198	COL8A1
ENSG00000044574	9	127997132	128003609	6	2	42882	0.73153	0.23223	HSPA5
ENSG00000187140	1	63788730	63790797	3	2	42478	0.73126	0.23231	FOXD3
ENSG00000104419	8	134249414	134314265	211	35	42641	0.73118	0.23234	NDRG1
ENSG00000111711	12	21654715	21671342	75	13	42851	0.731	0.23239	GOLT1B
ENSG00000145819	5	142149949	142608576	956	69	42837	0.73095	0.2324	ARHGAP26
ENSG00000089157	12	120634489	120639038	8	4	42797	0.73076	0.23246	RPLP0
ENSG00000163661	3	157154578	157161417	12	4	42844	0.73071	0.23248	PTX3
ENSG00000064692	5	121647049	121799914	189	16	42776	0.73071	0.23248	SNCAIP
ENSG00000129810	3	20202085	20227784	82	10	42889	0.73066	0.23249	SGOL1
ENSG00000264116	18	73118967	73130995	32	8	42861	0.73049	0.23255	RP11-321M21.3
ENSG00000121775	1	32537632	32568467	35	5	42791	0.73042	0.23257	TMEM39B
ENSG00000174292	17	7283853	7293093	36	9	42800	0.73034	0.23259	TNK1
ENSG00000174059	1	208057594	208084747	86	14	42859	0.73028	0.23261	CD34
ENSG00000078295	5	7396321	7830194	1023	77	42787	0.73009	0.23267	ADCY2
ENSG00000142619	1	17575593	17610728	162	23	42753	0.72987	0.23274	PADI3
ENSG00000090924	19	39903225	39919054	34	8	42724	0.7298	0.23275	PLEKHG2
ENSG00000197114	20	62338817	62367494	74	7	42820	0.72983	0.23275	ZGPAT
ENSG00000186970	21	31812597	31813070	1	1	42914	0.72981	0.23275	KRTAP15-1
ENSG00000158864	1	161166894	161184185	30	10	42803	0.72973	0.23278	NDUFS2
ENSG00000138413	2	209100951	209130798	65	13	42864	0.72958	0.23282	IDH1
ENSG00000123080	1	51426417	51440305	13	4	42872	0.72948	0.23285	CDKN2C
ENSG00000125821	20	18568537	18744561	603	22	42894	0.72948	0.23285	DTD1
ENSG00000073756	1	186640923	186649559	17	6	42754	0.72934	0.2329	PTGS2
ENSG00000168028	3	39448180	39454033	26	3	42909	0.72918	0.23295	RPSA
ENSG00000100312	22	51176624	51183762	6	3	42735	0.72916	0.23295	ACR
ENSG00000117408	1	44412611	44433694	32	5	42866	0.72907	0.23298	IPO13
ENSG00000164651	7	20823906	20826505	2	1	42424	0.72907	0.23298	SP8
ENSG00000203910	1	92683497	92711370	19	4	42888	0.72881	0.23306	C1orf146
ENSG00000002919	17	46180719	46200436	61	8	42923	0.72864	0.23311	SNX11
ENSG00000116251	1	6241329	6269449	48	8	42582	0.72861	0.23312	RPL22
ENSG00000026751	1	160709037	160724611	26	5	42590	0.72843	0.23318	SLAMF7
ENSG00000052344	16	31142756	31147083	4	2	42823	0.7284	0.23318	PRSS8
ENSG00000204516	6	31462658	31478901	169	16	42916	0.72817	0.23325	MICB
ENSG00000264813	17	61562184	61599209	72	8	42798	0.72805	0.23329	ACE
ENSG00000117475	1	169337208	169365778	80	11	42902	0.72791	0.23333	BLZF1
ENSG00000169062	13	115047059	115071283	51	10	42780	0.72766	0.23341	UPF3A
ENSG00000100726	16	1543345	1560458	52	9	42728	0.72764	0.23342	TELO2
ENSG00000204060	1	41827594	41849262	57	12	42781	0.72752	0.23345	FOXO6
ENSG00000139174	12	42852140	42984157	373	35	42819	0.72749	0.23346	PRICKLE1
ENSG00000158786	1	20465819	20476879	12	6	42560	0.72691	0.23364	PLA2G2F
ENSG00000108846	17	48712138	48769613	124	30	42649	0.72687	0.23365	ABCC3
ENSG00000120158	9	4792869	4885917	279	23	42833	0.7268	0.23367	RCL1
ENSG00000196517	1	44457172	44497139	52	12	42643	0.7267	0.23371	SLC6A9
ENSG00000187778	12	49950327	49961936	18	4	42871	0.72669	0.23371	MCRS1
ENSG00000100234	22	33197687	33259030	115	22	42851	0.72646	0.23378	TIMP3
ENSG00000127863	13	24144509	24250232	336	33	42826	0.72639	0.2338	TNFRSF19
ENSG00000112183	6	17281577	17294106	20	6	42809	0.72631	0.23382	RBM24
ENSG00000153064	4	102332443	102995969	1586	78	42805	0.72626	0.23384	BANK1
ENSG00000005961	17	42449548	42466873	17	4	42675	0.72617	0.23387	ITGA2B
ENSG00000197935	6	28962562	28973093	22	5	42918	0.72613	0.23388	ZNF311
ENSG00000105329	19	41807492	41859816	81	9	42712	0.72588	0.23396	TGFB1
ENSG00000087995	17	60501228	60527454	21	7	42668	0.72583	0.23397	METTL2A
ENSG00000011243	19	15490859	15529952	54	5	42773	0.72584	0.23397	AKAP8L
ENSG00000091009	5	145583113	145718814	90	7	42503	0.7257	0.23401	RBM27
ENSG00000254706	1	162335197	162351905	51	16	42457	0.72562	0.23403	RP11-565P22.6
ENSG00000196312	9	99660348	99775862	34	12	42611	0.72533	0.23412	HIATL2
ENSG00000269237	19	21587961	21674068	225	15	42780	0.72534	0.23412	CTD-2561J22.3
ENSG00000166748	15	86685227	87572283	3227	141	42843	0.7253	0.23413	AGBL1
ENSG00000165688	9	139305110	139318213	43	9	42897	0.72512	0.23419	PMPCA
ENSG00000079387	12	48436681	48500091	151	14	42906	0.72502	0.23422	SENP1
ENSG00000172667	3	178735011	178790067	86	11	42728	0.72467	0.23433	ZMAT3
ENSG00000134955	11	124932963	124959131	119	24	42796	0.72467	0.23433	SLC37A2
ENSG00000258555	22	24666866	24838324	381	18	42837	0.72438	0.23442	SPECC1L-ADORA2A
ENSG00000187189	6	116571151	116575261	12	4	42792	0.72421	0.23447	TSPYL4
ENSG00000198046	19	56950694	56989434	70	8	42768	0.72351	0.23468	ZNF667
ENSG00000083937	3	87276421	87304698	72	13	42843	0.7234	0.23472	CHMP2B
ENSG00000162390	1	55007930	55104865	349	29	42792	0.72323	0.23477	ACOT11
ENSG00000132031	2	20191872	20212455	43	10	42826	0.72316	0.23479	MATN3
ENSG00000234127	6	30152232	30181204	96	13	42930	0.723	0.23484	TRIM26
ENSG00000174946	3	150915619	150920988	8	2	42904	0.72289	0.23487	GPR171
ENSG00000141994	19	5784843	5791249	25	5	42838	0.72291	0.23487	DUS3L
ENSG00000163206	1	152850793	152857523	5	2	42665	0.72265	0.23495	SMCP
ENSG00000176435	14	38723308	38725574	1	1	42280	0.72265	0.23495	CLEC14A
ENSG00000180822	6	3231637	3303607	253	9	42829	0.72236	0.23504	PSMG4
ENSG00000254959	7	30791753	30931696	465	31	42848	0.72232	0.23505	INMT-FAM188B
ENSG00000134265	18	10525902	10552758	64	6	42784	0.72226	0.23507	NAPG
ENSG00000159640	17	61554422	61599205	84	10	42768	0.72214	0.2351	ACE
ENSG00000145920	5	175223313	175311023	197	28	42805	0.72196	0.23516	CPLX2
ENSG00000130950	9	97077605	97090926	13	5	42763	0.7218	0.23521	NUTM2F
ENSG00000171885	18	24432002	24445782	31	7	42233	0.72147	0.23531	AQP4
ENSG00000107859	10	103989943	104001231	19	3	42880	0.72145	0.23532	PITX3
ENSG00000001630	7	91741465	91772266	52	3	42776	0.72135	0.23535	CYP51A1
ENSG00000170545	12	51638342	51664674	53	6	42795	0.72131	0.23536	SMAGP
ENSG00000111231	12	110890289	110907073	24	5	42876	0.72077	0.23552	GPN3
ENSG00000225940	5	55807394	55902059	353	54	42819	0.72075	0.23553	AC022431.2
ENSG00000161618	19	49956426	49974305	37	6	42763	0.72074	0.23553	ALDH16A1
ENSG00000152766	10	90581889	90611575	69	14	42854	0.7202	0.2357	ANKRD22
ENSG00000111245	12	111348623	111358526	35	4	42897	0.71989	0.2358	MYL2
ENSG00000183283	12	51632076	51665146	64	7	42752	0.71986	0.23581	DAZAP2
ENSG00000268500	19	52115344	52150142	52	14	42566	0.71972	0.23585	SIGLEC5
ENSG00000144820	3	100328433	100414323	136	10	42862	0.71968	0.23586	GPR128
ENSG00000137177	6	17759414	17987854	585	24	42845	0.71946	0.23593	KIF13A
ENSG00000078902	11	1295601	1330884	113	22	42890	0.71943	0.23594	TOLLIP
ENSG00000198099	4	100044808	100078949	200	8	42884	0.71931	0.23597	ADH4
ENSG00000141552	17	79848666	79858867	4	2	42729	0.71901	0.23607	ANAPC11
ENSG00000196743	5	150591711	150650001	182	25	42741	0.71863	0.23618	GM2A
ENSG00000184014	11	9160372	9286937	253	16	42841	0.71811	0.23634	DENND5A
ENSG00000169220	5	176784838	176799602	19	5	42771	0.7181	0.23635	RGS14
ENSG00000164296	5	149372681	149380730	11	3	42779	0.71788	0.23642	TIGD6
ENSG00000162105	11	70313961	70963623	1750	135	42779	0.71787	0.23642	SHANK2
ENSG00000121957	1	109417972	109477167	152	17	42856	0.71759	0.2365	GPSM2
ENSG00000171502	1	86194916	86622626	1416	55	42833	0.71749	0.23653	COL24A1
ENSG00000205791	12	12508342	12510001	6	3	42787	0.71709	0.23666	LOH12CR2
ENSG00000188011	2	242811752	242815975	17	3	42800	0.71664	0.2368	CXXC11
ENSG00000123095	12	26272959	26278060	9	4	42827	0.71655	0.23683	BHLHE41
ENSG00000089280	16	31191431	31203127	4	2	42566	0.7165	0.23684	FUS
ENSG00000198420	7	143548468	143599291	26	7	42639	0.71638	0.23688	FAM115A
ENSG00000187918	11	5474638	5475707	7	3	42914	0.71624	0.23692	OR51I2
ENSG00000152049	2	223916532	224063117	591	29	42869	0.71598	0.237	KCNE4
ENSG00000110917	12	121124672	121139667	41	10	42896	0.71553	0.23714	MLEC
ENSG00000138744	4	76831809	76862204	136	14	42808	0.71551	0.23715	NAAA
ENSG00000035720	4	68424446	68473055	173	22	42864	0.71548	0.23716	STAP1
ENSG00000092096	14	23815515	23822121	6	2	42801	0.7154	0.23718	SLC22A17
ENSG00000135312	6	78171948	78173490	5	2	42854	0.71533	0.2372	HTR1B
ENSG00000176273	10	95653730	95715819	84	6	42849	0.71533	0.2372	SLC35G1
ENSG00000198862	21	30300466	30365270	112	15	42884	0.71524	0.23723	LTN1
ENSG00000157445	3	54156574	55108584	2605	174	42784	0.71519	0.23725	CACNA2D3
ENSG00000015153	12	42550906	42632151	134	15	42874	0.71493	0.23732	YAF2
ENSG00000143575	1	154244987	154248351	2	1	42665	0.71477	0.23738	HAX1
ENSG00000080546	6	109307640	109416022	172	7	42848	0.71475	0.23738	SESN1
ENSG00000085788	8	38082736	38133076	42	5	42804	0.71467	0.23741	DDHD2
ENSG00000116991	1	232533711	232697304	460	32	42762	0.71454	0.23745	SIPA1L2
ENSG00000198816	19	7580178	7585912	11	5	42764	0.71402	0.23761	ZNF358
ENSG00000107282	9	72042446	72287222	534	30	42843	0.71395	0.23763	APBA1
ENSG00000212899	17	39149686	39150385	6	2	42741	0.71378	0.23768	KRTAP3-3
ENSG00000258729	14	96741383	96743060	1	1	42861	0.71373	0.2377	DKFZP434O1614
ENSG00000095917	16	1306060	1308532	5	2	42509	0.71373	0.2377	TPSD1
ENSG00000140382	15	77712754	77777949	110	11	42908	0.71313	0.23788	HMG20A
ENSG00000182902	22	18043139	18073760	33	12	42734	0.71232	0.23813	SLC25A18
ENSG00000110497	11	46417964	46615675	168	18	42873	0.7122	0.23817	AMBRA1
ENSG00000113073	5	139739787	139754728	19	7	42853	0.71183	0.23829	SLC4A9
ENSG00000152969	4	6027926	6202318	226	32	42688	0.71178	0.2383	JAKMIP1
ENSG00000183617	19	3762662	3768573	15	4	42861	0.71173	0.23832	MRPL54
ENSG00000178828	1	20140523	20141771	5	3	42783	0.71167	0.23833	RNF186
ENSG00000163884	3	126061478	126076285	20	6	42801	0.71162	0.23835	KLF15
ENSG00000172493	4	87856154	88062206	453	31	42845	0.71135	0.23843	AFF1
ENSG00000121005	8	75896750	75946793	159	20	42896	0.71094	0.23856	CRISPLD1
ENSG00000115275	2	74688184	74692537	2	1	42931	0.71038	0.23874	MOGS
ENSG00000115919	2	143635067	143799890	330	22	42852	0.71015	0.23881	KYNU
ENSG00000138068	2	37394963	37423741	226	14	42652	0.71002	0.23885	SULT6B1
ENSG00000178473	10	5406972	5416169	30	4	42674	0.70984	0.2389	UCN3
ENSG00000152910	16	76311176	76593135	1066	39	42735	0.7096	0.23898	CNTNAP4
ENSG00000178394	5	63256183	63258334	1	1	42934	0.70915	0.23912	HTR1A
ENSG00000174437	12	110718561	110788898	77	15	42871	0.70907	0.23914	ATP2A2
ENSG00000257949	17	73975301	73996667	58	12	42848	0.70845	0.23933	TEN1
ENSG00000270386	4	70454912	70518967	266	17	42817	0.70791	0.2395	UGT2A1
ENSG00000157782	12	121078355	121105127	92	17	42804	0.70782	0.23953	CABP1
ENSG00000255748	12	133787246	133787772	1	1	42884	0.70779	0.23954	AC226150.4
ENSG00000166685	17	71189129	71204646	31	5	42855	0.70761	0.23959	COG1
ENSG00000104970	19	55043909	55057053	24	9	42572	0.70757	0.2396	KIR3DX1
ENSG00000188659	15	82555151	82577271	51	12	42860	0.70755	0.23961	FAM154B
ENSG00000160014	19	47104331	47114050	15	5	42643	0.70746	0.23964	CALM3
ENSG00000053918	11	2465914	2870339	801	104	42659	0.70726	0.2397	KCNQ1
ENSG00000164031	4	100817405	100867883	76	13	42847	0.70706	0.23977	DNAJB14
ENSG00000088881	20	2673524	2740753	141	18	42675	0.70673	0.23987	EBF4
ENSG00000143418	1	150933059	150947479	27	5	42863	0.70651	0.23994	CERS2
ENSG00000214189	19	12203078	12248050	78	11	42845	0.70645	0.23995	ZNF788
ENSG00000144021	2	96931870	96939087	1	1	42906	0.70636	0.23998	CIAO1
ENSG00000079313	19	1815248	1848452	60	7	42727	0.70635	0.23999	REXO1
ENSG00000161999	16	731671	734529	3	1	42630	0.7062	0.24003	JMJD8
ENSG00000183166	7	71244476	71912136	1741	58	42783	0.70615	0.24005	CALN1
ENSG00000213853	16	10622279	10674555	167	35	42610	0.70597	0.2401	EMP2
ENSG00000170291	17	7154735	7163259	16	4	42875	0.70598	0.2401	ELP5
ENSG00000204296	6	32256303	32339684	592	18	42924	0.70583	0.24015	C6orf10
ENSG00000267963	2	241053907	241064304	29	6	42760	0.70575	0.24017	AC013469.1
ENSG00000132825	20	58511894	58515352	1	1	42924	0.70577	0.24017	PPP1R3D
ENSG00000173610	4	70454135	70518965	267	17	42817	0.70563	0.24021	UGT2A1
ENSG00000182223	4	48492269	48496406	14	4	42738	0.70548	0.24026	ZAR1
ENSG00000117245	1	20990507	21044510	187	38	42746	0.70533	0.2403	KIF17
ENSG00000123892	11	87846410	87908635	238	24	42865	0.70531	0.24031	RAB38
ENSG00000118922	13	74260226	74708394	1149	103	42787	0.70517	0.24035	KLF12
ENSG00000175003	6	160542821	160579750	100	21	42823	0.70498	0.24041	SLC22A1
ENSG00000188517	4	109731877	110223813	1275	67	42747	0.70493	0.24043	COL25A1
ENSG00000267954	22	24124467	24126145	4	2	42859	0.70476	0.24048	AP000349.1
ENSG00000130638	22	46067678	46241187	382	22	42830	0.70418	0.24066	ATXN10
ENSG00000106077	7	73150424	73153197	3	2	42203	0.70409	0.24069	ABHD11
ENSG00000167272	12	121016567	121019201	11	4	42896	0.70401	0.24071	POP5
ENSG00000184507	15	34635516	34649938	21	5	42620	0.70393	0.24074	NUTM1
ENSG00000099958	22	24176690	24181315	14	3	42779	0.70384	0.24076	DERL3
ENSG00000101236	20	3907956	3996229	204	16	42861	0.70349	0.24087	RNF24
ENSG00000213694	9	91606362	91619925	29	11	42838	0.70315	0.24098	S1PR3
ENSG00000182257	22	46445358	46450024	4	2	42749	0.70302	0.24102	C22orf26
ENSG00000264194	17	10048831	10050277	7	3	42655	0.70292	0.24105	AC000003.2
ENSG00000117298	1	21543740	21671997	301	28	42803	0.70291	0.24106	ECE1
ENSG00000160007	19	47421933	47508334	68	8	42704	0.70282	0.24108	ARHGAP35
ENSG00000162399	1	55464606	55476556	26	4	42628	0.70277	0.2411	BSND
ENSG00000122861	10	75668935	75677255	12	3	42886	0.70264	0.24114	PLAU
ENSG00000187210	9	79034752	79122332	310	26	42826	0.70261	0.24115	GCNT1
ENSG00000068489	17	57232860	57282066	81	10	42854	0.70261	0.24115	PRR11
ENSG00000115474	2	233631174	233641278	24	5	42868	0.70253	0.24117	KCNJ13
ENSG00000136279	7	44084239	44109055	69	7	42845	0.70237	0.24122	DBNL
ENSG00000138032	2	44395108	44471523	145	13	42780	0.70234	0.24123	PPM1B
ENSG00000116785	1	196743925	196763203	13	2	41440	0.70207	0.24132	CFHR3
ENSG00000215644	17	79762008	79771889	8	2	42124	0.70145	0.24151	GCGR
ENSG00000183813	3	32993066	32997841	7	2	42913	0.70105	0.24164	CCR4
ENSG00000269018	11	65358665	65359947	1	1	42774	0.70097	0.24166	AP001362.1
ENSG00000122035	13	27844464	27847827	6	2	42672	0.70078	0.24172	RASL11A
ENSG00000029153	12	27485787	27576241	260	30	42853	0.70074	0.24173	ARNTL2
ENSG00000112200	6	56951642	57035105	79	5	42879	0.70056	0.24179	ZNF451
ENSG00000258539	10	126305649	126480296	326	24	42796	0.70052	0.2418	RP11-12J10.3
ENSG00000223547	19	12175514	12192380	41	4	42874	0.70036	0.24185	ZNF844
ENSG00000168958	2	228189867	228222550	98	11	42892	0.70026	0.24188	MFF
ENSG00000188886	2	96789589	96804175	20	5	42862	0.70014	0.24192	ASTL
ENSG00000168079	8	27727399	27850244	526	49	42783	0.70005	0.24195	SCARA5
ENSG00000108010	10	131934663	131982785	196	19	42861	0.69999	0.24197	GLRX3
ENSG00000163421	3	71820807	71834357	29	8	42798	0.69994	0.24198	PROK2
ENSG00000164037	4	103806205	103940896	243	9	42576	0.69984	0.24201	SLC9B1
ENSG00000186666	12	50231573	50236912	12	4	42799	0.69971	0.24205	BCDIN3D
ENSG00000183508	1	118148556	118170994	68	8	42851	0.69967	0.24207	FAM46C
ENSG00000158270	18	319361	500722	760	60	42774	0.69958	0.24209	COLEC12
ENSG00000136536	2	160569000	160627538	211	17	42899	0.69955	0.2421	2007-03-01
ENSG00000196639	3	11178779	11305243	315	35	42711	0.69901	0.24227	HRH1
ENSG00000125995	20	34287194	34288906	3	1	42925	0.6988	0.24234	ROMO1
ENSG00000177119	12	45609770	45834187	500	21	42873	0.698	0.24259	ANO6
ENSG00000261086	15	83209620	83231124	37	9	42890	0.69794	0.24261	RP11-379H8.1
ENSG00000171812	1	36560837	36590821	58	9	42803	0.6979	0.24262	COL8A2
ENSG00000111237	12	110928902	110939922	14	4	42893	0.69789	0.24262	VPS29
ENSG00000097096	1	85622556	85666729	111	12	42838	0.69779	0.24265	SYDE2
ENSG00000270617	7	43906157	43946188	92	14	42839	0.69772	0.24268	URGCP-MRPS24
ENSG00000167925	17	40340817	40346531	3	2	42493	0.6977	0.24268	GHDC
ENSG00000106355	7	32524951	32534895	41	6	42867	0.69763	0.2427	LSM5
ENSG00000124102	20	43803517	43805185	15	3	42843	0.69765	0.2427	PI3
ENSG00000214013	15	42565431	42645864	201	9	42878	0.69753	0.24274	GANC
ENSG00000176454	15	34651106	34659479	2	1	42004	0.69747	0.24276	LPCAT4
ENSG00000120647	12	498439	551811	105	17	42787	0.69742	0.24277	CCDC77
ENSG00000179195	12	124456392	124499986	77	8	42779	0.69743	0.24277	ZNF664
ENSG00000116670	1	11734537	11751707	13	3	41984	0.69726	0.24282	MAD2L2
ENSG00000186994	19	8387468	8408146	110	11	42696	0.69726	0.24282	KANK3
ENSG00000143621	1	153634512	153643524	10	2	42011	0.69718	0.24285	ILF2
ENSG00000115590	2	102608306	102645006	128	9	42898	0.69685	0.24295	IL1R2
ENSG00000172954	2	30670092	30867091	632	20	42883	0.6964	0.24309	LCLAT1
ENSG00000172660	17	34136459	34191619	93	8	42888	0.69625	0.24314	TAF15
ENSG00000203286	9	3452305	3469181	18	2	42858	0.6957	0.24331	AL365202.1
ENSG00000183023	2	40324410	40838193	1630	104	42793	0.69563	0.24333	SLC8A1
ENSG00000212999	8	93895865	93898013	2	1	42468	0.69562	0.24333	AC117834.1
ENSG00000132017	19	14063304	14072254	2	1	42700	0.69544	0.24339	DCAF15
ENSG00000166199	11	43902361	43941816	137	15	42814	0.69532	0.24343	ALKBH3
ENSG00000196584	7	152341864	152373250	85	13	42720	0.69512	0.24349	XRCC2
ENSG00000181817	1	36856839	36863493	30	4	42799	0.69501	0.24352	LSM10
ENSG00000104529	8	144661867	144681711	79	9	42904	0.69504	0.24352	EEF1D
ENSG00000088256	19	3094408	3124002	94	11	42648	0.69487	0.24357	GNA11
ENSG00000119414	9	127908852	127952218	82	8	42886	0.69474	0.24361	PPP6C
ENSG00000141367	17	57697219	57773671	100	6	42849	0.69475	0.24361	CLTC
ENSG00000144579	2	219262979	219270664	12	3	42394	0.69468	0.24363	CTDSP1
ENSG00000268402	6	143759575	143764295	11	2	42863	0.69449	0.24369	AL031320.1
ENSG00000168348	14	36003248	36006260	3	1	42700	0.69438	0.24372	INSM2
ENSG00000198729	6	150464212	150571493	372	48	42793	0.69428	0.24375	PPP1R14C
ENSG00000151065	12	2055220	2113701	192	9	42892	0.69426	0.24376	DCP1B
ENSG00000151164	12	110939460	110969891	47	7	42902	0.69424	0.24377	RAD9B
ENSG00000234465	19	44080952	44088116	25	7	42852	0.69423	0.24377	PINLYP
ENSG00000255339	10	102265385	102289638	37	2	42854	0.69399	0.24384	NDUFB8
ENSG00000257923	7	101458959	101927249	1112	58	42816	0.69368	0.24394	CUX1
ENSG00000175294	11	65784223	65793988	23	5	42803	0.69345	0.24401	CATSPER1
ENSG00000141506	17	8782233	8869029	168	31	42598	0.69344	0.24402	PIK3R5
ENSG00000181192	10	12110971	12165224	153	15	42752	0.69336	0.24404	DHTKD1
ENSG00000258973	14	24801516	24806588	12	4	42841	0.6931	0.24412	RP11-934B9.3
ENSG00000143553	1	153631130	153634306	4	2	42444	0.69303	0.24414	SNAPIN
ENSG00000026103	10	90750414	90775542	100	12	42862	0.6922	0.24441	FAS
ENSG00000204022	10	90346510	90366733	28	8	42848	0.69216	0.24442	LIPJ
ENSG00000158008	1	26346375	26362955	21	5	42798	0.69189	0.2445	EXTL1
ENSG00000106069	7	29161890	29553944	1272	107	42762	0.69171	0.24456	CHN2
ENSG00000175544	11	67219877	67226699	12	4	42846	0.69146	0.24464	CABP4
ENSG00000135447	12	54969171	54982443	32	6	42674	0.69121	0.24472	PPP1R1A
ENSG00000234438	15	65369154	65372276	9	3	42812	0.69109	0.24475	KBTBD13
ENSG00000104899	19	2249308	2252072	5	2	42587	0.69111	0.24475	AMH
ENSG00000115194	2	27476552	27498685	26	5	42804	0.69106	0.24476	SLC30A3
ENSG00000236027	11	125658006	125661495	9	4	42886	0.69072	0.24487	PATE3
ENSG00000158966	1	64936428	65158741	400	50	42730	0.69054	0.24493	CACHD1
ENSG00000171346	17	39669995	39678781	20	2	42700	0.69042	0.24496	KRT15
ENSG00000099834	11	616565	626078	41	10	42833	0.69039	0.24497	CDHR5
ENSG00000167716	17	1619817	1641893	41	7	42592	0.69019	0.24504	WDR81
ENSG00000128408	22	45809572	45828376	53	5	42889	0.69017	0.24504	RIBC2
ENSG00000070540	17	66417089	66453654	94	17	42797	0.68995	0.24511	WIPI1
ENSG00000174579	3	135867764	135916083	48	11	42812	0.68955	0.24524	MSL2
ENSG00000222031	2	151857734	151905288	192	20	42889	0.68942	0.24528	AC023469.1
ENSG00000168792	17	27887565	27894155	7	4	42713	0.68937	0.24529	ABHD15
ENSG00000069702	1	92145902	92371892	699	56	42842	0.68915	0.24536	TGFBR3
ENSG00000092847	1	36335409	36395211	60	9	42828	0.68915	0.24537	AGO1
ENSG00000166136	10	102267203	102289757	33	3	42844	0.68904	0.2454	NDUFB8
ENSG00000169019	4	47452885	47465736	22	5	42802	0.68877	0.24548	COMMD8
ENSG00000141013	16	90086037	90111383	102	13	42798	0.68823	0.24565	GAS8
ENSG00000057935	2	42721709	42984087	571	22	42818	0.68814	0.24568	MTA3
ENSG00000168477	6	32008931	32083111	150	27	42912	0.68811	0.24569	TNXB
ENSG00000162191	11	62443970	62446567	1	1	42934	0.68807	0.2457	UBXN1
ENSG00000177234	10	122357721	122359629	2	1	42767	0.68796	0.24574	C10orf85
ENSG00000166250	11	122943035	123065989	490	46	42782	0.68792	0.24575	CLMP
ENSG00000130511	19	18529674	18545372	29	6	42775	0.68774	0.24581	SSBP4
ENSG00000130656	16	202686	204502	1	1	42633	0.68759	0.24585	HBZ
ENSG00000171872	1	44584522	44600812	46	10	42733	0.68741	0.24591	KLF17
ENSG00000145833	5	134094469	134190823	86	24	42766	0.68743	0.24591	DDX46
ENSG00000197177	10	134884433	134945179	227	35	42607	0.68725	0.24596	GPR123
ENSG00000117394	1	43391052	43424530	99	12	42762	0.68708	0.24601	SLC2A1
ENSG00000003436	2	188328957	188430487	207	29	42817	0.68706	0.24602	TFPI
ENSG00000272162	6	10748027	10930656	414	42	42744	0.68704	0.24603	RP11-637O19.3
ENSG00000143494	1	213123862	213165379	114	18	42776	0.68639	0.24623	VASH2
ENSG00000181903	11	55432614	55433671	1	1	42910	0.68624	0.24628	OR4C6
ENSG00000147905	9	37120536	37358146	286	17	42862	0.68585	0.2464	ZCCHC7
ENSG00000117419	1	44686742	44820932	196	19	42844	0.68582	0.24641	ERI3
ENSG00000055147	5	153369688	153418496	112	7	42896	0.68571	0.24645	FAM114A2
ENSG00000111664	12	6949118	6956557	7	3	42728	0.68541	0.24654	GNB3
ENSG00000156273	21	30566392	31003071	769	49	42850	0.68542	0.24654	BACH1
ENSG00000130513	19	18485541	18499986	51	10	42683	0.68537	0.24656	GDF15
ENSG00000197702	11	12398732	12552348	370	48	42696	0.68525	0.24659	PARVA
ENSG00000151502	11	134094539	134117686	31	8	42727	0.68509	0.24664	VPS26B
ENSG00000140470	15	100511794	100882210	1619	112	42775	0.68512	0.24664	ADAMTS17
ENSG00000170113	15	23043277	23100005	107	11	42464	0.68454	0.24682	NIPA1
ENSG00000157216	1	54691105	54879152	424	62	42565	0.6845	0.24683	SSBP3
ENSG00000157060	1	182869000	182922660	63	9	42792	0.68447	0.24684	SHCBP1L
ENSG00000187456	17	34245070	34257777	28	3	42901	0.68439	0.24686	RDM1
ENSG00000100014	22	24666786	24813708	323	13	42840	0.68419	0.24693	SPECC1L
ENSG00000133895	11	64570982	64578766	8	3	42692	0.68399	0.24699	MEN1
ENSG00000203733	6	142454227	142456288	3	2	42661	0.68392	0.24701	GJE1
ENSG00000158321	7	69063905	70258054	2334	76	42822	0.68392	0.24701	AUTS2
ENSG00000139874	14	38677204	38682272	11	3	42763	0.68384	0.24704	SSTR1
ENSG00000160117	19	17392454	17398455	30	4	42926	0.68354	0.24713	ANKLE1
ENSG00000115596	2	219724544	219738955	13	3	42674	0.68346	0.24716	WNT6
ENSG00000241322	17	15468798	15522826	63	12	42449	0.68306	0.24728	CDRT1
ENSG00000093009	22	19466982	19508135	110	18	42845	0.68283	0.24736	CDC45
ENSG00000132879	1	11714432	11723384	6	2	42466	0.68278	0.24737	FBXO44
ENSG00000088320	20	30063096	30072708	12	4	42606	0.6824	0.24749	REM1
ENSG00000015676	7	44418720	44530479	226	10	42873	0.68223	0.24755	NUDCD3
ENSG00000099901	22	20103461	20114878	15	5	42833	0.68188	0.24766	RANBP1
ENSG00000173230	3	121382046	121468602	132	16	42894	0.68185	0.24767	GOLGB1
ENSG00000250264	6	32781544	32806599	211	27	42918	0.68178	0.24769	TAP2
ENSG00000173093	12	111284573	111345339	152	20	42668	0.68177	0.24769	CCDC63
ENSG00000060762	6	166778407	166796486	18	1	42759	0.6816	0.24774	MPC1
ENSG00000128045	4	53728457	53733000	12	3	42889	0.68139	0.24781	RASL11B
ENSG00000104728	8	1772142	1906807	539	72	42702	0.68111	0.2479	ARHGEF10
ENSG00000167965	16	2254249	2259417	10	3	42256	0.68109	0.24791	MLST8
ENSG00000267001	19	2717767	2740046	69	12	42590	0.68094	0.24795	AC006538.4
ENSG00000188000	19	9296279	9299493	7	4	42622	0.68063	0.24805	OR7D2
ENSG00000123636	2	160175490	160473203	821	47	42810	0.68061	0.24806	BAZ2B
ENSG00000070610	9	35736863	35749983	13	7	42864	0.68055	0.24808	GBA2
ENSG00000151014	4	139936943	139966906	44	11	42829	0.68026	0.24817	CCRN4L
ENSG00000162241	11	65142663	65151172	10	4	42830	0.68018	0.2482	SLC25A45
ENSG00000189001	19	36014269	36019253	22	6	42774	0.67992	0.24828	SBSN
ENSG00000151151	10	59951278	60027694	252	7	42910	0.67981	0.24831	IPMK
ENSG00000135919	2	224839829	224904036	204	26	42844	0.67939	0.24845	SERPINE2
ENSG00000074181	19	15270444	15311792	107	8	42810	0.67924	0.24849	NOTCH3
ENSG00000197496	20	45338126	45364965	58	8	42815	0.67911	0.24853	SLC2A10
ENSG00000115419	2	191745553	191830278	107	13	42851	0.6791	0.24854	GLS
ENSG00000171867	20	4666882	4682236	35	7	42669	0.67902	0.24856	PRNP
ENSG00000172262	5	43065278	43192123	378	23	42880	0.67901	0.24857	ZNF131
ENSG00000163956	4	3508103	3534286	110	19	42829	0.67851	0.24872	LRPAP1
ENSG00000138135	10	90965694	90967071	4	1	42700	0.67821	0.24882	CH25H
ENSG00000253207	8	114612539	114629187	28	7	42888	0.678	0.24889	RP11-67H2.1
ENSG00000197123	7	63688852	63727309	148	17	42878	0.67785	0.24893	ZNF679
ENSG00000174792	4	76481258	76491095	30	6	42795	0.67744	0.24906	C4orf26
ENSG00000153208	2	112656056	112787138	406	16	42865	0.67739	0.24908	MERTK
ENSG00000149289	11	109964087	110042566	234	14	42834	0.67718	0.24915	ZC3H12C
ENSG00000198796	18	56148479	56296189	519	52	42801	0.67715	0.24916	ALPK2
ENSG00000082397	18	5392383	5630699	518	43	42815	0.67711	0.24917	EPB41L3
ENSG00000197697	6	26183958	26184454	2	1	42908	0.677	0.2492	HIST1H2BE
ENSG00000163166	2	128193783	128284462	207	19	42829	0.67679	0.24927	IWS1
ENSG00000165731	10	43572475	43625799	195	21	42855	0.67651	0.24936	RET
ENSG00000107815	10	102747124	102754158	4	2	42925	0.67646	0.24938	C10orf2
ENSG00000178297	19	2389769	2426237	185	19	42729	0.67642	0.24939	TMPRSS9
ENSG00000177697	11	832843	839831	43	3	42837	0.67622	0.24945	CD151
ENSG00000178882	12	124457788	124800570	999	82	42796	0.67618	0.24946	FAM101A
ENSG00000135898	2	231772033	231825781	148	25	42750	0.67605	0.2495	GPR55
ENSG00000234409	22	20135950	20138399	10	3	42882	0.67555	0.24966	AC006547.14
ENSG00000013503	12	106751436	106903976	287	16	42862	0.67552	0.24967	POLR3B
ENSG00000140287	15	50534144	50558223	52	12	42857	0.67548	0.24969	HDC
ENSG00000185933	10	105213144	105218645	11	4	42550	0.67543	0.2497	CALHM1
ENSG00000108262	17	27900487	27921072	29	8	42745	0.67475	0.24992	GIT1
ENSG00000131019	6	150384286	150390231	27	8	42806	0.67451	0.24999	ULBP3
ENSG00000165733	10	43278249	43330385	136	13	42901	0.67453	0.24999	BMS1
ENSG00000112343	6	25963030	25987384	40	12	42851	0.67425	0.25008	TRIM38
ENSG00000134184	1	110230436	110251661	28	7	42666	0.67396	0.25017	GSTM1
ENSG00000105352	19	42125344	42133442	32	6	42667	0.67393	0.25018	CEACAM4
ENSG00000147576	8	67342420	67383836	131	16	42878	0.67331	0.25038	ADHFE1
ENSG00000105251	19	4278598	4290721	24	4	42616	0.67312	0.25044	SHD
ENSG00000188010	2	39103103	39156213	92	12	42767	0.67282	0.25053	MORN2
ENSG00000261272	6	30978251	31003179	314	26	42895	0.67269	0.25057	MUC22
ENSG00000130347	6	107018903	107077373	217	14	42862	0.6727	0.25057	RTN4IP1
ENSG00000049245	1	7831329	7841492	35	9	42883	0.67262	0.2506	VAMP3
ENSG00000159261	21	37832919	37948867	367	27	42818	0.67256	0.25062	CLDN14
ENSG00000007968	1	23832922	23857712	42	6	42787	0.67238	0.25067	E2F2
ENSG00000164830	8	107282473	107764922	1183	53	42804	0.6721	0.25076	OXR1
ENSG00000171262	15	38746328	38779911	123	15	42899	0.67206	0.25077	FAM98B
ENSG00000183386	1	38462442	38471278	8	4	42377	0.67205	0.25078	FHL3
ENSG00000168811	3	159706537	159713806	15	4	42902	0.67178	0.25086	IL12A
ENSG00000180871	2	218990012	219001976	14	3	42893	0.67147	0.25096	CXCR2
ENSG00000198363	8	62413116	62627155	512	34	42870	0.67147	0.25096	ASPH
ENSG00000184178	4	53739149	54232242	905	55	42817	0.67133	0.251	SCFD2
ENSG00000174405	13	108859787	108870716	12	4	42805	0.67127	0.25103	LIG4
ENSG00000149196	11	86013253	86056969	138	13	42910	0.67121	0.25104	C11orf73
ENSG00000146243	6	79577189	79656157	129	15	42894	0.67086	0.25115	IRAK1BP1
ENSG00000184574	12	6728001	6745613	26	8	42648	0.67086	0.25116	LPAR5
ENSG00000134531	12	13349650	13369708	41	10	42676	0.67072	0.2512	EMP1
ENSG00000156928	7	23338358	23351348	23	6	42801	0.67068	0.25121	MALSU1
ENSG00000175768	9	37582643	37592639	22	4	42875	0.67051	0.25127	TOMM5
ENSG00000198657	11	124293807	124294789	5	2	42824	0.67046	0.25128	OR8B4
ENSG00000105875	7	134868590	134896316	80	4	42900	0.67037	0.25131	WDR91
ENSG00000170382	1	204586298	204654861	160	20	42690	0.66996	0.25144	LRRN2
ENSG00000143315	1	159997462	160001783	6	4	42635	0.66981	0.25149	PIGM
ENSG00000130294	2	241653181	241759725	265	30	42748	0.6697	0.25153	KIF1A
ENSG00000146833	7	99474581	99517223	86	8	42916	0.66956	0.25157	TRIM4
ENSG00000253548	3	191178952	191179245	1	1	42914	0.66944	0.25161	PYDC2
ENSG00000116661	1	11708424	11715842	5	3	42348	0.66933	0.25164	FBXO2
ENSG00000213760	6	31512239	31516204	13	6	42924	0.66895	0.25176	ATP6V1G2
ENSG00000090470	15	65409717	65426174	6	4	42653	0.66895	0.25176	PDCD7
ENSG00000167315	18	47309869	47340330	62	11	42872	0.66896	0.25176	ACAA2
ENSG00000154997	7	55861237	55930482	207	25	42858	0.66832	0.25196	2014-09-01
ENSG00000103174	16	5074845	5084142	31	8	42718	0.66835	0.25196	NAGPA
ENSG00000066827	8	135490031	135725292	734	42	42857	0.66806	0.25205	ZFAT
ENSG00000142149	21	33245628	33416946	530	52	42781	0.66776	0.25214	HUNK
ENSG00000094916	12	54624724	54673886	24	12	42717	0.66765	0.25218	CBX5
ENSG00000164329	5	78907943	78982471	190	8	42877	0.66758	0.2522	PAPD4
ENSG00000267059	19	1578338	1605444	15	2	42777	0.66743	0.25225	UQCR11
ENSG00000149090	11	35453370	35551848	338	35	42718	0.66736	0.25227	PAMR1
ENSG00000174903	11	66036004	66044963	18	6	42889	0.66706	0.25237	RAB1B
ENSG00000115705	2	1377995	1547483	576	34	42816	0.66701	0.25238	TPO
ENSG00000043462	5	169673241	169725231	37	11	42722	0.66688	0.25242	LCP2
ENSG00000123240	10	13141449	13180291	89	18	42515	0.6665	0.25255	OPTN
ENSG00000188785	19	57901218	57912786	23	8	42757	0.66636	0.25259	ZNF548
ENSG00000105928	7	24737972	24809244	262	19	42855	0.66633	0.2526	DFNA5
ENSG00000273154	20	62340216	62370456	80	8	42823	0.66633	0.2526	RP4-583P15.15
ENSG00000179918	16	30454952	30457502	2	1	42346	0.6663	0.25261	SEPHS2
ENSG00000174938	16	29882480	29910868	19	4	42604	0.66616	0.25265	SEZ6L2
ENSG00000103657	15	63900817	64126141	565	20	42892	0.66594	0.25272	HERC1
ENSG00000153162	6	7727030	7881655	493	61	42815	0.66588	0.25274	BMP6
ENSG00000108309	17	42385781	42396039	11	3	42647	0.66589	0.25274	RUNDC3A
ENSG00000186971	21	31802572	31803216	5	2	42898	0.66535	0.25291	KRTAP13-4
ENSG00000175826	17	7146910	7155810	8	3	42823	0.66526	0.25294	CTDNEP1
ENSG00000182054	15	90626277	90645736	31	4	42571	0.6651	0.25299	IDH2
ENSG00000152433	19	57874845	57890933	39	9	42829	0.66513	0.25299	ZNF547
ENSG00000129911	19	1852399	1863567	26	5	42454	0.66497	0.25304	KLF16
ENSG00000132010	19	12203658	12251222	85	12	42850	0.66462	0.25315	ZNF20
ENSG00000101460	20	33134658	33148149	20	4	42823	0.66456	0.25316	MAP1LC3A
ENSG00000186566	17	42472652	42580798	147	11	42794	0.6645	0.25318	GPATCH8
ENSG00000170848	19	43406231	43423715	2	1	42571	0.66419	0.25328	PSG6
ENSG00000078618	1	52254863	52344477	144	20	42819	0.66418	0.25329	NRD1
ENSG00000164778	7	155250824	155257526	22	8	42405	0.66413	0.2533	EN2
ENSG00000074855	19	17434032	17445638	26	8	42868	0.66387	0.25339	ANO8
ENSG00000008952	3	169684423	169716161	45	3	42868	0.66377	0.25342	SEC62
ENSG00000186230	19	57946697	57956853	14	5	42711	0.66351	0.2535	ZNF749
ENSG00000164220	5	75911307	75919259	28	7	42821	0.66345	0.25352	F2RL2
ENSG00000273167	13	24553839	24895169	1323	140	42718	0.66334	0.25356	RP11-307N16.6
ENSG00000101161	20	62612488	62664453	82	8	42742	0.66316	0.25361	PRPF6
ENSG00000268208	14	78227711	78228033	3	1	42900	0.66313	0.25362	AC008372.1
ENSG00000109332	4	103715540	103790053	147	8	42710	0.66307	0.25364	UBE2D3
ENSG00000071655	19	1576639	1592882	12	2	42852	0.66307	0.25364	MBD3
ENSG00000273259	14	95058395	95090983	153	23	42819	0.66291	0.25369	RP11-986E7.7
ENSG00000173626	6	116816152	116866773	139	13	42729	0.66241	0.25385	TRAPPC3L
ENSG00000104361	8	99202061	99306621	196	30	42787	0.66232	0.25388	NIPAL2
ENSG00000106125	7	30811033	30932002	401	25	42858	0.66181	0.25405	FAM188B
ENSG00000120438	6	160199530	160210781	28	5	42922	0.66172	0.25408	TCP1
ENSG00000255298	11	124134723	124135763	9	3	42899	0.6616	0.25411	OR8G5
ENSG00000159267	21	38123189	38362536	693	36	42811	0.66122	0.25423	HLCS
ENSG00000088876	20	2462463	2505348	85	20	42685	0.66103	0.25429	ZNF343
ENSG00000196502	16	28616903	28634946	28	6	42519	0.66084	0.25436	SULT1A1
ENSG00000047617	12	5641035	6055398	1232	95	42807	0.66081	0.25437	ANO2
ENSG00000040633	17	7138347	7143041	5	2	42761	0.66081	0.25437	PHF23
ENSG00000187223	1	152635872	152637135	2	1	42901	0.66053	0.25446	LCE2D
ENSG00000108604	17	61909444	61920425	15	2	42899	0.66044	0.25449	SMARCD2
ENSG00000215187	9	35561828	35563896	3	2	42756	0.66004	0.25461	FAM166B
ENSG00000166024	10	99894387	100004654	170	15	42892	0.65994	0.25465	R3HCC1L
ENSG00000103994	15	42705021	42783321	119	12	42832	0.65973	0.25471	ZNF106
ENSG00000137090	9	841690	969090	527	48	42717	0.65962	0.25475	DMRT1
ENSG00000103152	16	127006	135852	21	4	42797	0.65947	0.2548	MPG
ENSG00000268861	19	7445850	7535131	359	15	42563	0.65947	0.2548	CTD-2207O23.3
ENSG00000172123	17	33738079	33760302	66	9	42776	0.65912	0.25491	SLFN12
ENSG00000241106	6	32780540	32784825	35	9	42933	0.65908	0.25492	HLA-DOB
ENSG00000172164	8	121547985	121825513	725	46	42851	0.65909	0.25492	SNTB1
ENSG00000164597	7	106842000	107204959	692	18	42841	0.659	0.25495	COG5
ENSG00000115687	2	242045514	242089679	198	22	42836	0.65888	0.25499	PASK
ENSG00000167858	17	6692452	6735080	156	16	42704	0.65884	0.255	TEKT1
ENSG00000182022	10	125767184	125853206	161	22	42672	0.6584	0.25514	CHST15
ENSG00000105290	19	36358801	36370693	18	1	42916	0.65824	0.25519	APLP1
ENSG00000101266	20	459116	524465	97	14	42598	0.65803	0.25526	CSNK2A1
ENSG00000129084	11	14515329	14665181	181	26	42757	0.65757	0.25541	PSMA1
ENSG00000197816	9	100000765	100140806	383	15	42861	0.65742	0.25546	CCDC180
ENSG00000250733	8	140943416	140946190	8	3	42897	0.6572	0.25552	C8orf17
ENSG00000235978	3	4855978	4928977	212	20	42748	0.65707	0.25557	AC018816.3
ENSG00000100591	14	77924213	77935817	54	7	42872	0.65706	0.25557	AHSA1
ENSG00000161270	19	36316866	36360189	67	10	42679	0.65708	0.25557	NPHS1
ENSG00000171051	19	52248425	52307363	233	39	42781	0.65678	0.25566	FPR1
ENSG00000137674	11	102447566	102496063	215	18	42827	0.65658	0.25572	MMP20
ENSG00000180432	3	42897497	42917633	47	10	42882	0.65649	0.25575	CYP8B1
ENSG00000170959	11	30851916	31391357	708	25	42840	0.65638	0.25579	DCDC1
ENSG00000081923	18	55313658	55470333	438	52	42764	0.65616	0.25586	ATP8B1
ENSG00000175489	19	18501954	18508427	21	4	42596	0.65611	0.25588	LRRC25
ENSG00000143195	1	166882443	166944719	108	18	42851	0.65599	0.25592	ILDR2
ENSG00000119614	14	74706175	74729441	68	8	42853	0.65596	0.25592	VSX2
ENSG00000137764	15	67835047	68099461	563	25	42862	0.65596	0.25592	MAP2K5
ENSG00000106211	7	75931861	75933612	5	2	42845	0.65575	0.25599	HSPB1
ENSG00000140830	16	72078188	72128330	128	15	42889	0.65558	0.25605	TXNL4B
ENSG00000152672	2	71035775	71047732	33	8	42818	0.65554	0.25606	CLEC4F
ENSG00000213171	1	151772740	151778630	7	2	42725	0.65523	0.25616	LINGO4
ENSG00000092199	14	21677295	21737653	85	7	42853	0.65523	0.25616	HNRNPC
ENSG00000011260	17	49337889	49375297	83	11	42871	0.65512	0.2562	UTP18
ENSG00000142252	19	45582453	45594782	57	5	42702	0.65479	0.2563	GEMIN7
ENSG00000180720	11	46406640	46408107	1	1	42925	0.65465	0.25635	CHRM4
ENSG00000166272	10	104503727	104576021	209	23	42842	0.65462	0.25636	WBP1L
ENSG00000080986	18	2571510	2616634	117	14	42871	0.65459	0.25637	NDC80
ENSG00000131018	6	152442819	152958936	1582	105	42810	0.65416	0.2565	SYNE1
ENSG00000154153	5	16473147	16617167	403	37	42705	0.6541	0.25653	FAM134B
ENSG00000148377	10	1064847	1071799	30	8	42848	0.65404	0.25654	IDI2
ENSG00000138463	3	122513642	122599986	177	22	42864	0.65399	0.25656	DIRC2
ENSG00000125815	20	23471738	23476655	16	4	42859	0.65373	0.25664	CST8
ENSG00000185340	22	29702572	29708774	14	5	42778	0.65364	0.25667	GAS2L1
ENSG00000145431	4	157681606	157892546	281	20	42824	0.65358	0.25669	PDGFC
ENSG00000121390	13	20248896	20357142	169	14	42872	0.65336	0.25676	PSPC1
ENSG00000021488	19	33321415	33360672	145	17	42826	0.65312	0.25684	SLC7A9
ENSG00000172548	5	156887027	156901725	46	8	42854	0.65306	0.25686	NIPAL4
ENSG00000196475	4	80327508	80329372	1	1	42886	0.65274	0.25696	GK2
ENSG00000148814	10	134145614	134195010	164	16	42775	0.65255	0.25702	LRRC27
ENSG00000151338	14	37667118	38021566	631	18	42854	0.65249	0.25704	MIPOL1
ENSG00000167081	9	128509624	128729656	242	19	42835	0.65244	0.25706	PBX3
ENSG00000171357	1	46669006	46686933	24	8	42758	0.65223	0.25713	LURAP1
ENSG00000183439	4	165875598	165898820	47	7	42845	0.65218	0.25714	TRIM61
ENSG00000214022	7	150065278	150071133	16	3	42813	0.65218	0.25714	REPIN1
ENSG00000186881	9	107266455	107267547	9	3	42894	0.65201	0.2572	OR13F1
ENSG00000168515	11	61957688	61961011	9	3	42791	0.65189	0.25724	SCGB1D1
ENSG00000186141	1	145592605	145611025	14	2	42798	0.6516	0.25733	POLR3C
ENSG00000132357	5	40841286	40860275	36	8	42745	0.65154	0.25735	CARD6
ENSG00000108219	10	82213922	82292879	171	25	42795	0.6512	0.25746	TSPAN14
ENSG00000117971	15	78916461	79020096	223	26	42781	0.65111	0.25749	CHRNB4
ENSG00000141858	19	14198652	14201848	2	1	42650	0.65091	0.25755	SAMD1
ENSG00000164185	5	121465208	121515312	56	12	42692	0.65082	0.25758	ZNF474
ENSG00000119737	2	54080050	54087126	15	6	42853	0.65044	0.25771	GPR75
ENSG00000164330	5	158122928	158526769	713	53	42847	0.6504	0.25772	EBF1
ENSG00000054523	1	10270863	10441661	498	16	42902	0.65008	0.25782	KIF1B
ENSG00000196131	19	53761545	53765090	14	3	42877	0.65	0.25785	VN1R2
ENSG00000108641	17	19240867	19281495	31	5	42851	0.64978	0.25792	B9D1
ENSG00000160075	1	1477053	1510249	66	7	42836	0.64975	0.25793	SSU72
ENSG00000166197	10	103911933	103923627	12	3	42893	0.6497	0.25794	NOLC1
ENSG00000151067	12	2079952	2802108	1648	135	42794	0.64969	0.25795	CACNA1C
ENSG00000165055	7	128116783	128146656	88	18	42856	0.64947	0.25802	METTL2B
ENSG00000184113	22	19510547	19515068	18	6	42821	0.64938	0.25804	CLDN5
ENSG00000180176	11	2185159	2193107	18	4	42487	0.64931	0.25807	TH
ENSG00000139725	12	122215664	122241309	62	8	42803	0.64883	0.25822	RHOF
ENSG00000169184	22	28144265	28197486	24	7	42474	0.64874	0.25825	MN1
ENSG00000130283	19	18979361	19006905	55	13	42708	0.64868	0.25827	GDF1
ENSG00000223802	19	18979361	19007536	55	13	42708	0.64868	0.25827	CERS1
ENSG00000189280	1	35220648	35224113	9	4	42823	0.64852	0.25832	GJB5
ENSG00000257138	7	141672431	141673573	2	1	42934	0.64849	0.25834	TAS2R38
ENSG00000106789	9	100883257	100954922	234	41	42707	0.64848	0.25834	CORO2A
ENSG00000164488	6	168693510	168720434	79	20	42530	0.64837	0.25837	DACT2
ENSG00000198331	11	125753509	125770543	42	6	42892	0.64817	0.25844	HYLS1
ENSG00000074211	4	6322305	6565327	647	53	42699	0.64812	0.25845	PPP2R2C
ENSG00000139737	13	78272023	78338377	145	22	42876	0.64794	0.25851	SLAIN1
ENSG00000101558	18	9913999	9960018	117	17	42818	0.64745	0.25867	VAPA
ENSG00000130177	13	115000362	115038198	81	9	42879	0.64721	0.25875	CDC16
ENSG00000141867	19	15347647	15443356	90	12	42586	0.64722	0.25875	BRD4
ENSG00000018236	12	41086244	41466220	1138	46	42868	0.64708	0.25879	CNTN1
ENSG00000176219	14	20691791	20692964	8	2	42917	0.64699	0.25882	OR11H6
ENSG00000160951	19	14583278	14586174	10	4	42604	0.64698	0.25882	PTGER1
ENSG00000196396	20	49126891	49201299	157	20	42876	0.64694	0.25884	PTPN1
ENSG00000099377	16	30996519	31000473	8	3	42854	0.64685	0.25887	HSD3B7
ENSG00000186806	19	51834790	51845378	21	4	42704	0.64674	0.2589	VSIG10L
ENSG00000179532	11	6518490	6614988	233	31	42724	0.64646	0.25899	DNHD1
ENSG00000176349	7	1878222	1889567	64	8	42875	0.64637	0.25902	AC110781.3
ENSG00000146457	6	160146617	160177351	74	11	42875	0.64631	0.25904	WTAP
ENSG00000205883	8	11839830	11842099	6	1	42737	0.64605	0.25912	DEFB135
ENSG00000154330	9	70943224	71145977	35	7	42456	0.64577	0.25922	PGM5
ENSG00000177842	3	40547483	40560227	8	1	42898	0.64573	0.25923	ZNF620
ENSG00000197386	4	3076408	3245676	338	19	42860	0.64573	0.25923	HTT
ENSG00000139832	13	111175417	111214080	187	22	42823	0.64545	0.25932	RAB20
ENSG00000167491	19	19496635	19619740	179	15	42883	0.64534	0.25935	GATAD2A
ENSG00000258484	15	69110560	69239150	108	11	42806	0.64522	0.25939	SPESP1
ENSG00000157110	8	30241944	30429778	344	21	42763	0.64519	0.2594	RBPMS
ENSG00000187122	10	98757795	98945677	484	50	42743	0.64516	0.25941	SLIT1
ENSG00000035664	15	64199235	64364232	478	36	42845	0.6448	0.25953	DAPK2
ENSG00000147650	8	105501459	105601252	127	20	42846	0.64475	0.25954	LRP12
ENSG00000197263	11	124189134	124190184	3	1	42893	0.6445	0.25962	OR8D2
ENSG00000158711	1	205577071	205601090	52	10	42796	0.64415	0.25974	ELK4
ENSG00000124602	6	40994772	41006928	19	4	42849	0.64404	0.25977	UNC5CL
ENSG00000159197	21	35736323	35743688	15	5	42693	0.6439	0.25982	KCNE2
ENSG00000152804	10	94447945	94455403	9	3	42920	0.64371	0.25988	HHEX
ENSG00000234560	11	123900297	123901341	1	1	42934	0.64362	0.25991	OR10G8
ENSG00000100823	14	20923350	20925927	2	1	42905	0.64338	0.25999	APEX1
ENSG00000163322	4	84382092	84444501	166	8	42794	0.64307	0.26009	FAM175A
ENSG00000204449	11	89764274	89806558	2	1	41741	0.64308	0.26009	TRIM49C
ENSG00000163145	4	15341442	15447790	293	17	42866	0.64298	0.26012	C1QTNF7
ENSG00000114125	3	141457046	141466402	24	4	42877	0.64295	0.26013	RNF7
ENSG00000197020	19	21905568	21950430	190	15	42875	0.64295	0.26013	ZNF100
ENSG00000139344	12	96337071	96362370	101	8	42904	0.64285	0.26016	AMDHD1
ENSG00000198625	1	204485511	204542871	114	9	42872	0.64281	0.26017	MDM4
ENSG00000262302	17	7150148	7165408	28	5	42844	0.64243	0.2603	RP1-4G17.5
ENSG00000269422	16	88894366	88894545	2	1	42880	0.64217	0.26038	AC092384.1
ENSG00000142347	19	8585674	8642461	173	16	42729	0.64209	0.26041	MYO1F
ENSG00000196363	9	137000487	137025093	159	11	42851	0.64199	0.26044	WDR5
ENSG00000165115	9	86451613	86536342	173	14	42859	0.64157	0.26057	KIF27
ENSG00000138802	4	110354928	110462052	182	11	42888	0.64143	0.26062	SEC24B
ENSG00000179869	7	48211055	48687092	1696	60	42874	0.64138	0.26064	ABCA13
ENSG00000253633	8	103540968	103550896	56	9	42895	0.64118	0.2607	KB-1980E6.3
ENSG00000019186	20	52769988	52790512	80	14	42818	0.64113	0.26072	CYP24A1
ENSG00000054983	14	88304164	88460009	672	29	42851	0.64075	0.26084	GALC
ENSG00000154099	16	84178865	84212373	150	24	42781	0.64048	0.26093	DNAAF1
ENSG00000258864	5	112162910	112203279	104	13	42853	0.64013	0.26104	CTC-554D6.1
ENSG00000181195	8	57349233	57359293	32	6	42870	0.64015	0.26104	PENK
ENSG00000166439	11	74459913	74553458	158	15	42865	0.63999	0.26109	RNF169
ENSG00000197756	2	217362912	217443903	225	32	42816	0.63995	0.2611	RPL37A
ENSG00000261130	16	15489611	15609205	192	26	42571	0.63996	0.2611	RP11-1021N1.1
ENSG00000125337	6	168396921	168445769	174	30	42756	0.6399	0.26112	KIF25
ENSG00000171604	5	139026884	139063467	45	6	42395	0.6398	0.26115	CXXC5
ENSG00000124827	6	10873456	10882174	16	6	42801	0.6398	0.26115	GCM2
ENSG00000147654	8	110551940	110578225	37	9	42769	0.6393	0.26131	EBAG9
ENSG00000162552	1	22443798	22470462	89	16	42878	0.63927	0.26132	WNT4
ENSG00000135338	6	80194708	80247175	100	14	42890	0.63921	0.26134	LCA5
ENSG00000177414	1	64669310	64733051	149	15	42862	0.63917	0.26136	UBE2U
ENSG00000154079	6	71276620	71299272	70	5	42860	0.63897	0.26142	C6orf57
ENSG00000133627	7	152456834	152552463	160	16	42728	0.63887	0.26145	ACTR3B
ENSG00000198042	8	33342268	33358778	46	6	42756	0.63878	0.26148	MAK16
ENSG00000161649	17	41924516	41940997	27	5	42721	0.63869	0.26151	CD300LG
ENSG00000166548	16	66541906	66586447	91	5	42832	0.6386	0.26154	TK2
ENSG00000149262	11	77589766	77705724	251	18	42763	0.63817	0.26168	INTS4
ENSG00000204842	12	111890018	112037480	109	8	42868	0.63818	0.26168	ATXN2
ENSG00000173662	1	6615241	6639817	34	5	42652	0.63796	0.26175	TAS1R1
ENSG00000111261	12	12482198	12503475	83	10	42873	0.63786	0.26178	MANSC1
ENSG00000090565	16	475619	573011	223	20	42803	0.63788	0.26178	RAB11FIP3
ENSG00000146378	6	132938161	132945414	24	7	42767	0.63766	0.26185	TAAR2
ENSG00000260092	16	75562430	75579326	66	7	42879	0.63766	0.26185	RP11-77K12.7
ENSG00000141933	19	507299	519654	3	1	42739	0.63766	0.26185	TPGS1
ENSG00000092200	14	21756098	21819460	105	12	42782	0.63743	0.26192	RPGRIP1
ENSG00000134198	1	115590632	115632121	156	21	42842	0.63725	0.26198	TSPAN2
ENSG00000160789	1	156052364	156109880	136	11	42826	0.63716	0.26201	LMNA
ENSG00000173611	9	127704887	127905785	307	18	42865	0.6371	0.26203	SCAI
ENSG00000186132	2	120059801	120124404	215	27	42829	0.63697	0.26207	C2orf76
ENSG00000137707	11	111338251	111383079	88	13	42730	0.63699	0.26207	BTG4
ENSG00000189169	21	46117087	46117959	2	1	42682	0.63699	0.26207	KRTAP10-12
ENSG00000122025	13	28577411	28674729	358	16	42791	0.63671	0.26216	FLT3
ENSG00000232258	16	8619502	8622304	12	4	42836	0.63655	0.26221	TMEM114
ENSG00000140105	14	100800125	100843142	115	7	42844	0.63652	0.26222	WARS
ENSG00000111540	12	56367697	56388490	37	5	42875	0.63648	0.26223	RAB5B
ENSG00000188316	10	118609023	118671299	58	8	42749	0.63626	0.2623	ENO4
ENSG00000243708	15	42120283	42140345	71	9	42866	0.63611	0.26235	PLA2G4B
ENSG00000168970	15	42120293	42140353	71	9	42866	0.63611	0.26235	JMJD7-PLA2G4B
ENSG00000182362	21	47706251	47717665	67	7	42885	0.63608	0.26236	YBEY
ENSG00000144712	3	12837971	12913415	214	22	42745	0.63586	0.26243	CAND2
ENSG00000149591	11	117070037	117075498	19	5	42828	0.63578	0.26246	TAGLN
ENSG00000231171	4	178649911	178911904	739	50	42766	0.63522	0.26264	LINC01098
ENSG00000095303	9	125132824	125157982	68	8	42811	0.63511	0.26268	PTGS1
ENSG00000177990	12	63952693	64062719	365	23	42805	0.63506	0.2627	DPY19L2
ENSG00000198739	10	68685764	68859588	379	31	42816	0.63492	0.26274	LRRTM3
ENSG00000051108	16	56965960	56977798	30	6	42826	0.63491	0.26274	HERPUD1
ENSG00000165061	8	40388109	40755352	1074	73	42816	0.6349	0.26275	ZMAT4
ENSG00000138346	10	70173821	70231879	185	15	42819	0.63443	0.2629	DNA2
ENSG00000099330	19	17337013	17340028	27	6	42805	0.63441	0.26291	OCEL1
ENSG00000171227	2	120187477	120196096	34	7	42825	0.63428	0.26295	TMEM37
ENSG00000056050	4	170650616	170679104	55	9	42871	0.63413	0.263	C4orf27
ENSG00000136485	17	61627822	61671639	35	8	42690	0.63413	0.263	DCAF7
ENSG00000172289	11	59480296	59481337	4	2	42820	0.63405	0.26302	OR10V1
ENSG00000156261	21	30428126	30446118	25	7	42846	0.63407	0.26302	CCT8
ENSG00000171815	5	140430979	140433512	1	1	42763	0.63362	0.26316	PCDHB1
ENSG00000259040	6	7881755	8064597	636	45	42843	0.6336	0.26317	BLOC1S5-TXNDC5
ENSG00000268387	1	161190160	161192296	9	3	42698	0.63358	0.26318	AL590714.1
ENSG00000187959	17	71244588	71258491	23	6	42713	0.63353	0.2632	CPSF4L
ENSG00000269624	1	63073437	63075249	2	1	42933	0.63323	0.26329	AL138847.1
ENSG00000166823	15	90291892	90294541	6	2	42342	0.63318	0.26331	MESP1
ENSG00000116649	1	11114641	11120081	7	2	42707	0.63291	0.2634	SRM
ENSG00000139323	12	89813495	89919801	262	17	42879	0.63281	0.26343	POC1B
ENSG00000204671	12	122656577	122658746	6	2	42573	0.63266	0.26348	IL31
ENSG00000107593	10	102047903	102090243	98	16	42863	0.63256	0.26351	PKD2L1
ENSG00000100304	22	43562628	43583139	94	17	42692	0.63243	0.26355	TTLL12
ENSG00000124721	6	38683117	38998301	1091	46	42846	0.63237	0.26357	DNAH8
ENSG00000149735	11	64701943	64703360	2	1	42719	0.63199	0.2637	GPHA2
ENSG00000178301	11	77300436	77321400	42	4	42871	0.63193	0.26371	AQP11
ENSG00000089101	20	20033158	20341346	917	53	42804	0.63173	0.26378	C20orf26
ENSG00000164898	7	139024203	139031065	20	3	42910	0.63169	0.26379	C7orf55
ENSG00000255046	8	11655437	11660077	31	9	42721	0.63167	0.2638	RP11-297N6.4
ENSG00000125967	20	32244893	32262269	15	5	42838	0.63139	0.26389	NECAB3
ENSG00000100023	22	22006559	22054304	167	18	42837	0.63131	0.26392	PPIL2
ENSG00000168036	3	41236328	41301587	77	8	42849	0.63125	0.26394	CTNNB1
ENSG00000146233	6	46517541	46620523	255	19	42847	0.63115	0.26397	CYP39A1
ENSG00000136816	9	132565432	132573560	18	3	42881	0.63116	0.26397	TOR1B
ENSG00000130518	19	18367908	18385319	95	11	42742	0.63108	0.26399	KIAA1683
ENSG00000168267	10	23481256	23483181	3	1	42904	0.63107	0.264	PTF1A
ENSG00000154358	1	228395831	228566577	468	25	42873	0.63102	0.26401	OBSCN
ENSG00000113194	5	175874629	175937075	108	13	42753	0.6309	0.26405	FAF2
ENSG00000136694	2	113763038	113765621	7	3	42889	0.63088	0.26406	IL36A
ENSG00000102780	13	42614176	42830714	737	35	42869	0.63078	0.26409	DGKH
ENSG00000162994	2	55401927	55459699	148	19	42874	0.6304	0.26422	CLHC1
ENSG00000161692	17	42785976	42829632	73	15	42854	0.62971	0.26444	DBF4B
ENSG00000126226	13	113831891	113863029	26	3	42802	0.62951	0.26451	PCID2
ENSG00000167470	19	1248552	1259142	1	1	42476	0.62947	0.26452	MIDN
ENSG00000175782	12	69139886	69187508	109	22	42800	0.62944	0.26453	SLC35E3
ENSG00000101546	18	77794358	77806397	40	5	42907	0.62901	0.26467	RBFA
ENSG00000171790	1	41481269	41488909	29	8	42892	0.62884	0.26473	SLFNL1
ENSG00000114745	3	39138150	39149854	34	9	42879	0.62854	0.26482	GORASP1
ENSG00000117000	1	40627045	40706593	84	13	42876	0.62824	0.26492	RLF
ENSG00000167759	19	51559463	51568371	17	4	42790	0.62813	0.26496	KLK13
ENSG00000160161	19	19649057	19657468	17	2	42891	0.62795	0.26502	CILP2
ENSG00000169896	16	31271311	31344213	133	9	42867	0.62785	0.26505	ITGAM
ENSG00000146587	7	5085452	5109119	86	13	42666	0.62783	0.26506	RBAK
ENSG00000117601	1	173872947	173886516	26	5	42786	0.62739	0.2652	SERPINC1
ENSG00000149761	11	63993413	63998158	6	3	42811	0.62727	0.26524	NUDT22
ENSG00000255098	8	11870545	11873043	2	1	42283	0.6272	0.26526	RP11-481A20.11
ENSG00000149577	11	117049449	117068160	50	9	42893	0.62719	0.26527	SIDT2
ENSG00000161036	7	102105376	102113615	45	8	42696	0.62714	0.26528	LRWD1
ENSG00000125538	2	113587328	113594480	11	4	42798	0.62679	0.2654	IL1B
ENSG00000129116	4	169418217	169849608	1184	89	42782	0.62658	0.26547	PALLD
ENSG00000099284	10	71812552	71872036	171	27	42872	0.62605	0.26564	H2AFY2
ENSG00000100632	14	69846848	69865344	47	10	42880	0.62592	0.26568	ERH
ENSG00000084090	2	96850597	96874563	23	5	42808	0.6259	0.26569	STARD7
ENSG00000179755	16	34256507	34257278	1	1	42709	0.62574	0.26574	CTD-2144E22.5
ENSG00000240720	7	91741473	91808845	100	6	42792	0.62568	0.26576	LRRD1
ENSG00000187987	6	28399707	28411279	31	5	42922	0.62567	0.26577	ZSCAN23
ENSG00000121743	13	20712394	20735188	81	16	42616	0.62565	0.26577	GJA3
ENSG00000105974	7	116164839	116201233	90	11	42872	0.62554	0.26581	CAV1
ENSG00000124444	19	44100544	44105309	3	2	42861	0.6255	0.26582	ZNF576
ENSG00000144045	2	74745258	74753463	9	5	42831	0.6252	0.26592	DQX1
ENSG00000212122	5	112768251	112770728	15	4	42929	0.62502	0.26598	TSSK1B
ENSG00000140093	14	94749650	94759608	31	7	42909	0.62461	0.26611	SERPINA10
ENSG00000012061	19	45910591	45982086	175	25	42751	0.62459	0.26612	ERCC1
ENSG00000187699	2	190744335	191068210	556	43	42793	0.62439	0.26619	C2orf88
ENSG00000164935	8	105351315	105368917	51	11	42906	0.62425	0.26623	DCSTAMP
ENSG00000113282	5	157212751	157286183	194	14	42845	0.62384	0.26637	CLINT1
ENSG00000119772	2	25455845	25565459	187	35	42735	0.6238	0.26638	DNMT3A
ENSG00000166595	16	66965959	66968326	3	2	42846	0.62349	0.26648	FAM96B
ENSG00000118482	6	64345725	64489229	196	17	42894	0.62327	0.26655	PHF3
ENSG00000138107	10	104238986	104262482	66	4	42907	0.62327	0.26655	ACTR1A
ENSG00000096872	9	26947037	27062928	286	21	42877	0.62312	0.2666	IFT74
ENSG00000182333	10	90424198	90438571	38	10	42670	0.62313	0.2666	LIPF
ENSG00000112530	6	163148164	163736524	1659	116	42793	0.62281	0.26671	PACRG
ENSG00000165512	10	45495923	45500774	16	4	42880	0.62276	0.26672	ZNF22
ENSG00000177700	11	837356	842545	31	2	42890	0.62262	0.26677	POLR2L
ENSG00000167202	15	78276378	78370066	273	21	42835	0.62226	0.26688	TBC1D2B
ENSG00000169609	15	83657193	83680393	47	10	42874	0.62221	0.2669	C15orf40
ENSG00000123415	12	54558529	54582778	46	6	42719	0.62204	0.26696	SMUG1
ENSG00000184389	1	33772367	33786699	31	8	42861	0.62197	0.26698	A3GALT2
ENSG00000198959	20	36756863	36794980	76	10	42736	0.62192	0.267	TGM2
ENSG00000142279	19	34971874	34997258	59	12	42655	0.62189	0.26701	WTIP
ENSG00000232671	1	151252500	151254405	4	2	42840	0.62185	0.26702	RP11-126K1.2
ENSG00000165209	9	125871779	126030855	159	23	42844	0.6217	0.26707	STRBP
ENSG00000198846	8	59717977	60031767	689	55	42788	0.62159	0.2671	TOX
ENSG00000081026	1	113933371	114228545	519	26	42714	0.62157	0.26711	MAGI3
ENSG00000155629	10	98353069	98480271	311	37	42678	0.62152	0.26713	PIK3AP1
ENSG00000162636	1	109102711	109187522	135	8	42834	0.62138	0.26718	FAM102B
ENSG00000180901	17	73028670	73061984	108	16	42853	0.62135	0.26719	KCTD2
ENSG00000267467	19	45445495	45452820	24	5	42866	0.62129	0.2672	APOC4
ENSG00000224916	19	45445495	45452822	24	5	42866	0.62129	0.2672	APOC4-APOC2
ENSG00000105393	19	17378159	17392058	46	8	42863	0.62121	0.26723	BABAM1
ENSG00000092020	14	35554673	35591723	138	17	42863	0.62075	0.26738	PPP2R3C
ENSG00000186306	1	158368312	158369256	8	3	42776	0.62053	0.26745	OR10T2
ENSG00000105784	7	87256864	87461611	292	14	42885	0.62042	0.26749	RUNDC3B
ENSG00000269307	19	17378227	17393775	53	9	42873	0.6203	0.26753	CTD-2278I10.6
ENSG00000101198	20	61872136	61904046	187	28	42776	0.62026	0.26754	NKAIN4
ENSG00000177807	1	160007257	160040038	56	11	42667	0.62017	0.26757	KCNJ10
ENSG00000072609	12	133398773	133532890	369	22	42829	0.62017	0.26757	CHFR
ENSG00000115652	2	106709759	106810795	234	30	42835	0.61986	0.26767	UXS1
ENSG00000095981	6	39282474	39290744	41	5	42904	0.61974	0.26771	KCNK16
ENSG00000128383	22	39348746	39359188	16	5	42598	0.61972	0.26772	APOBEC3A
ENSG00000198931	16	88875747	88878352	7	4	42521	0.61945	0.26781	APRT
ENSG00000099953	22	24110413	24126503	20	5	42812	0.61923	0.26788	MMP11
ENSG00000138709	4	128982423	129144086	296	11	42839	0.61915	0.26791	LARP1B
ENSG00000152784	4	81105033	81125483	53	9	42890	0.61866	0.26807	PRDM8
ENSG00000130997	4	2073645	2243848	358	10	42883	0.61862	0.26808	POLN
ENSG00000138759	4	78978724	79465423	1521	47	42838	0.61859	0.26809	FRAS1
ENSG00000255432	11	62417166	62432650	21	5	42819	0.61847	0.26813	RP11-831H9.11
ENSG00000135677	12	65107225	65153227	54	6	42779	0.6184	0.26816	GNS
ENSG00000137265	6	391739	411447	57	11	42832	0.61819	0.26822	IRF4
ENSG00000087365	11	65818200	65836779	26	4	42912	0.61787	0.26833	SF3B2
ENSG00000152492	3	191046866	191116459	296	18	42835	0.61774	0.26837	CCDC50
ENSG00000160993	7	102096685	102105323	27	7	42702	0.61766	0.2684	ALKBH4
ENSG00000255245	11	117690878	117747382	169	30	42661	0.61746	0.26847	FXYD6-FXYD2
ENSG00000140983	16	718086	724174	20	4	42701	0.61741	0.26848	RHOT2
ENSG00000112699	6	1624041	2245926	1381	100	42765	0.61719	0.26855	GMDS
ENSG00000104490	8	102698771	103137135	1090	69	42819	0.61673	0.26871	NCALD
ENSG00000162782	1	179560748	179660407	268	14	42891	0.61586	0.26899	TDRD5
ENSG00000235608	4	1396720	1400119	4	2	42558	0.61574	0.26903	NKX1-1
ENSG00000171053	11	125616188	125619762	22	6	42923	0.61573	0.26904	PATE1
ENSG00000115107	2	119981384	120023228	146	20	42766	0.61535	0.26916	STEAP3
ENSG00000165462	11	71950121	71956708	7	2	42828	0.61535	0.26916	PHOX2A
ENSG00000135472	12	50260679	50298000	94	19	42707	0.61519	0.26922	FAIM2
ENSG00000145730	5	102089685	102366809	596	23	42811	0.61484	0.26933	PAM
ENSG00000114686	3	131181056	131221827	76	11	42772	0.61482	0.26934	MRPL3
ENSG00000203485	14	105155943	105185942	112	15	42768	0.61462	0.2694	INF2
ENSG00000110651	11	2397407	2418649	22	2	42856	0.61416	0.26956	CD81
ENSG00000141582	17	77806955	77813228	4	1	42428	0.61414	0.26956	CBX4
ENSG00000144681	3	36421836	36589499	638	35	42852	0.61378	0.26968	STAC
ENSG00000129226	17	7482785	7485429	7	4	42851	0.61375	0.26969	CD68
ENSG00000120053	10	101156627	101190381	53	11	42863	0.6137	0.26971	GOT1
ENSG00000137699	11	119981983	120056237	157	22	42835	0.61313	0.2699	TRIM29
ENSG00000111786	12	120899471	120907596	22	7	42852	0.61302	0.26993	SRSF9
ENSG00000187475	6	26107640	26108364	3	2	42928	0.61245	0.27012	HIST1H1T
ENSG00000160752	1	155278539	155290457	11	2	42865	0.61232	0.27016	FDPS
ENSG00000114416	3	180585929	180700541	193	16	42828	0.61224	0.27019	FXR1
ENSG00000259060	14	21051051	21077954	72	16	42501	0.61205	0.27025	RNASE11
ENSG00000173464	14	21051054	21078043	72	16	42501	0.61205	0.27025	RNASE11
ENSG00000166033	10	124221041	124274424	187	27	42816	0.61197	0.27028	HTRA1
ENSG00000240542	17	39344697	39346891	5	3	42787	0.61189	0.27031	KRTAP9-1
ENSG00000116809	1	16268364	16302627	48	10	42883	0.61153	0.27043	ZBTB17
ENSG00000134982	5	112043195	112181936	305	18	42843	0.61152	0.27043	APC
ENSG00000108424	17	45726842	45762871	46	9	42857	0.61134	0.27049	KPNB1
ENSG00000118508	6	146864829	146876101	12	2	42826	0.61109	0.27057	RAB32
ENSG00000112144	6	52866077	52926600	65	10	42853	0.61082	0.27066	ICK
ENSG00000113083	5	121398890	121413980	20	4	42845	0.61069	0.2707	LOX
ENSG00000183775	5	143550396	143865249	542	21	42867	0.61068	0.27071	KCTD16
ENSG00000106459	7	129251555	129396922	343	24	42883	0.61053	0.27076	NRF1
ENSG00000147596	8	70963886	70983928	59	13	42721	0.61042	0.27079	PRDM14
ENSG00000111537	12	68548548	68553527	5	2	42826	0.61031	0.27083	IFNG
ENSG00000214325	16	75728367	75734089	16	5	42898	0.61019	0.27087	AC025287.1
ENSG00000130766	1	28586038	28609002	47	10	42747	0.61004	0.27092	SESN2
ENSG00000183784	9	213108	215893	16	5	42671	0.61004	0.27092	C9orf66
ENSG00000113552	5	141371314	141392606	65	4	42571	0.60998	0.27094	GNPDA1
ENSG00000136167	13	46700055	46786006	164	24	42644	0.60963	0.27105	LCP1
ENSG00000228368	7	116605900	116607526	2	1	42863	0.60961	0.27106	AC106873.4
ENSG00000081818	5	140501581	140505201	10	3	42917	0.60947	0.27111	PCDHB4
ENSG00000123094	12	26111962	26232825	480	32	42847	0.60941	0.27113	RASSF8
ENSG00000170873	8	125563031	125740730	606	68	42747	0.60921	0.27119	MTSS1
ENSG00000135454	12	58017193	58027138	22	5	42877	0.60918	0.2712	B4GALNT1
ENSG00000197183	20	31030862	31172876	222	21	42744	0.60913	0.27122	C20orf112
ENSG00000185689	6	4079440	4131185	147	14	42861	0.60903	0.27125	C6orf201
ENSG00000165698	9	135753414	135765588	14	5	42769	0.60902	0.27126	C9orf9
ENSG00000170469	5	138732252	138739777	5	1	42799	0.60888	0.2713	SPATA24
ENSG00000123612	2	158383279	158485517	105	15	42790	0.60821	0.27152	ACVR1C
ENSG00000142039	19	41816094	41830788	23	2	42682	0.60737	0.2718	CCDC97
ENSG00000111247	12	4647950	4669214	25	4	42860	0.60727	0.27184	RAD51AP1
ENSG00000149599	20	30435440	30458550	43	11	42341	0.60726	0.27184	DUSP15
ENSG00000170370	10	119301955	119309056	18	5	42843	0.60724	0.27185	EMX2
ENSG00000231672	2	218148742	218621316	1240	61	42830	0.60684	0.27198	DIRC3
ENSG00000158806	8	21881636	21894408	26	8	42689	0.60672	0.27202	NPM2
ENSG00000186732	22	43807202	43903728	340	41	42666	0.60662	0.27205	MPPED1
ENSG00000171126	2	42669157	42721237	129	22	42800	0.60657	0.27207	KCNG3
ENSG00000212643	5	112227313	112228791	4	1	42925	0.60623	0.27218	ZRSR1
ENSG00000205436	14	103566481	103576896	28	7	42580	0.60617	0.2722	EXOC3L4
ENSG00000084652	1	32645287	32663886	19	4	42849	0.60608	0.27223	TXLNA
ENSG00000100201	22	38879445	38903665	29	7	42830	0.60555	0.27241	DDX17
ENSG00000125970	20	32581452	32696114	135	13	42825	0.60527	0.2725	RALY
ENSG00000096063	6	35800743	35889119	186	9	42837	0.6052	0.27252	SRPK1
ENSG00000259384	17	61994560	61996179	3	2	42565	0.60518	0.27253	GH1
ENSG00000173812	17	39845137	39848920	3	2	42753	0.60507	0.27257	EIF1
ENSG00000172888	3	40566369	40616176	72	9	42699	0.60496	0.2726	ZNF621
ENSG00000248458	1	67131547	67142710	29	6	42798	0.60489	0.27263	AL139147.1
ENSG00000147853	9	4711155	4742043	160	17	42577	0.60476	0.27267	AK3
ENSG00000116852	1	200938520	200992828	127	13	42843	0.60471	0.27269	KIF21B
ENSG00000169397	14	21359558	21360507	4	2	42477	0.60458	0.27273	RNASE3
ENSG00000222001	2	233877324	233880595	4	2	42881	0.60451	0.27275	AC106876.2
ENSG00000183291	1	87328132	87380107	141	11	42889	0.60445	0.27277	2015-09-01
ENSG00000172139	3	111859734	112013105	601	14	42842	0.60433	0.27281	SLC9C1
ENSG00000163050	1	227085237	227175246	197	38	42585	0.60422	0.27285	ADCK3
ENSG00000144451	2	214149113	215275225	2979	75	42844	0.60416	0.27287	SPAG16
ENSG00000154227	15	100940600	101085200	623	26	42835	0.60372	0.27302	CERS3
ENSG00000197261	6	49518113	49529620	51	6	42817	0.60325	0.27317	C6orf141
ENSG00000148541	10	61005890	61122939	252	23	42846	0.60316	0.2732	FAM13C
ENSG00000185475	11	62554887	62557877	5	2	42822	0.60312	0.27321	TMEM179B
ENSG00000124659	6	42712219	42714558	3	1	42836	0.60286	0.2733	TBCC
ENSG00000086666	15	80351910	80430735	177	18	42846	0.60278	0.27333	ZFAND6
ENSG00000213265	7	130353488	130372268	47	10	42826	0.60243	0.27344	TSGA13
ENSG00000213339	19	10812106	10824113	23	5	42831	0.60238	0.27346	QTRT1
ENSG00000072062	19	14202500	14228896	18	3	42837	0.60222	0.27351	PRKACA
ENSG00000227839	1	50459990	50461874	2	1	42807	0.602	0.27359	AL645730.2
ENSG00000099899	22	20099389	20104915	18	7	42885	0.60196	0.2736	TRMT2A
ENSG00000107816	10	102756375	102767593	17	6	42626	0.60189	0.27363	LZTS2
ENSG00000131748	17	37793318	37819737	62	7	42839	0.60187	0.27363	STARD3
ENSG00000107175	9	35732332	35737001	6	4	42834	0.60154	0.27374	CREB3
ENSG00000172661	10	46222648	46288409	14	1	42834	0.60122	0.27385	FAM21C
ENSG00000175309	5	177635498	177659792	97	17	42699	0.60099	0.27392	PHYKPL
ENSG00000268182	19	57154513	57167134	49	6	42731	0.601	0.27392	SMIM17
ENSG00000165644	10	76993727	76995788	2	1	42916	0.60089	0.27395	COMTD1
ENSG00000166471	11	9302201	9336327	91	10	42807	0.6009	0.27395	TMEM41B
ENSG00000114948	2	207308263	207485851	353	36	42873	0.60075	0.274	ADAM23
ENSG00000116721	1	12851546	12856777	4	2	41908	0.6007	0.27402	PRAMEF1
ENSG00000075213	7	83585093	84122040	1440	63	42821	0.60061	0.27405	SEMA3A
ENSG00000011590	19	36195429	36207940	28	8	42873	0.60052	0.27408	ZBTB32
ENSG00000172322	12	10103915	10148293	189	19	42873	0.60048	0.27409	CLEC12A
ENSG00000166266	11	107879459	107978503	194	18	42873	0.60039	0.27412	CUL5
ENSG00000091972	3	112051194	112081659	93	13	42830	0.60018	0.27419	CD200
ENSG00000186716	22	23521891	23660224	353	27	42778	0.60013	0.27421	BCR
ENSG00000115041	2	95963052	96051825	75	6	42630	0.60006	0.27423	KCNIP3
ENSG00000149308	11	108027942	108093369	87	10	42871	0.60008	0.27423	NPAT
ENSG00000187824	17	10602332	10633633	99	2	42871	0.59986	0.2743	TMEM220
ENSG00000171824	1	11126675	11159938	85	4	42708	0.59953	0.27441	EXOSC10
ENSG00000180383	20	30053309	30064560	16	4	42560	0.5993	0.27449	DEFB124
ENSG00000164707	7	135365985	135414006	139	18	42850	0.59913	0.27454	SLC13A4
ENSG00000127824	2	220114433	220142892	58	6	42833	0.59889	0.27462	TUBA4A
ENSG00000166377	18	76829285	77138283	806	21	42865	0.59887	0.27463	ATP9B
ENSG00000140396	8	71021997	71316040	442	19	42874	0.5987	0.27469	NCOA2
ENSG00000175868	11	14926543	15103888	303	10	42853	0.5986	0.27472	CALCB
ENSG00000073711	3	135684515	135866733	285	19	42827	0.59848	0.27476	PPP2R3A
ENSG00000256870	12	101549271	101604185	129	14	42859	0.5982	0.27485	SLC5A8
ENSG00000170790	11	6890924	6891976	8	1	42881	0.59811	0.27488	OR10A2
ENSG00000119326	9	111704851	111775809	199	21	42888	0.59803	0.27491	CTNNAL1
ENSG00000107242	9	71320575	71624092	600	32	42830	0.59798	0.27493	PIP5K1B
ENSG00000099991	22	24407642	24574596	243	23	42873	0.59776	0.275	CABIN1
ENSG00000111666	12	102090725	102137918	101	17	42820	0.59763	0.27504	CHPT1
ENSG00000109971	11	122928197	122933938	33	9	42835	0.59752	0.27508	HSPA8
ENSG00000119013	2	201936156	201950473	35	6	42907	0.59735	0.27514	NDUFB3
ENSG00000110777	11	111222977	111326355	375	24	42785	0.59721	0.27518	POU2AF1
ENSG00000130304	19	17579578	17616977	104	12	42672	0.59719	0.27519	SLC27A1
ENSG00000145901	5	150409506	150473138	219	31	42829	0.59714	0.27521	TNIP1
ENSG00000089050	20	18467184	18477887	24	8	42862	0.59703	0.27524	RBBP9
ENSG00000092009	14	24974559	24977471	9	3	42903	0.59691	0.27528	CMA1
ENSG00000040341	8	74332604	74659943	889	38	42874	0.59671	0.27535	STAU2
ENSG00000021355	6	2832566	2842240	27	6	42476	0.59632	0.27548	SERPINB1
ENSG00000183495	12	132434508	132565005	179	16	42796	0.59628	0.27549	EP400
ENSG00000162769	1	213031597	213072705	221	13	42881	0.5961	0.27556	FLVCR1
ENSG00000104880	19	7459999	7537363	337	16	42546	0.59606	0.27557	ARHGEF18
ENSG00000104760	8	17721889	17767874	310	16	42867	0.59601	0.27558	FGL1
ENSG00000166736	11	113845603	113861035	46	8	42809	0.5958	0.27566	HTR3A
ENSG00000184825	6	27114861	27115317	1	1	42924	0.59568	0.27569	HIST1H2AH
ENSG00000122729	9	32384618	32454767	183	30	42820	0.59559	0.27573	ACO1
ENSG00000225190	17	43513266	43568115	96	7	42800	0.59534	0.27581	PLEKHM1
ENSG00000241563	1	10509776	10511959	3	1	42586	0.5951	0.27589	CORT
ENSG00000185087	15	98980391	99057611	220	19	42769	0.59481	0.27598	FAM169B
ENSG00000077150	10	104153867	104162281	12	6	42864	0.59477	0.276	NFKB2
ENSG00000169122	8	58907068	59116838	492	47	42832	0.5947	0.27602	FAM110B
ENSG00000089127	12	113344582	113369990	96	3	42851	0.59443	0.27611	OAS1
ENSG00000132669	20	19867165	19983101	322	39	42689	0.59399	0.27626	RIN2
ENSG00000162522	1	33207486	33240571	45	11	42610	0.59357	0.2764	KIAA1522
ENSG00000135222	4	70820974	70826725	13	3	42902	0.59351	0.27642	CSN2
ENSG00000121690	11	33037410	33055128	66	6	42836	0.59326	0.2765	DEPDC7
ENSG00000124578	6	26246886	26247259	1	1	42912	0.59323	0.27652	HIST1H4G
ENSG00000170989	1	101702444	101707074	7	3	42767	0.59314	0.27654	S1PR1
ENSG00000105401	19	10501810	10530797	54	8	42734	0.59315	0.27654	CDC37
ENSG00000117115	1	17393256	17445948	230	14	42791	0.59267	0.2767	PADI2
ENSG00000168101	16	4743695	4745860	2	1	42880	0.59263	0.27671	NUDT16L1
ENSG00000120868	12	99038919	99129204	165	17	42874	0.59257	0.27673	APAF1
ENSG00000087237	16	56995762	57017757	77	15	42796	0.59245	0.27678	CETP
ENSG00000135722	16	67193834	67198473	3	2	42812	0.59208	0.2769	FBXL8
ENSG00000138641	4	89442199	89629693	347	20	42851	0.59157	0.27707	HERC3
ENSG00000198055	5	176830205	176869902	37	9	42499	0.59137	0.27714	GRK6
ENSG00000100628	14	94400499	94443137	100	17	42775	0.59136	0.27714	ASB2
ENSG00000124159	20	43922085	43937169	52	8	42886	0.59118	0.2772	MATN4
ENSG00000153317	8	131064353	131455906	1227	39	42890	0.59116	0.27721	ASAP1
ENSG00000082212	18	48405419	48474691	118	13	42829	0.59114	0.27721	ME2
ENSG00000116473	1	112084840	112259313	477	43	42862	0.59103	0.27725	RAP1A
ENSG00000133678	10	81838402	81852313	47	9	42827	0.5909	0.27729	TMEM254
ENSG00000141316	17	31297394	31324895	90	19	42759	0.59092	0.27729	SPACA3
ENSG00000101323	20	7863628	7921121	130	17	42751	0.59075	0.27734	HAO1
ENSG00000133935	14	76116134	76127532	12	5	42888	0.5906	0.27739	C14orf1
ENSG00000163939	3	52579368	52719933	296	10	42887	0.59042	0.27746	PBRM1
ENSG00000115211	2	27587219	27593353	9	5	42833	0.59022	0.27752	EIF2B4
ENSG00000169991	1	19230775	19283180	140	24	42773	0.59021	0.27753	IFFO2
ENSG00000188186	7	99746530	99753567	7	2	42872	0.59004	0.27758	LAMTOR4
ENSG00000232125	2	207516345	207583120	257	25	42853	0.58994	0.27762	DYTN
ENSG00000165879	10	99079022	99081672	5	2	42834	0.58985	0.27765	FRAT1
ENSG00000164022	4	107236701	107270383	66	8	42867	0.58962	0.27772	AIMP1
ENSG00000138777	4	106290234	106395238	395	20	42805	0.58948	0.27777	PPA2
ENSG00000180263	12	95470525	95611258	403	28	42847	0.5894	0.2778	FGD6
ENSG00000184602	16	11762270	11773015	37	5	42621	0.58928	0.27784	SNN
ENSG00000187980	1	20487746	20503917	50	10	42798	0.58911	0.27789	PLA2G2C
ENSG00000176920	19	49199228	49209207	38	4	42774	0.58842	0.27813	FUT2
ENSG00000170946	11	31391387	31453396	84	9	42806	0.58834	0.27815	DNAJC24
ENSG00000177483	2	238707032	238751451	76	9	42797	0.58759	0.2784	RBM44
ENSG00000257955	12	48413554	48419165	25	4	42824	0.58745	0.27845	RP1-228P16.5
ENSG00000196700	20	62588055	62680113	150	12	42721	0.58744	0.27846	ZNF512B
ENSG00000186104	11	14899553	14913798	12	4	42839	0.58733	0.27849	CYP2R1
ENSG00000141441	18	29704840	30050447	825	46	42821	0.58724	0.27852	GAREM
ENSG00000111780	12	120876001	120897809	53	10	42895	0.58722	0.27853	AL021546.6
ENSG00000134086	3	10182692	10193904	41	7	42820	0.58715	0.27855	VHL
ENSG00000158161	1	28296855	28415207	189	18	42822	0.58692	0.27863	EYA3
ENSG00000110011	11	63997750	64001758	8	4	42796	0.58678	0.27868	DNAJC4
ENSG00000249008	4	178163693	178169927	23	6	42663	0.58649	0.27877	RP11-487E13.1
ENSG00000163689	3	58703092	59035810	386	25	42804	0.58648	0.27878	C3orf67
ENSG00000268805	21	46511596	46515493	17	5	42886	0.58644	0.27879	PRED57
ENSG00000115297	2	74740590	74744274	1	1	42913	0.58638	0.27881	TLX2
ENSG00000164294	5	54455946	54462899	15	3	42728	0.58639	0.27881	GPX8
ENSG00000198911	22	42229109	42303312	159	22	42863	0.58639	0.27881	SREBF2
ENSG00000116586	1	156024543	156028301	6	3	42644	0.58635	0.27882	LAMTOR2
ENSG00000165171	7	73248920	73256865	16	1	42907	0.58613	0.27889	WBSCR27
ENSG00000183560	11	94038759	94040887	7	1	42898	0.58615	0.27889	FOLR4
ENSG00000136381	15	78729773	78793798	129	12	42874	0.58603	0.27893	IREB2
ENSG00000158169	9	97861336	98079991	227	22	42828	0.58597	0.27895	FANCC
ENSG00000175745	5	92919043	92930321	8	3	42776	0.58565	0.27905	NR2F1
ENSG00000138639	4	86396267	86923823	1419	62	42763	0.58563	0.27906	ARHGAP24
ENSG00000143845	1	204100190	204121307	41	15	42657	0.58539	0.27914	ETNK2
ENSG00000091583	17	64208151	64252643	140	17	42881	0.58531	0.27917	APOH
ENSG00000162543	1	20512578	20522541	9	3	42635	0.58527	0.27918	UBXN10
ENSG00000095587	10	98124363	98273675	406	36	42819	0.58506	0.27925	TLL2
ENSG00000088387	13	99445741	99738879	864	30	42852	0.58483	0.27933	DOCK9
ENSG00000087111	17	26880401	26898890	12	3	42872	0.58472	0.27937	PIGS
ENSG00000075673	13	25254549	25285921	126	20	42793	0.58468	0.27938	ATP12A
ENSG00000170374	12	53720362	53739099	29	6	42788	0.58451	0.27944	SP7
ENSG00000182010	10	63942794	64028466	216	15	42814	0.5843	0.27951	RTKN2
ENSG00000113119	5	140019012	140024993	11	3	42779	0.5842	0.27954	TMCO6
ENSG00000115353	2	75273590	75426826	376	41	42735	0.58389	0.27965	TACR1
ENSG00000120029	10	103605356	103815950	256	21	42821	0.58385	0.27966	C10orf76
ENSG00000169908	3	149086809	149095652	17	3	42874	0.58378	0.27968	TM4SF1
ENSG00000150281	16	30907928	30914881	6	2	42700	0.58371	0.27971	CTF1
ENSG00000125864	20	17474550	17549865	251	50	42745	0.58366	0.27972	BFSP1
ENSG00000132911	5	151771093	151812929	144	6	42890	0.5836	0.27974	NMUR2
ENSG00000129204	17	5019733	5078329	117	13	42819	0.58352	0.27977	USP6
ENSG00000198574	1	162365056	162381928	57	7	42787	0.58337	0.27982	SH2D1B
ENSG00000133794	11	13298199	13408813	248	32	42825	0.58337	0.27982	ARNTL
ENSG00000267261	17	40271692	40306934	65	6	42819	0.58315	0.27989	CTD-2132N18.3
ENSG00000172538	10	50339199	50342053	14	3	42921	0.58308	0.27992	FAM170B
ENSG00000112312	6	24775159	24786327	15	6	42799	0.58296	0.27996	GMNN
ENSG00000147364	8	356428	421225	250	25	42793	0.58275	0.28003	FBXO25
ENSG00000106571	7	42000548	42277469	779	69	42794	0.58247	0.28013	GLI3
ENSG00000180999	1	172389828	172437971	129	16	42861	0.58244	0.28014	C1orf105
ENSG00000165805	12	88373816	88427814	89	5	42875	0.5824	0.28015	C12orf50
ENSG00000215182	11	1151580	1222364	64	7	42377	0.58215	0.28023	MUC5AC
ENSG00000124181	20	39765600	39811629	61	15	42895	0.58208	0.28026	PLCG1
ENSG00000198858	19	896503	913240	31	7	42438	0.58197	0.28029	R3HDM4
ENSG00000203691	1	225600404	225602040	3	1	42922	0.58195	0.2803	AC092811.1
ENSG00000171310	12	104849073	105155792	979	101	42797	0.58184	0.28034	CHST11
ENSG00000176024	19	52430400	52452012	74	8	42876	0.5816	0.28042	ZNF613
ENSG00000164123	4	159814286	159959912	381	18	42843	0.58148	0.28046	C4orf45
ENSG00000164187	5	36098514	36152063	59	10	42829	0.58143	0.28047	LMBRD2
ENSG00000257726	12	115800817	115802550	5	3	42820	0.58142	0.28048	RP11-116D17.1
ENSG00000104825	19	39390340	39399533	28	8	42612	0.58117	0.28056	NFKBIB
ENSG00000163069	4	52886872	52904648	16	2	42727	0.58061	0.28075	SGCB
ENSG00000163645	3	150377672	150421758	102	22	42637	0.57981	0.28102	FAM194A
ENSG00000257008	17	72363546	72368761	2	1	42628	0.57981	0.28102	GPR142
ENSG00000084070	1	40810522	40888998	170	28	42663	0.57964	0.28108	SMAP2
ENSG00000088854	20	3229951	3388272	565	16	42894	0.57954	0.28111	C20orf194
ENSG00000047579	6	15523032	15663289	289	18	42852	0.5794	0.28116	DTNBP1
ENSG00000153531	13	114076260	114107839	100	23	42729	0.57927	0.2812	ADPRHL1
ENSG00000196876	12	51984050	52206648	344	23	42856	0.57921	0.28123	SCN8A
ENSG00000067715	12	79257773	79845788	1103	50	42844	0.57919	0.28123	SYT1
ENSG00000221852	17	39182278	39183454	5	3	42838	0.57904	0.28128	KRTAP1-5
ENSG00000106608	7	43915493	43966010	130	16	42856	0.57892	0.28132	URGCP
ENSG00000267120	19	36230153	36236333	20	7	42810	0.57879	0.28137	AD000671.6
ENSG00000168004	11	63228876	63258666	46	7	42831	0.57866	0.28141	HRASLS5
ENSG00000248050	8	110656344	110660313	9	5	42832	0.57849	0.28147	RP11-422N16.3
ENSG00000009954	7	72854728	72936608	101	11	42859	0.57842	0.28149	BAZ1B
ENSG00000124019	2	225243415	225266802	61	11	42816	0.57801	0.28163	FAM124B
ENSG00000186474	19	51532348	51538486	8	2	42426	0.57798	0.28164	KLK12
ENSG00000157456	15	59397277	59417244	67	6	42898	0.57736	0.28185	CCNB2
ENSG00000082641	17	46125691	46138849	24	7	42910	0.57737	0.28185	NFE2L1
ENSG00000217555	16	66586466	66600154	25	4	42873	0.57715	0.28192	CKLF
ENSG00000136710	2	131095814	131099922	4	2	42790	0.57704	0.28195	CCDC115
ENSG00000008294	17	49039535	49198226	177	16	42762	0.57704	0.28196	SPAG9
ENSG00000182141	19	21473962	21512227	92	9	42912	0.57704	0.28196	ZNF708
ENSG00000165972	12	96260826	96336752	248	32	42886	0.57695	0.28199	CCDC38
ENSG00000213865	8	67579850	67597799	17	5	42889	0.57672	0.28206	C8orf44
ENSG00000186198	15	65337708	65345734	10	3	42823	0.57669	0.28208	SLC51B
ENSG00000115234	2	27593389	27599995	8	2	42852	0.57645	0.28216	SNX17
ENSG00000155254	10	99472930	99477907	5	2	42864	0.57644	0.28216	MARVELD1
ENSG00000204983	7	142457319	142460923	1	1	42628	0.57635	0.28219	PRSS1
ENSG00000176619	19	2427636	2456994	102	12	42826	0.57628	0.28221	LMNB2
ENSG00000160113	19	17342692	17356749	32	11	42722	0.57615	0.28226	NR2F6
ENSG00000180739	19	10623623	10628607	9	4	42111	0.57605	0.28229	S1PR5
ENSG00000197837	12	14920933	14924065	9	3	42905	0.57582	0.28237	HIST4H4
ENSG00000164073	4	128838960	128887150	56	7	42870	0.57574	0.28239	MFSD8
ENSG00000163347	3	190023490	190040264	81	18	42629	0.57569	0.28241	CLDN1
ENSG00000204713	6	28870779	28891766	46	7	42879	0.57556	0.28245	TRIM27
ENSG00000269042	11	108130255	108136480	2	1	42934	0.57521	0.28257	AP001925.1
ENSG00000135763	1	229761981	229795946	67	8	42774	0.5751	0.28261	URB2
ENSG00000179163	1	24171567	24194784	31	4	42826	0.57497	0.28266	FUCA1
ENSG00000006468	7	13930853	14031050	316	38	42787	0.57495	0.28266	ETV1
ENSG00000197971	18	74690783	74845639	545	78	42730	0.57482	0.28271	MBP
ENSG00000092531	15	42783431	42837547	72	8	42795	0.57468	0.28275	SNAP23
ENSG00000110536	11	47586982	47595013	9	4	42904	0.57466	0.28276	PTPMT1
ENSG00000139531	12	56390964	56400425	11	5	42777	0.57393	0.28301	SUOX
ENSG00000140481	15	74509613	74628813	305	30	42804	0.5739	0.28302	CCDC33
ENSG00000140577	15	91073157	91188577	295	16	42747	0.57381	0.28305	CRTC3
ENSG00000155858	5	157170703	157187717	34	6	42765	0.57371	0.28308	LSM11
ENSG00000147869	9	14719722	14722715	14	4	42814	0.57355	0.28314	CER1
ENSG00000164465	6	117774980	117891021	386	31	42858	0.57316	0.28327	DCBLD1
ENSG00000154310	3	170779128	171178197	969	97	42765	0.57309	0.28329	TNIK
ENSG00000132793	20	39969560	39989222	48	11	42859	0.57305	0.2833	LPIN3
ENSG00000111679	12	7055631	7070479	15	4	42545	0.57294	0.28334	PTPN6
ENSG00000117862	1	52485803	52521843	58	7	42782	0.5729	0.28336	TXNDC12
ENSG00000167130	9	131843379	131852717	7	2	42840	0.57265	0.28344	DOLPP1
ENSG00000189319	10	126307861	126432838	241	27	42797	0.57262	0.28345	FAM53B
ENSG00000167508	16	88718343	88729569	31	8	42550	0.57231	0.28356	MVD
ENSG00000222047	10	75669727	75682535	17	3	42873	0.57216	0.28361	C10orf55
ENSG00000138757	4	76567966	76649709	192	17	42846	0.57212	0.28362	G3BP2
ENSG00000005844	16	30483979	30534506	54	11	42428	0.57194	0.28368	ITGAL
ENSG00000260234	3	150600784	150659530	76	12	42709	0.57166	0.28378	RP11-166N6.3
ENSG00000188089	15	42273780	42343388	303	30	42828	0.57164	0.28378	PLA2G4E
ENSG00000197415	3	156977531	157251408	726	38	42843	0.57157	0.28381	VEPH1
ENSG00000138685	4	123747863	123819391	256	26	42867	0.57149	0.28383	FGF2
ENSG00000263620	17	8054134	8066293	25	5	42883	0.57144	0.28385	RP11-599B13.6
ENSG00000258052	12	70195449	70249143	155	18	42905	0.57139	0.28387	AC025263.3
ENSG00000133706	5	145492601	145562223	38	2	42428	0.57134	0.28388	LARS
ENSG00000203756	6	130152389	130182692	187	19	42899	0.57135	0.28388	TMEM244
ENSG00000155011	4	107842959	108204963	817	77	42739	0.57127	0.28391	DKK2
ENSG00000110713	11	3692313	3819022	330	19	42708	0.57094	0.28402	NUP98
ENSG00000111671	12	6980099	6998522	32	3	42765	0.57089	0.28404	SPSB2
ENSG00000100395	22	41601209	41627275	89	6	42895	0.57035	0.28422	L3MBTL2
ENSG00000101191	20	61509090	61569304	170	23	42875	0.57014	0.28429	DIDO1
ENSG00000104983	19	46498339	46524576	61	9	42521	0.57003	0.28433	CCDC61
ENSG00000178966	9	86595626	86618985	41	8	42770	0.56994	0.28436	RMI1
ENSG00000249773	7	55954970	56022932	174	22	42883	0.56956	0.28449	MRPS17
ENSG00000135736	16	57546090	57570511	63	10	42823	0.56951	0.28451	CCDC102A
ENSG00000111880	6	89319985	89673348	691	23	42867	0.56948	0.28452	RNGTT
ENSG00000162981	2	14772810	14790933	19	3	42704	0.56914	0.28463	FAM84A
ENSG00000272896	9	139685831	139695047	28	5	42777	0.56904	0.28466	RP11-216L13.17
ENSG00000135426	12	55341802	55378530	162	8	42872	0.56897	0.28469	TESPA1
ENSG00000268076	12	25381515	25390840	39	11	42732	0.56892	0.2847	AC087239.1
ENSG00000119285	1	236712305	236767804	297	11	42538	0.56876	0.28476	HEATR1
ENSG00000114861	3	71003844	71633140	1153	102	42718	0.5687	0.28478	FOXP1
ENSG00000117148	1	18081808	18153558	135	19	42701	0.56863	0.2848	ACTL8
ENSG00000125901	20	3026591	3028900	2	1	42631	0.56862	0.28481	MRPS26
ENSG00000057757	1	24104895	24114722	6	2	42832	0.56848	0.28486	PITHD1
ENSG00000163935	3	52937588	53080766	267	16	42842	0.56841	0.28488	SFMBT1
ENSG00000185608	22	19419425	19423598	13	3	42898	0.56836	0.2849	MRPL40
ENSG00000149273	11	75110530	75133324	23	7	42542	0.56812	0.28498	RPS3
ENSG00000265629	2	14775215	14790933	18	3	42695	0.56809	0.28499	AC011897.1
ENSG00000099956	22	24129150	24176703	248	12	42810	0.56808	0.28499	SMARCB1
ENSG00000163312	4	84328496	84377009	74	9	42763	0.56804	0.285	HELQ
ENSG00000162290	3	53317447	53381654	106	15	42819	0.56797	0.28503	DCP1A
ENSG00000170445	5	140052758	140071609	31	5	42843	0.56769	0.28512	HARS
ENSG00000178602	2	241078446	241083979	41	7	42792	0.56767	0.28513	OTOS
ENSG00000066813	16	20547548	20587749	89	12	42735	0.56767	0.28513	ACSM2B
ENSG00000102572	13	99102455	99230194	320	23	42843	0.5674	0.28522	STK24
ENSG00000114120	3	140660672	140698775	82	6	42865	0.5671	0.28532	SLC25A36
ENSG00000198740	17	47366568	47439835	152	13	42860	0.56705	0.28534	ZNF652
ENSG00000122218	1	160259063	160313190	64	9	42775	0.56694	0.28538	COPA
ENSG00000162631	1	107682629	108026080	658	56	42707	0.56687	0.2854	NTNG1
ENSG00000105894	7	136912088	137028611	300	38	42769	0.56679	0.28543	PTN
ENSG00000126581	17	40962152	40985367	4	2	42694	0.56678	0.28543	BECN1
ENSG00000152936	12	25562241	25801513	790	53	42864	0.56647	0.28554	IFLTD1
ENSG00000154553	4	186422851	186456766	46	3	42739	0.56613	0.28565	PDLIM3
ENSG00000213347	5	176728462	176739758	25	9	42730	0.56612	0.28566	MXD3
ENSG00000136867	9	115913222	115926417	65	11	42865	0.56608	0.28567	SLC31A2
ENSG00000174485	15	65950384	66084631	223	12	42868	0.56609	0.28567	DENND4A
ENSG00000142731	4	128802016	128820350	22	5	42818	0.56604	0.28568	PLK4
ENSG00000197629	11	58975983	58980424	10	5	42867	0.56574	0.28578	MPEG1
ENSG00000006625	7	30536237	30591095	120	13	42853	0.56572	0.28579	GGCT
ENSG00000269948	10	97709725	97744785	105	18	42885	0.56562	0.28582	RP11-248J23.6
ENSG00000102967	16	72042487	72058954	47	9	42876	0.56554	0.28585	DHODH
ENSG00000136682	2	114195268	114253766	6	2	41743	0.56548	0.28587	CBWD2
ENSG00000112984	5	137514408	137523404	10	4	42899	0.56544	0.28589	KIF20A
ENSG00000077684	4	129730779	129796379	80	16	42829	0.56533	0.28592	JADE1
ENSG00000081803	7	121958481	122526813	1260	56	42833	0.56529	0.28594	CADPS2
ENSG00000105664	19	18893583	18902123	13	5	42822	0.56528	0.28594	COMP
ENSG00000198399	2	24425733	24583583	312	17	42889	0.56493	0.28606	ITSN2
ENSG00000133114	13	45563687	45607746	103	15	42891	0.56493	0.28606	GPALPP1
ENSG00000136870	9	104161155	104172942	39	5	42628	0.56469	0.28614	ZNF189
ENSG00000129315	12	49082247	49110681	35	5	42771	0.56469	0.28614	CCNT1
ENSG00000142507	17	4699439	4701790	6	3	42730	0.56468	0.28615	PSMB6
ENSG00000196936	1	248112160	248113098	4	1	42919	0.56462	0.28617	OR2L8
ENSG00000158220	3	138153428	138200528	94	17	42832	0.56459	0.28618	ESYT3
ENSG00000187678	5	141689992	141706020	28	9	42787	0.56446	0.28622	SPRY4
ENSG00000161682	17	42430583	42441243	12	5	42608	0.56437	0.28625	FAM171A2
ENSG00000163319	4	84377085	84390888	28	4	42885	0.56385	0.28643	MRPS18C
ENSG00000211450	11	57508825	57510986	3	1	42905	0.56365	0.2865	C11orf31
ENSG00000138735	4	120415550	120550146	278	20	42757	0.56355	0.28653	PDE5A
ENSG00000008441	19	13106422	13209610	124	13	42749	0.56333	0.28661	NFIX
ENSG00000182134	1	151742583	151763892	61	5	42818	0.56301	0.28672	TDRKH
ENSG00000145723	5	102421704	102455855	101	6	42725	0.56216	0.287	GIN1
ENSG00000114999	2	113239731	113299316	102	12	42809	0.56208	0.28703	TTL
ENSG00000172377	11	57885972	57886916	1	1	42910	0.56194	0.28708	OR9I1
ENSG00000257482	7	63505821	63538927	126	8	42865	0.56152	0.28722	ZNF727
ENSG00000123610	2	152214106	152236560	53	6	42876	0.56137	0.28727	TNFAIP6
ENSG00000176842	16	54964774	54968397	6	2	42781	0.56129	0.2873	IRX5
ENSG00000144057	2	107418056	107503564	278	17	42892	0.56116	0.28734	ST6GAL2
ENSG00000147485	8	52232138	52722005	1535	49	42880	0.56091	0.28743	PXDNL
ENSG00000007372	11	31806340	31839509	45	6	42808	0.56084	0.28745	PAX6
ENSG00000203737	1	174417212	174418683	2	1	42810	0.56084	0.28746	GPR52
ENSG00000215218	5	6448736	6495022	143	28	42644	0.56063	0.28752	UBE2QL1
ENSG00000172680	8	57025501	57026541	2	1	42927	0.56037	0.28761	MOS
ENSG00000144227	2	139428342	139537918	302	33	42806	0.5594	0.28795	NXPH2
ENSG00000188305	19	2274631	2282181	3	2	42550	0.55924	0.288	C19orf35
ENSG00000124491	6	6144318	6321246	489	72	42701	0.55919	0.28802	F13A1
ENSG00000213996	19	19375173	19384200	21	5	42809	0.55915	0.28803	TM6SF2
ENSG00000102962	16	57392684	57400102	27	7	42873	0.55912	0.28804	CCL22
ENSG00000151465	10	12237964	12292588	135	17	42771	0.55905	0.28806	CDC123
ENSG00000165406	10	45950035	46090354	432	12	42891	0.55906	0.28806	2008-03-01
ENSG00000186891	1	1138888	1142071	7	1	42848	0.55904	0.28807	TNFRSF18
ENSG00000186281	2	96687694	96705199	5	2	42754	0.55904	0.28807	GPAT2
ENSG00000116478	1	32757687	32799236	11	6	42776	0.55899	0.28808	HDAC1
ENSG00000175785	14	94184644	94254827	160	40	42696	0.55882	0.28814	PRIMA1
ENSG00000166225	12	69864129	69973562	262	15	42854	0.55834	0.2883	FRS2
ENSG00000105173	19	30302805	30315215	22	8	42788	0.55817	0.28836	CCNE1
ENSG00000122359	10	81910645	81965328	211	21	42874	0.55809	0.28839	ANXA11
ENSG00000146047	6	25727137	25727573	4	1	42917	0.55786	0.28847	HIST1H2BA
ENSG00000170464	5	138744279	138780180	32	3	42735	0.55783	0.28848	DNAJC18
ENSG00000167107	17	48503519	48552206	111	13	42815	0.55699	0.28877	ACSF2
ENSG00000111801	6	26440700	26453643	28	6	42895	0.55648	0.28894	BTN3A3
ENSG00000163219	2	68906733	69053965	551	41	42846	0.55625	0.28902	ARHGAP25
ENSG00000058262	3	127770484	127790526	46	3	42892	0.55604	0.28909	SEC61A1
ENSG00000181786	19	8807751	8809172	5	2	42749	0.55601	0.2891	ACTL9
ENSG00000188786	1	38275239	38325292	79	15	42773	0.55591	0.28914	MTF1
ENSG00000139610	12	51722227	51740463	37	6	42865	0.55591	0.28914	CELA1
ENSG00000171484	9	125390858	125391852	7	2	42918	0.55576	0.28919	OR1B1
ENSG00000000460	1	169631245	169823221	807	28	42867	0.55573	0.2892	C1orf112
ENSG00000123307	12	55413729	55423798	15	4	42797	0.55486	0.2895	NEUROD4
ENSG00000198300	19	57321445	57352096	47	10	42787	0.55483	0.2895	PEG3
ENSG00000256223	12	133707161	133736051	58	5	42895	0.55428	0.28969	ZNF10
ENSG00000197928	19	53731577	53758151	98	7	42827	0.55429	0.28969	ZNF677
ENSG00000008869	2	37195526	37311485	311	23	42859	0.55408	0.28976	HEATR5B
ENSG00000104960	19	50353992	50364001	29	7	42805	0.5539	0.28982	PTOV1
ENSG00000185818	4	2061239	2070816	11	1	42831	0.55388	0.28983	NAT8L
ENSG00000175634	11	67195931	67202872	13	2	42694	0.55385	0.28984	RPS6KB2
ENSG00000146426	6	155153831	155578857	1119	121	42736	0.55329	0.29003	TIAM2
ENSG00000179988	10	124713897	124757029	124	14	42875	0.55323	0.29005	PSTK
ENSG00000174021	1	84964008	84972248	24	7	42910	0.55311	0.29009	GNG5
ENSG00000108839	17	6899384	6914055	42	5	42714	0.55313	0.29009	ALOX12
ENSG00000197852	1	112223252	112298446	237	33	42852	0.5531	0.2901	FAM212B
ENSG00000187170	1	152680636	152681967	3	2	42906	0.55282	0.29019	LCE4A
ENSG00000137573	8	70378859	70573150	470	70	42752	0.55276	0.29021	SULF1
ENSG00000187193	16	56716336	56718108	8	3	42809	0.55278	0.29021	MT1X
ENSG00000198298	10	44101855	44113351	47	9	42719	0.55268	0.29024	ZNF485
ENSG00000269755	19	12543917	12595630	186	10	42800	0.55247	0.29031	CTD-3105H18.18
ENSG00000169692	9	139567595	139581875	16	3	42342	0.55235	0.29035	AGPAT2
ENSG00000198756	1	183898796	184006863	300	27	42792	0.5522	0.29041	COLGALT2
ENSG00000168256	17	40163400	40177659	14	4	42793	0.5522	0.29041	NKIRAS2
ENSG00000126259	19	36346763	36358011	7	1	42914	0.55195	0.29049	KIRREL2
ENSG00000145354	4	103790135	103810399	35	4	42760	0.55188	0.29051	CISD2
ENSG00000165204	9	125562370	125563395	2	1	42899	0.55148	0.29065	OR1K1
ENSG00000167749	19	51409608	51413994	10	4	42432	0.55142	0.29067	KLK4
ENSG00000005810	13	77618792	77901185	479	27	42883	0.55141	0.29068	MYCBP2
ENSG00000127588	16	848041	850733	5	2	42754	0.55105	0.2908	GNG13
ENSG00000172671	10	46111043	46168228	149	7	42902	0.55083	0.29088	ZFAND4
ENSG00000204740	10	19492779	20079330	2138	80	42799	0.55033	0.29105	MALRD1
ENSG00000165914	14	91006932	91282823	843	69	42799	0.5494	0.29137	TTC7B
ENSG00000267114	19	45453301	45457264	20	2	42921	0.54917	0.29144	CTB-129P6.11
ENSG00000165490	11	82611017	82669319	131	16	42839	0.54916	0.29145	C11orf82
ENSG00000255872	9	37588410	38068684	1222	54	42840	0.54914	0.29146	RP11-613M10.9
ENSG00000006327	16	3068446	3072384	9	3	42493	0.54887	0.29155	TNFRSF12A
ENSG00000173679	9	125423845	125424927	1	1	42134	0.54882	0.29156	OR1L1
ENSG00000134545	12	10594863	10607284	38	6	42852	0.5487	0.2916	KLRC1
ENSG00000166819	15	90207596	90222658	33	10	42682	0.54855	0.29166	PLIN1
ENSG00000170222	17	10600911	10614550	26	2	42828	0.5484	0.29171	ADPRM
ENSG00000053254	14	89591215	90085493	1134	115	42706	0.54833	0.29173	FOXN3
ENSG00000107736	10	73156691	73575702	1172	134	42785	0.54785	0.2919	CDH23
ENSG00000125520	20	62371214	62374858	10	2	42728	0.54767	0.29196	SLC2A4RG
ENSG00000146373	6	125283691	125413779	240	39	42663	0.54763	0.29197	RNF217
ENSG00000151327	14	35514113	35582336	242	25	42854	0.54722	0.29211	FAM177A1
ENSG00000204120	2	233562009	233725285	377	18	42850	0.54717	0.29213	GIGYF2
ENSG00000255804	14	23102673	23103716	13	3	42851	0.54698	0.2922	OR6J1
ENSG00000226763	19	44100769	44118649	25	5	42830	0.54696	0.2922	SRRM5
ENSG00000168131	6	27878963	27880174	2	1	42933	0.5469	0.29223	OR2B2
ENSG00000255470	11	18161733	18211042	181	9	42823	0.54665	0.29231	RP11-113D6.6
ENSG00000130037	12	5153085	5155949	4	2	42728	0.54661	0.29232	KCNA5
ENSG00000099998	22	24615622	24641110	86	16	42579	0.54621	0.29246	GGT5
ENSG00000106993	9	4679559	4708398	74	7	42742	0.54619	0.29247	CDC37L1
ENSG00000135698	16	82181403	82203831	197	11	42883	0.54615	0.29248	MPHOSPH6
ENSG00000135905	2	225629807	225907162	698	53	42880	0.5461	0.2925	DOCK10
ENSG00000108830	17	41177258	41184057	9	1	42871	0.54592	0.29256	RND2
ENSG00000224186	5	134368970	134691744	693	95	42742	0.54574	0.29262	C5orf66
ENSG00000196268	19	21579921	21610375	97	10	42841	0.54559	0.29267	ZNF493
ENSG00000113971	3	132276986	132441303	245	25	42856	0.54512	0.29283	NPHP3
ENSG00000158258	3	139654027	140296239	1691	126	42817	0.54514	0.29283	CLSTN2
ENSG00000132386	17	1665253	1680868	64	9	42765	0.54511	0.29284	SERPINF1
ENSG00000244067	6	52614897	52628367	37	4	42817	0.54487	0.29292	GSTA2
ENSG00000010932	1	171217638	171255117	97	16	42837	0.54477	0.29295	FMO1
ENSG00000139517	13	28120050	28194541	244	26	42868	0.5448	0.29295	LNX2
ENSG00000148346	9	130911350	130915734	5	2	42658	0.54422	0.29314	LCN2
ENSG00000152240	18	43684298	43708299	65	9	42826	0.54418	0.29316	HAUS1
ENSG00000173451	12	72056789	72074419	22	5	42850	0.54399	0.29322	THAP2
ENSG00000187323	18	49866542	51057784	4270	111	42868	0.54397	0.29323	DCC
ENSG00000075043	20	62037542	62103993	238	29	42652	0.54393	0.29324	KCNQ2
ENSG00000125810	20	23059986	23066977	11	4	42774	0.54393	0.29325	CD93
ENSG00000095596	10	94833232	94837647	7	2	42890	0.5435	0.29339	CYP26A1
ENSG00000182372	8	1703944	1734738	93	9	42811	0.54329	0.29346	CLN8
ENSG00000144847	3	118619404	118864915	563	39	42850	0.54312	0.29352	IGSF11
ENSG00000158623	7	130146089	130353598	211	20	42858	0.54297	0.29357	COPG2
ENSG00000269563	2	47799601	47801998	8	2	42467	0.54295	0.29358	AC138655.1
ENSG00000176148	11	33060963	33127489	253	15	42867	0.54269	0.29367	TCP11L1
ENSG00000091483	1	241660903	241683061	35	8	42827	0.54263	0.29369	FH
ENSG00000064309	11	125825691	125933230	343	36	42832	0.54257	0.29371	CDON
ENSG00000106009	7	2577511	2595361	78	11	42786	0.5422	0.29384	BRAT1
ENSG00000152147	2	38978676	39012142	67	9	42834	0.54212	0.29387	GEMIN6
ENSG00000133703	12	25357723	25403870	155	16	42758	0.54188	0.29395	KRAS
ENSG00000139372	12	104359582	104382652	88	15	42890	0.54179	0.29398	TDG
ENSG00000155744	2	201838441	201936394	157	14	42885	0.54166	0.29403	FAM126B
ENSG00000148488	10	17360382	17496329	698	36	42863	0.54133	0.29414	ST8SIA6
ENSG00000212710	18	19993564	19997878	1	1	42702	0.54131	0.29415	CTAGE1
ENSG00000153707	9	8314246	10612723	9170	421	42779	0.54124	0.29417	PTPRD
ENSG00000105879	7	107384142	107402112	27	4	42855	0.54086	0.2943	CBLL1
ENSG00000112208	6	57037124	57054631	14	2	42907	0.54083	0.29431	BAG2
ENSG00000163376	3	67048727	67061634	16	4	42830	0.5408	0.29432	KBTBD8
ENSG00000188782	1	26517052	26529459	60	9	42810	0.54077	0.29433	CATSPER4
ENSG00000176490	19	2714565	2721416	13	2	42623	0.54075	0.29434	DIRAS1
ENSG00000196526	4	7760441	7941653	914	39	42857	0.54053	0.29442	AFAP1
ENSG00000260970	9	122257653	122286403	94	11	42709	0.54022	0.29452	RP11-295D22.1
ENSG00000141378	17	57751997	57784987	36	5	42856	0.54001	0.29459	PTRH2
ENSG00000089154	12	120565007	120632513	89	8	42800	0.53999	0.2946	GCN1L1
ENSG00000140057	14	96858448	96955764	205	31	42681	0.54	0.2946	AK7
ENSG00000110344	11	118230300	118269926	63	11	42842	0.53996	0.29461	UBE4A
ENSG00000204520	6	31371356	31383092	165	20	42897	0.53984	0.29466	MICA
ENSG00000108405	17	3799886	3819794	23	4	42460	0.5397	0.2947	P2RX1
ENSG00000001084	6	53362139	53481768	368	47	42767	0.53942	0.2948	GCLC
ENSG00000130590	20	62605466	62611361	16	2	42817	0.53937	0.29482	SAMD10
ENSG00000177707	3	110788918	110994410	389	36	42846	0.53933	0.29483	PVRL3
ENSG00000169021	19	29698173	29704448	12	3	42901	0.53929	0.29484	UQCRFS1
ENSG00000131848	19	56732681	56879752	339	45	42741	0.53927	0.29485	ZSCAN5A
ENSG00000158106	8	144451057	144466390	41	8	42756	0.53906	0.29492	RHPN1
ENSG00000107937	10	1034338	1065876	82	10	42838	0.53902	0.29494	GTPBP4
ENSG00000178445	9	6532464	6645650	415	45	42704	0.53881	0.29501	GLDC
ENSG00000011258	17	49254786	49337524	176	13	42855	0.53823	0.29521	MBTD1
ENSG00000118246	2	207630081	207657233	61	10	42884	0.53811	0.29525	FASTKD2
ENSG00000178307	17	21100593	21117937	41	9	42680	0.53789	0.29533	TMEM11
ENSG00000258941	14	39703106	39820397	245	19	42823	0.53781	0.29535	RP11-407N17.3
ENSG00000182952	6	26538633	26546482	17	4	42859	0.53775	0.29538	HMGN4
ENSG00000188676	8	39792133	39873910	363	30	42838	0.53766	0.2954	IDO2
ENSG00000180834	3	183533664	183543382	29	4	42688	0.53759	0.29543	MAP6D1
ENSG00000088836	20	3208063	3219836	43	10	42568	0.53749	0.29547	SLC4A11
ENSG00000196872	2	99410309	99552722	346	19	42789	0.53742	0.29549	KIAA1211L
ENSG00000121410	19	58856544	58864865	8	1	42901	0.53742	0.29549	A1BG
ENSG00000175183	12	77252495	77272840	72	11	42813	0.53728	0.29554	CSRP2
ENSG00000170515	12	56498103	56507691	5	2	42674	0.53724	0.29555	PA2G4
ENSG00000185127	6	170102233	170106401	7	3	42929	0.53706	0.29561	C6orf120
ENSG00000116726	1	12834984	12838049	4	1	42272	0.53704	0.29562	PRAMEF12
ENSG00000169594	15	83924655	83953466	41	8	42709	0.53705	0.29562	BNC1
ENSG00000162040	16	1961464	1968441	32	3	42727	0.53662	0.29576	HS3ST6
ENSG00000187837	6	26055968	26056699	3	2	42901	0.53626	0.29589	HIST1H1C
ENSG00000182858	22	50293877	50312106	72	6	42897	0.53597	0.29599	ALG12
ENSG00000198327	6	26240561	26240976	3	1	42845	0.53588	0.29602	HIST1H4F
ENSG00000268133	19	57874934	57909952	83	15	42832	0.53565	0.2961	AC003002.4
ENSG00000090447	16	4307187	4323076	23	4	42680	0.53558	0.29613	TFAP4
ENSG00000112110	6	160210844	160219468	45	6	42883	0.53515	0.29627	MRPL18
ENSG00000228198	1	248366332	248367392	2	1	42204	0.53512	0.29628	OR2M3
ENSG00000126878	9	133971863	133998539	64	12	42755	0.535	0.29633	AIF1L
ENSG00000124074	16	67696848	67701168	4	2	42823	0.53496	0.29634	ENKD1
ENSG00000204267	6	32789610	32806557	141	21	42913	0.5341	0.29664	TAP2
ENSG00000198492	1	29063133	29096287	45	6	42855	0.53406	0.29665	YTHDF2
ENSG00000139668	13	52158644	52336171	206	27	42829	0.53402	0.29666	WDFY2
ENSG00000181023	11	5757681	5758768	5	3	42731	0.53388	0.29671	OR56B1
ENSG00000176555	11	48327775	48328704	2	1	42849	0.53385	0.29672	OR4S1
ENSG00000136697	2	113825547	113833427	39	8	42701	0.53377	0.29675	IL1F10
ENSG00000085377	6	105725440	105850959	315	23	42726	0.53376	0.29675	PREP
ENSG00000042813	7	49890017	50160925	669	19	42828	0.53369	0.29678	ZPBP
ENSG00000170955	11	6340176	6341877	7	3	42536	0.5334	0.29688	PRKCDBP
ENSG00000131495	5	140018325	140027370	19	4	42806	0.53337	0.29689	NDUFA2
ENSG00000166793	11	57412560	57417417	4	2	42792	0.53336	0.29689	YPEL4
ENSG00000115271	2	163175350	163228105	33	3	42866	0.53329	0.29691	GCA
ENSG00000100483	14	50575350	50583318	28	6	42887	0.5333	0.29691	VCPKMT
ENSG00000134242	1	114356433	114414381	91	13	42875	0.53301	0.29701	PTPN22
ENSG00000188992	21	15481134	15583166	347	20	42800	0.53288	0.29706	LIPI
ENSG00000122386	16	3162561	3170518	14	2	42828	0.53268	0.29713	ZNF205
ENSG00000120160	9	27284656	27297137	51	8	42654	0.53257	0.29717	EQTN
ENSG00000244537	17	39333698	39334460	5	2	42880	0.53249	0.29719	KRTAP4-2
ENSG00000226104	19	10751715	10752093	1	1	42887	0.53235	0.29724	AC011475.1
ENSG00000185467	7	98771197	98805129	149	8	42706	0.53223	0.29728	KPNA7
ENSG00000005075	7	102113565	102119354	14	4	42685	0.53217	0.2973	POLR2J
ENSG00000007312	17	62006100	62009714	11	2	42861	0.53217	0.29731	CD79B
ENSG00000174500	3	111839688	111852152	29	7	42835	0.53207	0.29734	GCSAM
ENSG00000105677	19	36036497	36038428	6	4	42584	0.53208	0.29734	TMEM147
ENSG00000166884	11	59224411	59225464	4	1	42922	0.53176	0.29745	OR4D6
ENSG00000085231	5	68646811	68665840	19	3	42629	0.53173	0.29746	TAF9
ENSG00000087191	17	61904512	61909379	10	3	42911	0.53173	0.29746	PSMC5
ENSG00000174963	3	147103833	147124647	32	9	42871	0.53153	0.29753	ZIC4
ENSG00000272762	3	51994317	52008032	3	2	42781	0.53149	0.29754	RP11-155D18.14
ENSG00000129910	16	89238175	89261900	85	12	42768	0.53146	0.29755	CDH15
ENSG00000167900	17	76170160	76183314	51	12	42817	0.53135	0.29759	TK1
ENSG00000186105	5	61874562	61877275	2	1	42890	0.53118	0.29765	LRRC70
ENSG00000198000	9	95059640	95087918	66	9	42910	0.53116	0.29765	NOL8
ENSG00000158874	1	161192082	161193421	2	1	42755	0.53107	0.29769	APOA2
ENSG00000132002	19	14625582	14640582	24	6	42798	0.53079	0.29778	DNAJB1
ENSG00000245848	19	33790840	33793470	5	1	42857	0.53056	0.29786	CEBPA
ENSG00000105707	19	35531410	35557475	76	12	42714	0.5305	0.29788	HPN
ENSG00000173432	11	18287721	18291524	8	3	42694	0.5304	0.29792	SAA1
ENSG00000130158	19	11309971	11373157	125	15	42799	0.53023	0.29798	DOCK6
ENSG00000183715	11	132284871	133402414	3083	224	42775	0.5302	0.29799	OPCML
ENSG00000169247	5	148303202	148442726	369	32	42835	0.53005	0.29804	SH3TC2
ENSG00000167378	19	44088521	44100287	17	6	42695	0.52994	0.29808	IRGQ
ENSG00000162607	1	62901968	62917475	26	2	42829	0.5299	0.29809	USP1
ENSG00000122873	10	60028818	60049346	54	5	42909	0.52975	0.29814	CISD1
ENSG00000206077	5	710475	767067	6	2	42769	0.52965	0.29818	ZDHHC11B
ENSG00000204311	2	179316163	179326117	9	4	42844	0.52929	0.2983	DFNB59
ENSG00000047662	4	17630929	17783135	336	15	42818	0.52877	0.29848	FAM184B
ENSG00000048540	12	16701307	16763528	43	14	42540	0.52868	0.29851	LMO3
ENSG00000087266	4	2794750	2842825	191	28	42787	0.52863	0.29853	SH3BP2
ENSG00000079689	6	25652464	25702011	135	21	42876	0.52856	0.29856	SCGN
ENSG00000178217	10	82297658	82406316	401	37	42838	0.52831	0.29864	SH2D4B
ENSG00000088986	12	120907653	120936296	77	11	42897	0.52824	0.29867	DYNLL1
ENSG00000164299	5	79615444	79617661	9	4	42906	0.52816	0.29869	SPZ1
ENSG00000268975	19	41277553	41292590	45	9	42859	0.52818	0.29869	MIA-RAB4B
ENSG00000111669	12	6976283	6980112	6	1	42813	0.52815	0.2987	TPI1
ENSG00000187010	1	25598884	25656936	1	1	42786	0.52804	0.29874	RHD
ENSG00000090863	16	74485856	74641012	413	23	42828	0.52728	0.299	GLG1
ENSG00000135968	2	109065017	109125871	175	14	42853	0.52722	0.29902	GCC2
ENSG00000110871	12	120941077	120972237	97	13	42885	0.52719	0.29903	COQ5
ENSG00000145194	3	183967438	184010819	85	13	42836	0.52704	0.29908	ECE2
ENSG00000250305	8	12803151	12889012	511	29	42843	0.52685	0.29915	KIAA1456
ENSG00000162545	1	20808884	20812713	3	2	42831	0.52678	0.29917	CAMK2N1
ENSG00000107338	9	37919131	38069210	361	16	42831	0.52636	0.29932	SHB
ENSG00000115896	2	198669426	199437305	1325	61	42806	0.52608	0.29942	PLCL1
ENSG00000072071	19	14260750	14316999	52	9	42634	0.52601	0.29944	LPHN1
ENSG00000068796	5	61601989	61833076	448	19	42881	0.52588	0.29949	KIF2A
ENSG00000065717	19	2997636	3047633	48	8	42429	0.52585	0.2995	TLE2
ENSG00000258674	19	19627036	19646885	35	4	42906	0.52579	0.29952	CTC-260F20.3
ENSG00000183067	21	41117334	41174023	313	15	42828	0.52565	0.29957	IGSF5
ENSG00000205593	22	50747459	50765489	62	10	42799	0.52561	0.29958	DENND6B
ENSG00000128805	10	49654077	49864310	645	52	42811	0.52556	0.2996	ARHGAP22
ENSG00000123352	12	49760367	49921205	308	17	42872	0.52544	0.29964	SPATS2
ENSG00000164841	8	109619079	109799844	415	33	42846	0.52537	0.29966	TMEM74
ENSG00000179886	8	144680074	144682485	5	3	42799	0.52521	0.29972	TIGD5
ENSG00000120314	5	140044261	140053709	18	4	42911	0.52502	0.29979	WDR55
ENSG00000117425	1	45285516	45308735	51	8	42797	0.52493	0.29981	PTCH2
ENSG00000146122	6	39760142	39872648	326	35	42765	0.5249	0.29983	DAAM2
ENSG00000112855	5	140071011	140078889	11	3	42897	0.52466	0.29991	HARS2
ENSG00000100426	22	50247490	50283726	129	8	42901	0.52462	0.29992	ZBED4
ENSG00000145757	5	94987885	95034415	108	13	42845	0.52459	0.29994	SPATA9
ENSG00000174175	1	169558087	169599431	115	20	42861	0.52435	0.30002	SELP
ENSG00000164125	4	159045626	159094470	106	7	42880	0.5243	0.30003	FAM198B
ENSG00000101180	20	60790026	60795323	8	5	42570	0.52419	0.30007	HRH3
ENSG00000079950	6	132767006	132834337	187	24	42863	0.52401	0.30014	STX7
ENSG00000151612	4	146678779	146859787	273	32	42760	0.52391	0.30017	ZNF827
ENSG00000244588	20	1206700	1277065	177	25	42708	0.52363	0.30027	RAD21L1
ENSG00000181693	11	56057529	56058566	5	2	42872	0.52339	0.30035	OR8H1
ENSG00000242715	13	36801182	36871977	328	7	42911	0.52334	0.30037	CCDC169
ENSG00000138036	2	44001178	44037149	125	11	42865	0.52315	0.30044	DYNC2LI1
ENSG00000221818	8	25699246	25902913	550	61	42794	0.5231	0.30045	EBF2
ENSG00000114904	3	52744800	52804965	113	9	42876	0.52271	0.30059	NEK4
ENSG00000108381	17	3375668	3406713	86	17	42786	0.52266	0.3006	ASPA
ENSG00000122203	5	175773064	175788971	32	8	42834	0.52252	0.30066	KIAA1191
ENSG00000180785	11	4664650	4676718	54	9	42850	0.52209	0.30081	OR51E1
ENSG00000129657	17	75082798	75213179	453	45	42833	0.52195	0.30085	SEC14L1
ENSG00000141642	18	48494361	48514491	21	5	42693	0.52176	0.30092	ELAC1
ENSG00000160781	1	156213206	156217881	7	3	42623	0.52169	0.30094	PAQR6
ENSG00000159784	7	143050493	143059863	8	3	42622	0.52168	0.30095	FAM131B
ENSG00000104921	19	7753644	7767032	80	5	42800	0.52162	0.30097	FCER2
ENSG00000137331	6	30710976	30712331	4	2	42886	0.52158	0.30098	IER3
ENSG00000148386	9	138555168	138558268	4	2	42814	0.52158	0.30098	LCN9
ENSG00000145826	5	135257968	135290723	130	16	42873	0.52156	0.30099	LECT2
ENSG00000136819	9	132589569	132598142	52	3	42894	0.5215	0.30101	C9orf78
ENSG00000188508	19	35978226	35986460	26	7	42864	0.52141	0.30104	KRTDAP
ENSG00000227184	8	144939497	144952632	20	9	42355	0.52133	0.30107	EPPK1
ENSG00000153827	2	230628554	230787955	187	22	42822	0.5213	0.30108	TRIP12
ENSG00000185024	14	105675623	105781926	168	7	42788	0.52119	0.30112	BRF1
ENSG00000125149	16	67143861	67182442	35	9	42817	0.52113	0.30114	C16orf70
ENSG00000136630	1	221051699	221058401	15	5	42857	0.52109	0.30115	HLX
ENSG00000173660	1	46769303	46782448	20	7	42897	0.52101	0.30118	UQCRH
ENSG00000162413	1	6650784	6674667	44	10	42817	0.52079	0.30126	KLHL21
ENSG00000122490	18	77662420	77711664	110	16	42736	0.52079	0.30126	PQLC1
ENSG00000163013	2	73481810	73511559	31	12	42604	0.52071	0.30129	FBXO41
ENSG00000104805	19	49403307	49426629	57	11	42428	0.52067	0.3013	NUCB1
ENSG00000183092	14	101003486	101053750	118	16	42689	0.52063	0.30131	BEGAIN
ENSG00000157992	2	27665233	27669348	4	2	42906	0.52057	0.30133	KRTCAP3
ENSG00000266958	19	45690646	45720191	88	19	42671	0.52057	0.30133	AC006126.3
ENSG00000179388	8	22545172	22550815	5	2	42340	0.52055	0.30134	EGR3
ENSG00000175787	9	97021593	97063736	164	19	42873	0.5204	0.30139	ZNF169
ENSG00000003147	7	8152814	8302317	499	65	42637	0.52039	0.3014	ICA1
ENSG00000181499	11	123813492	123814580	4	1	42832	0.52017	0.30147	OR6T1
ENSG00000099810	9	21802542	21931646	232	24	42778	0.52011	0.30149	MTAP
ENSG00000090581	16	1401924	1413352	19	6	42719	0.52007	0.30151	GNPTG
ENSG00000085719	8	87497059	87573726	224	21	42873	0.52003	0.30152	CPNE3
ENSG00000157224	7	90013035	90142716	360	31	42879	0.51993	0.30156	CLDN12
ENSG00000268367	12	57810198	57810536	1	1	42870	0.51968	0.30164	AC126614.1
ENSG00000143512	1	222695602	222721445	92	6	42648	0.51948	0.30171	HHIPL2
ENSG00000135269	7	115850547	115898837	141	10	42908	0.51937	0.30175	TES
ENSG00000157766	15	89346674	89418585	190	30	42790	0.519	0.30188	ACAN
ENSG00000205423	16	50058321	50070999	29	5	42791	0.51898	0.30189	CNEP1R1
ENSG00000206549	3	46753605	46854064	191	11	42854	0.5186	0.30202	PRSS50
ENSG00000158435	2	101869264	101886778	25	8	42691	0.51843	0.30208	CNOT11
ENSG00000159363	1	17312453	17338423	47	9	42845	0.5184	0.30209	ATP13A2
ENSG00000185085	11	62414320	62420774	4	2	42868	0.51837	0.3021	INTS5
ENSG00000099864	19	708953	748329	76	14	42687	0.51785	0.30228	PALM
ENSG00000143127	1	145524891	145543868	10	2	42819	0.51782	0.30229	ITGA10
ENSG00000196335	7	23749786	23872132	383	24	42872	0.5178	0.3023	STK31
ENSG00000269074	2	11603927	11606274	6	2	42828	0.51776	0.30231	AC099344.1
ENSG00000267508	19	44886459	44905774	77	6	42699	0.51773	0.30232	ZNF285
ENSG00000107968	10	30722866	30750762	45	5	42763	0.51765	0.30235	MAP3K8
ENSG00000140553	15	91473410	91497323	74	9	42796	0.5174	0.30244	UNC45A
ENSG00000170577	2	45232300	45236569	11	5	42818	0.51716	0.30252	SIX2
ENSG00000169484	14	20482419	20483352	2	1	42906	0.51677	0.30266	OR4K14
ENSG00000175567	11	73685712	73694352	14	2	42856	0.51652	0.30274	UCP2
ENSG00000267699	18	48494389	48584514	94	8	42782	0.51625	0.30284	RP11-729L2.2
ENSG00000130311	19	17420327	17434110	54	10	42890	0.51619	0.30286	DDA1
ENSG00000137393	6	18368779	18469105	456	34	42784	0.51617	0.30287	RNF144B
ENSG00000171608	1	9711790	9789172	101	21	42707	0.51565	0.30305	PIK3CD
ENSG00000135976	2	97779233	97930258	50	5	42751	0.51555	0.30308	ANKRD36
ENSG00000117410	1	44440159	44443967	7	3	42891	0.51512	0.30324	ATP6V0B
ENSG00000143479	1	206808881	206857764	98	14	42842	0.51485	0.30333	DYRK3
ENSG00000080573	19	10070237	10121147	241	33	42724	0.51483	0.30334	COL5A3
ENSG00000125966	20	33814457	33864801	74	11	42813	0.51472	0.30337	MMP24
ENSG00000164171	5	52285156	52390609	376	26	42889	0.51459	0.30342	ITGA2
ENSG00000120833	12	93963590	93977263	32	7	42806	0.5146	0.30342	SOCS2
ENSG00000172324	11	59189416	59190449	2	1	42921	0.51447	0.30346	OR5A2
ENSG00000153774	16	75327596	75467383	467	16	42813	0.51449	0.30346	CFDP1
ENSG00000163518	1	157543539	157567870	62	9	42684	0.51445	0.30347	FCRL4
ENSG00000142973	1	47223510	47285085	113	17	42670	0.51418	0.30356	CYP4B1
ENSG00000164941	8	95825539	95893974	191	17	42906	0.51417	0.30357	INTS8
ENSG00000142549	19	51815102	51833608	40	7	42583	0.51414	0.30358	IGLON5
ENSG00000154678	7	31790793	32338941	1836	109	42816	0.51403	0.30362	PDE1C
ENSG00000111670	12	102139275	102224716	179	21	42858	0.51356	0.30378	GNPTAB
ENSG00000184164	22	50311815	50321188	77	5	42903	0.51356	0.30378	CRELD2
ENSG00000108439	17	46018872	46025654	18	7	42843	0.51336	0.30385	PNPO
ENSG00000068724	2	47143296	47303276	686	53	42842	0.51312	0.30393	TTC7A
ENSG00000183643	15	93014884	93044347	87	17	42707	0.51312	0.30393	C15orf32
ENSG00000131381	3	15111580	15140670	58	4	42864	0.51308	0.30395	ZFYVE20
ENSG00000092621	1	120202421	120286838	177	23	42827	0.51305	0.30396	PHGDH
ENSG00000104886	19	2230002	2237703	13	4	42813	0.51305	0.30396	PLEKHJ1
ENSG00000170477	12	53200333	53208335	19	5	42869	0.51303	0.30397	KRT4
ENSG00000140678	16	31366455	31394318	33	9	42729	0.51301	0.30397	ITGAX
ENSG00000172380	1	68167149	68299150	280	25	42761	0.51272	0.30407	GNG12
ENSG00000103091	16	74907468	75034071	379	42	42694	0.5126	0.30412	WDR59
ENSG00000180787	17	4981543	4999669	45	9	42865	0.51252	0.30414	ZFP3
ENSG00000205143	9	34621376	34628104	13	5	42807	0.51251	0.30415	ARID3C
ENSG00000100258	22	50941376	50946135	17	6	42631	0.51231	0.30422	LMF2
ENSG00000249034	5	140240341	140243224	9	4	42737	0.51196	0.30434	AC005609.1
ENSG00000205186	8	82370576	82373814	8	4	42770	0.51196	0.30434	FABP9
ENSG00000184363	11	392614	404908	36	7	42235	0.51194	0.30435	PKP3
ENSG00000172995	3	35680437	35835988	301	24	42870	0.51166	0.30444	ARPP21
ENSG00000120254	6	151186685	151423023	849	61	42756	0.51144	0.30452	MTHFD1L
ENSG00000126218	13	113777128	113803843	23	8	42565	0.51142	0.30453	F10
ENSG00000132704	1	157715523	157746922	50	10	42827	0.51119	0.30461	FCRL2
ENSG00000144868	3	132757235	133116636	1082	44	42823	0.51093	0.3047	TMEM108
ENSG00000135205	7	76751751	76958850	601	30	42829	0.51082	0.30474	CCDC146
ENSG00000186364	1	145586115	145589439	2	1	42802	0.51073	0.30477	NUDT17
ENSG00000188822	1	24197016	24285549	183	12	42716	0.51059	0.30482	CNR2
ENSG00000161048	7	102740223	102790007	64	11	42865	0.51045	0.30487	NAPEPLD
ENSG00000110244	11	116691419	116694022	15	7	42846	0.51022	0.30495	APOA4
ENSG00000100124	22	38226862	38245334	19	7	42802	0.51017	0.30497	ANKRD54
ENSG00000187391	7	77646393	79082890	4816	228	42808	0.51002	0.30502	MAGI2
ENSG00000204381	11	111411005	111432264	32	6	42715	0.50986	0.30507	LAYN
ENSG00000104044	15	28000021	28344504	737	49	42778	0.50984	0.30508	OCA2
ENSG00000120949	1	12123434	12204264	108	24	42623	0.50962	0.30516	TNFRSF8
ENSG00000198951	22	42454358	42466846	22	5	42863	0.50948	0.30521	NAGA
ENSG00000100060	22	37865101	37882439	22	7	42724	0.50938	0.30524	MFNG
ENSG00000174255	3	113953483	113956425	10	4	42813	0.50937	0.30525	ZNF80
ENSG00000105656	19	18553473	18632937	223	16	42814	0.50928	0.30528	ELL
ENSG00000151461	10	11962021	12085169	389	20	42808	0.50901	0.30537	UPF2
ENSG00000168306	3	58490863	58523046	58	14	42758	0.50899	0.30538	ACOX2
ENSG00000163344	1	154897210	154909467	23	4	42836	0.50895	0.30539	PMVK
ENSG00000224870	1	1334902	1337426	9	3	42910	0.50869	0.30549	RP4-758J18.2
ENSG00000250067	19	19627036	19648390	37	4	42905	0.50831	0.30562	YJEFN3
ENSG00000164500	7	50135632	50199426	221	14	42789	0.50826	0.30564	C7orf72
ENSG00000178752	2	239067623	239077541	39	10	42761	0.50817	0.30567	FAM132B
ENSG00000172150	17	3100813	3101742	5	2	42771	0.50793	0.30575	OR1A2
ENSG00000119661	14	74111578	74170435	146	16	42847	0.50756	0.30588	DNAL1
ENSG00000164976	9	34366668	34376851	25	7	42883	0.50742	0.30593	KIAA1161
ENSG00000177464	19	46093022	46105466	24	5	42465	0.50741	0.30593	GPR4
ENSG00000137691	11	101918174	101955291	79	8	42869	0.50717	0.30602	C11orf70
ENSG00000142684	1	26496362	26498551	10	3	42819	0.50715	0.30603	ZNF593
ENSG00000144015	2	96257766	96265526	2	1	42466	0.5071	0.30604	TRIM43
ENSG00000110719	11	67806483	67818362	24	9	42765	0.50708	0.30605	TCIRG1
ENSG00000105953	7	44646171	44748665	203	22	42844	0.50702	0.30607	OGDH
ENSG00000106410	7	144094333	144107320	35	4	42884	0.507	0.30608	NOBOX
ENSG00000173976	19	3769087	3772233	8	2	42863	0.50699	0.30608	RAX2
ENSG00000080644	15	78885394	78913637	67	7	42896	0.50693	0.3061	CHRNA3
ENSG00000163605	3	73045936	73118350	237	10	42844	0.50675	0.30617	PPP4R2
ENSG00000152253	2	169690642	169769881	184	23	42827	0.5066	0.30622	SPC25
ENSG00000012048	17	41196312	41277500	147	5	42888	0.50606	0.30641	BRCA1
ENSG00000109381	4	139949266	140098372	232	26	42851	0.50594	0.30645	ELF2
ENSG00000243156	22	18270415	18507325	883	57	42786	0.50594	0.30645	MICAL3
ENSG00000164252	5	76325076	76361059	71	11	42427	0.50591	0.30646	AGGF1
ENSG00000111642	12	6679249	6716642	71	8	42856	0.50581	0.3065	CHD4
ENSG00000076513	12	110436991	110477568	63	11	42885	0.50558	0.30658	ANKRD13A
ENSG00000165661	9	139098179	139137687	96	12	42816	0.50537	0.30665	QSOX2
ENSG00000254004	19	37001597	37019562	40	8	42894	0.50504	0.30676	ZNF260
ENSG00000176605	14	99177950	99184098	15	6	42645	0.50474	0.30687	C14orf177
ENSG00000139793	13	97873688	98046374	314	24	42804	0.50463	0.30691	MBNL2
ENSG00000131236	1	40505905	40538321	104	7	42821	0.5044	0.30699	CAP1
ENSG00000176170	17	74372665	74383941	39	14	42693	0.50403	0.30712	SPHK1
ENSG00000255223	11	56309746	56310757	6	2	42912	0.50382	0.3072	OR5M11
ENSG00000145384	4	120238405	120243545	34	3	42893	0.50374	0.30722	FABP2
ENSG00000138347	10	69865912	69971774	381	25	42828	0.50371	0.30723	MYPN
ENSG00000075785	3	128444965	128533639	220	18	42872	0.50364	0.30726	RAB7A
ENSG00000129317	12	44122410	44152620	93	10	42890	0.50354	0.30729	PUS7L
ENSG00000204033	10	85980254	85985345	20	6	42900	0.50321	0.30741	LRIT2
ENSG00000140090	14	92788925	92962596	700	53	42768	0.50306	0.30746	SLC24A4
ENSG00000205038	8	110374706	110542559	377	17	42852	0.50296	0.3075	PKHD1L1
ENSG00000074201	11	77225981	77348850	232	18	42848	0.50294	0.3075	CLNS1A
ENSG00000161570	17	34198495	34207797	15	3	42911	0.50287	0.30753	CCL5
ENSG00000173852	7	34968488	35077883	335	15	42864	0.50276	0.30757	DPY19L1
ENSG00000244509	22	39410088	39416357	19	4	42671	0.50235	0.30771	APOBEC3C
ENSG00000181004	4	123653857	123666098	30	4	42861	0.50218	0.30777	BBS12
ENSG00000178591	20	67891	77735	3	1	42667	0.50217	0.30777	DEFB125
ENSG00000145604	5	36152091	36184421	87	11	42831	0.50198	0.30784	SKP2
ENSG00000147697	8	130760442	130799134	109	18	42849	0.50196	0.30785	GSDMC
ENSG00000110619	11	3022152	3078843	156	15	42847	0.50172	0.30793	CARS
ENSG00000049246	1	7844380	7905237	211	25	42900	0.50147	0.30802	PER3
ENSG00000043514	1	40306723	40349183	126	15	42886	0.50138	0.30805	TRIT1
ENSG00000151657	10	7792925	7829990	108	15	42817	0.5013	0.30808	KIN
ENSG00000168539	11	62676151	62689279	26	7	42848	0.50121	0.30811	CHRM1
ENSG00000167528	12	48733791	48745197	36	7	42876	0.50116	0.30813	ZNF641
ENSG00000188171	19	20802867	20844402	196	15	42563	0.50103	0.30818	ZNF626
ENSG00000116221	1	54649714	54691137	67	18	42380	0.50052	0.30835	MRPL37
ENSG00000159479	1	43849588	43855479	4	2	42603	0.5005	0.30836	MED8
ENSG00000165555	14	77860364	77889860	49	7	42857	0.50024	0.30845	NOXRED1
ENSG00000154328	8	11627148	11644855	103	16	42814	0.4998	0.30861	NEIL2
ENSG00000197584	3	177990720	178562217	1568	85	42814	0.49964	0.30867	KCNMB2
ENSG00000212933	21	46074130	46074576	2	1	42912	0.49964	0.30867	KRTAP12-4
ENSG00000144231	2	128603840	128615731	32	6	42854	0.49924	0.30881	POLR2D
ENSG00000114784	3	40351175	40353915	7	2	42528	0.49914	0.30884	EIF1B
ENSG00000048471	16	12070594	12668146	2322	109	42798	0.49905	0.30887	SNX29
ENSG00000168137	3	9439299	9520924	134	12	42854	0.4989	0.30893	SETD5
ENSG00000255221	11	104963196	104972158	23	4	42865	0.49885	0.30894	CARD17
ENSG00000174776	3	167196472	167371771	275	31	42690	0.49876	0.30897	WDR49
ENSG00000125571	2	113670548	113676459	39	3	42925	0.49858	0.30904	IL37
ENSG00000141968	19	6772725	6857377	126	9	42704	0.49842	0.3091	VAV1
ENSG00000033627	17	40610862	40674629	60	12	42854	0.49838	0.30911	ATP6V0A1
ENSG00000172073	2	88824169	88829102	12	3	42756	0.49833	0.30913	TEX37
ENSG00000116489	1	113161795	113214241	75	12	42871	0.49827	0.30915	CAPZA1
ENSG00000006744	17	12895708	12921504	148	7	42869	0.49824	0.30916	ELAC2
ENSG00000178732	3	194115550	194119995	13	2	42923	0.49806	0.30922	GP5
ENSG00000082213	5	31532373	31555165	64	14	42904	0.498	0.30924	C5orf22
ENSG00000163798	2	27886338	27917840	23	8	42831	0.49791	0.30928	SLC4A1AP
ENSG00000189190	19	53267448	53290044	52	13	42199	0.49748	0.30942	ZNF600
ENSG00000154822	3	16844159	17132086	730	38	42848	0.49736	0.30947	PLCL2
ENSG00000013016	2	31456880	31492313	97	11	42788	0.49666	0.30971	EHD3
ENSG00000135828	1	182542769	182558391	31	11	42720	0.49642	0.3098	RNASEL
ENSG00000162733	1	162601163	162757190	368	27	42797	0.49628	0.30985	DDR2
ENSG00000164209	5	110073837	110100857	50	8	42878	0.49628	0.30985	SLC25A46
ENSG00000121895	4	38968365	39034542	207	28	42619	0.49607	0.30992	TMEM156
ENSG00000174325	2	189598882	189654831	137	6	42894	0.49602	0.30994	DIRC1
ENSG00000178199	6	149768794	149806197	147	8	42836	0.49587	0.30999	ZC3H12D
ENSG00000117407	1	44398992	44402913	8	3	42768	0.49535	0.31018	ARTN
ENSG00000197768	9	140145713	140147934	3	2	42632	0.49533	0.31018	C9orf173
ENSG00000129467	14	24787555	24804299	50	11	42766	0.4953	0.31019	ADCY4
ENSG00000198001	12	44152747	44183346	73	9	42899	0.4952	0.31023	IRAK4
ENSG00000100364	22	45586219	45636650	155	21	42771	0.49501	0.3103	KIAA0930
ENSG00000186340	6	169615875	169654139	204	34	42843	0.49491	0.31033	THBS2
ENSG00000101182	20	60711791	60718496	15	2	42839	0.49486	0.31035	PSMA7
ENSG00000125378	14	54416454	54425479	21	6	42832	0.4948	0.31037	BMP4
ENSG00000188352	9	20658308	20995954	856	37	42833	0.49476	0.31039	FOCAD
ENSG00000188612	17	73163408	73179078	20	6	42841	0.49464	0.31043	SUMO2
ENSG00000196772	1	247978102	247979031	4	2	42893	0.49405	0.31064	OR14A16
ENSG00000114446	3	107879659	107941417	324	5	42900	0.49391	0.31069	IFT57
ENSG00000196176	6	26021907	26022278	1	1	42934	0.4939	0.31069	HIST1H4A
ENSG00000072657	12	72481046	73059422	1135	57	42840	0.4939	0.31069	TRHDE
ENSG00000171428	8	18027986	18081198	245	28	42883	0.49384	0.31071	NAT1
ENSG00000120860	12	102406705	102455927	100	15	42863	0.49352	0.31082	CCDC53
ENSG00000134812	11	59596741	59612974	16	5	42813	0.49332	0.31089	GIF
ENSG00000166037	11	95523129	95565857	133	12	42886	0.49334	0.31089	CEP57
ENSG00000123977	2	228735770	228789060	208	15	42807	0.49298	0.31101	DAW1
ENSG00000185053	8	13947373	15095848	5856	166	42825	0.49283	0.31107	SGCZ
ENSG00000100526	14	54863567	54886936	33	6	42770	0.49272	0.3111	CDKN3
ENSG00000062038	16	68670092	68756519	233	20	42801	0.49268	0.31112	CDH3
ENSG00000188674	2	209030067	209054797	95	15	42757	0.49215	0.31131	C2orf80
ENSG00000114812	3	42530791	42579059	115	25	42746	0.49203	0.31135	VIPR1
ENSG00000137563	8	63927638	63951730	93	11	42907	0.49192	0.31139	GGH
ENSG00000135452	12	58131796	58143994	12	6	42784	0.49193	0.31139	TSPAN31
ENSG00000100372	22	41165634	41215403	61	8	42800	0.49181	0.31143	SLC25A17
ENSG00000137473	4	147627790	147867034	544	20	42860	0.49174	0.31145	TTC29
ENSG00000007384	16	108058	126354	42	6	42790	0.49156	0.31152	RHBDF1
ENSG00000079435	19	42905659	42931578	3	1	42358	0.49142	0.31156	LIPE
ENSG00000165801	14	21538429	21558399	41	7	42570	0.49141	0.31157	ARHGEF40
ENSG00000186026	19	44576297	44593766	36	5	42708	0.4914	0.31157	ZNF284
ENSG00000120669	13	36742345	36871979	493	15	42901	0.4913	0.31161	SOHLH2
ENSG00000168487	8	22022249	22069839	22	6	42544	0.49112	0.31167	BMP1
ENSG00000137875	15	52401460	52404972	12	2	42751	0.49102	0.3117	BCL2L10
ENSG00000170175	17	7348380	7361026	30	5	42830	0.49092	0.31174	CHRNB1
ENSG00000250709	13	36742931	36871979	492	15	42901	0.4908	0.31178	CCDC169-SOHLH2
ENSG00000134202	1	110276554	110284384	16	4	42891	0.49065	0.31184	GSTM3
ENSG00000171115	7	150147718	150176480	30	5	42221	0.49053	0.31188	GIMAP8
ENSG00000177764	20	277737	280965	2	1	42085	0.49024	0.31198	ZCCHC3
ENSG00000126550	4	70916119	70924562	29	8	42850	0.48996	0.31208	HTN1
ENSG00000156384	10	105881816	105886143	12	3	42525	0.48993	0.31209	SFR1
ENSG00000179094	17	8043790	8059824	32	9	42768	0.48984	0.31212	PER1
ENSG00000152104	1	214522039	214725792	702	60	42795	0.48981	0.31213	PTPN14
ENSG00000155816	1	240177648	240638489	1546	82	42711	0.48968	0.31218	FMN2
ENSG00000103150	16	83932731	83949787	95	8	42798	0.4895	0.31225	MLYCD
ENSG00000183569	22	42949623	42970388	52	10	42418	0.48889	0.31246	SERHL2
ENSG00000175602	11	65657875	65659105	2	1	42861	0.48879	0.31249	CCDC85B
ENSG00000268000	19	50003781	50004614	2	1	42855	0.48857	0.31257	hsa-mir-150
ENSG00000125898	20	814358	838106	73	13	42473	0.48858	0.31257	FAM110A
ENSG00000149541	11	62382768	62389647	3	2	42610	0.48849	0.3126	B3GAT3
ENSG00000136738	10	17686124	17757913	309	16	42863	0.4884	0.31263	STAM
ENSG00000143570	1	153931575	153940188	11	4	42845	0.48839	0.31264	SLC39A1
ENSG00000100218	22	23401593	23487208	149	11	42677	0.48823	0.31269	RTDR1
ENSG00000173011	4	7043626	7059679	38	6	42755	0.48813	0.31273	TADA2B
ENSG00000144136	2	113403434	113421404	32	6	42711	0.48806	0.31275	SLC20A1
ENSG00000124782	6	7107830	7252213	264	30	42757	0.48798	0.31278	RREB1
ENSG00000111276	12	12867992	12875305	7	3	42644	0.48795	0.31279	CDKN1B
ENSG00000243244	2	48756522	48826025	231	23	42777	0.48768	0.31289	STON1
ENSG00000090530	3	189674517	189840226	534	26	42751	0.48704	0.31311	LEPREL1
ENSG00000164051	3	48473574	48481866	14	3	42871	0.48695	0.31315	CCDC51
ENSG00000102854	16	810762	818865	20	5	42403	0.48685	0.31318	MSLN
ENSG00000196227	20	58508819	58523735	7	3	42707	0.48666	0.31325	FAM217B
ENSG00000116641	1	62920399	63153969	282	9	42860	0.4865	0.31331	DOCK7
ENSG00000196177	10	124768495	124817827	167	24	42851	0.48649	0.31331	ACADSB
ENSG00000114978	2	74379655	74406025	48	5	42739	0.48605	0.31346	MOB1A
ENSG00000163873	1	37261128	37499730	241	22	42824	0.48595	0.3135	GRIK3
ENSG00000013288	4	6576902	6625089	98	16	42531	0.48596	0.3135	MAN2B2
ENSG00000152749	13	95254157	95286899	68	11	42837	0.48592	0.31351	GPR180
ENSG00000196935	12	64238073	64541613	571	68	42776	0.48589	0.31352	SRGAP1
ENSG00000013588	12	13043716	13070871	71	12	42605	0.48585	0.31354	GPRC5A
ENSG00000114742	3	39093489	39138155	125	18	42908	0.48582	0.31355	WDR48
ENSG00000103460	16	52471917	52581714	205	31	42733	0.48577	0.31357	TOX3
ENSG00000168546	8	21547915	21669869	132	28	42651	0.48572	0.31358	GFRA2
ENSG00000196159	4	126237554	126414087	454	36	42879	0.48559	0.31363	FAT4
ENSG00000118557	16	72146056	72210777	164	19	42849	0.48557	0.31363	PMFBP1
ENSG00000103375	16	25227052	25240261	47	4	42649	0.48555	0.31364	AQP8
ENSG00000185306	12	64660217	64784972	320	21	42832	0.48547	0.31367	C12orf56
ENSG00000083845	19	58897767	58906173	19	2	42781	0.48547	0.31367	RPS5
ENSG00000011021	1	11866207	11903201	176	12	42910	0.48478	0.31392	CLCN6
ENSG00000102781	13	30776767	30881621	316	31	42807	0.48468	0.31395	KATNAL1
ENSG00000100142	22	38348614	38437922	77	8	42853	0.48437	0.31406	POLR2F
ENSG00000133816	11	12115543	12285334	530	48	42773	0.48436	0.31407	MICAL2
ENSG00000139044	12	569530	672675	305	45	42777	0.48417	0.31413	B4GALNT3
ENSG00000165238	9	95947198	96082854	369	29	42875	0.48398	0.3142	WNK2
ENSG00000134644	1	31404353	31538838	287	19	42849	0.48393	0.31422	PUM1
ENSG00000067208	1	92974253	93257961	550	14	42888	0.48392	0.31422	EVI5
ENSG00000167822	11	55904247	55905194	5	2	42931	0.48359	0.31434	OR8J3
ENSG00000251537	17	15474805	15554967	80	15	42547	0.48347	0.31438	RP11-385D13.1
ENSG00000186965	21	31859362	31859755	1	1	42817	0.48306	0.31453	KRTAP19-2
ENSG00000047932	6	117639374	117923691	928	53	42856	0.4827	0.31466	GOPC
ENSG00000154768	17	34087916	34092098	8	3	42824	0.48254	0.31471	C17orf50
ENSG00000120820	12	104382762	104457961	213	33	42861	0.48243	0.31475	GLT8D2
ENSG00000117479	1	169433147	169455241	36	10	42789	0.48237	0.31477	SLC19A2
ENSG00000144909	3	125247702	125313934	237	18	42875	0.48206	0.31488	OSBPL11
ENSG00000161298	19	37095719	37119499	38	7	42908	0.48204	0.31489	ZNF382
ENSG00000179144	7	150211918	150218161	26	7	42829	0.482	0.3149	GIMAP7
ENSG00000143631	1	152274651	152297679	64	6	42843	0.48193	0.31493	FLG
ENSG00000156256	21	30396950	30426809	34	8	42879	0.48177	0.31498	USP16
ENSG00000170917	4	123809852	123844123	121	16	42912	0.48165	0.31503	NUDT6
ENSG00000205846	12	8608522	8630926	75	2	42281	0.4815	0.31508	CLEC6A
ENSG00000163497	2	219845809	219850379	1	1	42720	0.48127	0.31516	FEV
ENSG00000221840	11	51411378	51412448	4	1	42909	0.48126	0.31516	OR4A5
ENSG00000085433	1	109512836	109584850	179	18	42828	0.48117	0.3152	WDR47
ENSG00000261652	15	55700746	55710962	39	8	42844	0.48103	0.31525	C15orf65
ENSG00000100888	14	21853353	21924285	89	6	42854	0.48091	0.31529	CHD8
ENSG00000223638	19	56270380	56274541	9	3	42736	0.48081	0.31533	RFPL4A
ENSG00000139626	12	53585102	53601091	33	9	42647	0.48073	0.31536	ITGB7
ENSG00000189325	6	36283534	36304662	43	15	42578	0.48069	0.31537	C6orf222
ENSG00000243646	21	34638663	34669539	77	7	42738	0.47994	0.31564	IL10RB
ENSG00000160124	3	122078438	122102078	62	11	42843	0.47984	0.31567	CCDC58
ENSG00000102879	16	30194148	30200397	5	2	42630	0.47984	0.31567	CORO1A
ENSG00000105698	19	35759881	35770724	31	4	42849	0.47959	0.31576	USF2
ENSG00000115221	2	160956177	161128399	368	41	42883	0.47935	0.31585	ITGB6
ENSG00000120159	9	26840683	26892802	115	17	42862	0.47923	0.31589	CAAP1
ENSG00000214814	8	124864227	125132302	496	34	42780	0.47894	0.31599	FER1L6
ENSG00000103876	15	80444832	80479288	119	16	42852	0.47882	0.31603	FAH
ENSG00000167633	19	55235969	55378448	14	1	42807	0.47861	0.31611	KIR3DL1
ENSG00000141429	18	33161081	33291798	305	10	42889	0.47842	0.31618	GALNT1
ENSG00000177082	15	85185999	85197574	28	5	42859	0.47829	0.31622	WDR73
ENSG00000186010	19	19626545	19644285	33	4	42907	0.47798	0.31633	NDUFA13
ENSG00000112337	6	25912982	25930946	55	8	42921	0.47786	0.31637	SLC17A2
ENSG00000166224	10	72575717	72640930	176	20	42885	0.47776	0.31641	SGPL1
ENSG00000172785	9	121041	188979	17	5	42543	0.4775	0.3165	CBWD1
ENSG00000115363	2	75696428	75796848	256	32	42799	0.47749	0.31651	EVA1A
ENSG00000241399	2	160625364	160654753	93	13	42879	0.47739	0.31654	CD302
ENSG00000173068	9	16409501	16870841	1233	67	42773	0.47721	0.31661	BNC2
ENSG00000171448	9	125677845	125693779	29	8	42869	0.47718	0.31662	ZBTB26
ENSG00000084207	11	67351066	67354131	9	2	42864	0.47719	0.31662	GSTP1
ENSG00000083844	19	57702868	57724724	58	11	42822	0.47716	0.31662	ZNF264
ENSG00000186862	10	102767440	102790890	31	11	42590	0.477	0.31668	PDZD7
ENSG00000112041	6	35465651	35480715	43	8	42830	0.47674	0.31677	TULP1
ENSG00000196456	7	150065879	150109558	96	13	42765	0.47669	0.31679	ZNF775
ENSG00000152457	10	14939358	14996431	131	25	42721	0.47662	0.31682	DCLRE1C
ENSG00000035928	4	39289076	39367995	110	9	42521	0.47628	0.31694	RFC1
ENSG00000162869	2	48667737	48742525	206	21	42836	0.47613	0.31699	PPP1R21
ENSG00000182346	13	106118216	106143383	122	12	42843	0.47612	0.31699	DAOA
ENSG00000146731	7	56119323	56131682	31	9	42855	0.47603	0.31703	CCT6A
ENSG00000159110	21	34602206	34637980	104	11	42784	0.47598	0.31704	IFNAR2
ENSG00000124205	20	57875482	57901047	39	8	42763	0.47597	0.31705	EDN3
ENSG00000197696	15	85198360	85201794	11	4	42921	0.47504	0.31738	NMB
ENSG00000154589	8	74903587	74941322	71	10	42843	0.47494	0.31742	LY96
ENSG00000161849	12	52771596	52779436	58	4	42906	0.47443	0.3176	KRT84
ENSG00000183709	19	39759154	39760732	2	1	42879	0.47396	0.31776	IFNL2
ENSG00000198674	11	123864870	123865868	4	2	42914	0.47392	0.31778	OR10G6
ENSG00000155096	8	103838585	103906092	178	16	42869	0.47381	0.31782	AZIN1
ENSG00000107147	9	138594031	138684992	270	31	42670	0.47366	0.31787	KCNT1
ENSG00000093000	22	45559722	45583896	86	8	42860	0.47364	0.31788	NUP50
ENSG00000138668	4	83273651	83295656	44	5	42864	0.47332	0.31799	HNRNPD
ENSG00000168612	20	44509866	44513905	8	3	42734	0.4733	0.318	ZSWIM1
ENSG00000129534	14	45672393	45722743	80	8	42829	0.47319	0.31804	MIS18BP1
ENSG00000133477	22	40390953	40439533	72	11	42663	0.47296	0.31812	FAM83F
ENSG00000188807	1	9648932	9674935	33	5	42810	0.47286	0.31816	TMEM201
ENSG00000165973	11	20691117	21597227	2603	207	42771	0.47275	0.3182	NELL1
ENSG00000253976	8	56047763	56054918	21	6	42843	0.47272	0.31821	RP11-386G21.1
ENSG00000175711	17	80900031	81009686	471	39	42778	0.47179	0.31854	B3GNTL1
ENSG00000168334	3	39224701	39234087	15	5	42810	0.47143	0.31867	XIRP1
ENSG00000144713	3	12875984	12883087	29	4	42861	0.47124	0.31873	RPL32
ENSG00000196689	17	3468738	3500392	113	20	42517	0.47116	0.31876	TRPV1
ENSG00000196275	7	74210483	74267847	2	1	42542	0.47105	0.3188	GTF2IRD2
ENSG00000072778	17	7120444	7128592	11	4	42748	0.47105	0.3188	ACADVL
ENSG00000197604	10	72194585	72196314	3	2	42904	0.47092	0.31885	AC022532.1
ENSG00000188672	1	25688740	25756683	61	3	42815	0.4708	0.31889	RHCE
ENSG00000157191	1	16767167	16786573	38	8	42683	0.47072	0.31892	NECAP2
ENSG00000183251	11	5322244	5323226	3	1	42882	0.47068	0.31894	OR51B4
ENSG00000215012	22	19833661	19842419	30	6	42826	0.47062	0.31896	C22orf29
ENSG00000189129	10	81891438	81905115	74	13	42737	0.47046	0.31901	PLAC9
ENSG00000269403	19	51853627	51871353	53	8	42569	0.47031	0.31907	CTD-2616J11.11
ENSG00000078403	10	21823094	22032559	153	23	42794	0.47028	0.31908	MLLT10
ENSG00000272414	4	77172874	77232282	222	18	42863	0.47024	0.31909	FAM47E-STBD1
ENSG00000033122	1	70034081	70617628	1514	65	42805	0.47009	0.31915	LRRC7
ENSG00000180233	7	30323923	30452118	127	20	42807	0.46981	0.31924	ZNRF2
ENSG00000106113	7	30692200	30739745	91	17	42712	0.46983	0.31924	CRHR2
ENSG00000100284	22	35695268	35743985	122	14	42776	0.46974	0.31927	TOM1
ENSG00000163909	1	40089825	40105617	36	13	42619	0.46952	0.31935	HEYL
ENSG00000171160	10	99374310	99393344	34	5	42835	0.46928	0.31943	MORN4
ENSG00000256660	12	10163226	10171218	20	7	42852	0.46911	0.3195	CLEC12B
ENSG00000170906	19	54606036	54612564	29	6	42806	0.46906	0.31951	NDUFA3
ENSG00000120049	10	103585731	103603677	25	8	42791	0.46888	0.31958	KCNIP2
ENSG00000171495	5	40998119	41071444	294	24	42869	0.46884	0.31959	MROH2B
ENSG00000259305	8	124238431	124279627	26	9	42777	0.46878	0.31961	ZHX1-C8ORF76
ENSG00000165716	9	139607022	139618502	38	10	42551	0.46851	0.31971	FAM69B
ENSG00000131242	17	29718642	29865236	369	46	42727	0.46851	0.31971	RAB11FIP4
ENSG00000108654	17	62495734	62504317	15	3	42919	0.46836	0.31977	DDX5
ENSG00000176953	16	28962128	28978418	13	4	42581	0.46801	0.31989	NFATC2IP
ENSG00000106591	7	42971799	42988557	52	7	42875	0.46798	0.3199	MRPL32
ENSG00000168071	11	64107695	64125006	38	7	42736	0.4678	0.31996	CCDC88B
ENSG00000196233	10	98592017	98740800	144	7	42913	0.46738	0.32012	LCOR
ENSG00000113845	3	119217379	119243937	92	13	42851	0.46698	0.32026	TIMMDC1
ENSG00000149554	11	125495036	125546150	113	13	42880	0.46656	0.32041	CHEK1
ENSG00000159496	22	24030323	24041363	23	6	42874	0.46651	0.32042	RGL4
ENSG00000100985	20	44637547	44645200	18	4	42893	0.46644	0.32045	MMP9
ENSG00000115163	2	26987157	27023935	64	6	42795	0.46629	0.3205	CENPA
ENSG00000198077	19	41381344	41388657	43	8	42495	0.46628	0.32051	CYP2A7
ENSG00000130540	22	44220389	44258398	136	15	42868	0.46624	0.32052	SULT4A1
ENSG00000106615	7	151163098	151217206	85	9	42812	0.46604	0.32059	RHEB
ENSG00000122223	1	160799950	160832692	93	7	42730	0.46589	0.32065	CD244
ENSG00000121644	1	244816237	244872335	28	6	42722	0.46583	0.32067	DESI2
ENSG00000169684	15	78857862	78887611	62	8	42886	0.46578	0.32069	CHRNA5
ENSG00000240583	7	30893010	30965131	136	20	42852	0.4657	0.32072	AQP1
ENSG00000228273	7	100547257	100550424	9	3	42393	0.46563	0.32074	MUC3A
ENSG00000136718	2	131099798	131105383	8	3	42660	0.46535	0.32084	IMP4
ENSG00000170364	3	4344988	4359251	30	10	42735	0.46531	0.32086	SETMAR
ENSG00000164089	4	109663196	109684210	54	6	42826	0.46523	0.32088	ETNPPL
ENSG00000258839	16	89978527	89987385	31	6	42776	0.4652	0.32089	MC1R
ENSG00000168077	8	27491385	27534293	144	12	42820	0.46507	0.32094	SCARA3
ENSG00000206536	3	98109510	98110475	1	1	42934	0.46501	0.32096	OR5K3
ENSG00000186207	1	152483320	152484653	3	1	42813	0.46499	0.32097	LCE5A
ENSG00000118804	4	77172886	77232752	224	18	42863	0.46487	0.32101	FAM47E-STBD1
ENSG00000177879	5	115177178	115249778	122	17	42695	0.46486	0.32102	AP3S1
ENSG00000162383	1	53552855	53608289	262	29	42749	0.4648	0.32104	SLC1A7
ENSG00000122304	16	11369496	11370337	3	2	42899	0.46477	0.32105	PRM2
ENSG00000165060	9	71650175	71715094	234	18	42852	0.46472	0.32106	FXN
ENSG00000112306	6	133135580	133138703	18	5	42874	0.46461	0.3211	RPS12
ENSG00000168096	16	4746513	4784379	113	12	42832	0.46431	0.32121	ANKS3
ENSG00000174914	11	56467864	56468781	4	2	42761	0.46416	0.32127	OR9G1
ENSG00000214842	2	17691851	17699706	27	3	42909	0.46412	0.32128	RAD51AP2
ENSG00000196476	20	251504	271390	110	13	42714	0.46413	0.32128	C20orf96
ENSG00000124795	6	18224099	18265054	68	14	42850	0.46406	0.3213	DEK
ENSG00000182551	2	3501132	3523507	76	6	42583	0.46357	0.32148	ADI1
ENSG00000168883	2	85829979	85876403	58	12	42819	0.46345	0.32152	USP39
ENSG00000170248	3	33839844	33911194	222	11	42899	0.4634	0.32154	PDCD6IP
ENSG00000250424	7	30893010	30963427	133	20	42850	0.46339	0.32154	AQP1
ENSG00000267748	19	38779791	38795550	47	10	42828	0.46281	0.32175	CTB-102L5.4
ENSG00000158691	6	28346732	28367511	54	7	42916	0.46277	0.32176	ZSCAN12
ENSG00000111331	12	113376157	113411054	98	10	42882	0.46242	0.32189	OAS3
ENSG00000161960	17	7476024	7482323	17	5	42903	0.4624	0.3219	EIF4A1
ENSG00000137198	6	16238811	16295780	113	18	42811	0.46211	0.322	GMPR
ENSG00000198734	1	169483404	169555826	306	23	42850	0.46196	0.32205	F5
ENSG00000204287	6	32407619	32412823	53	8	42923	0.46194	0.32206	HLA-DRA
ENSG00000104953	19	2977444	2995177	28	4	42312	0.4618	0.32211	TLE6
ENSG00000166908	12	57984957	57997198	21	5	42893	0.46149	0.32222	PIP4K2C
ENSG00000223874	2	217735495	217736362	2	1	42895	0.46106	0.32238	AC007557.1
ENSG00000136021	12	100660918	100735502	111	12	42843	0.46104	0.32238	SCYL2
ENSG00000181104	5	76011868	76031606	27	7	42790	0.461	0.3224	F2R
ENSG00000134255	1	111682249	111727724	66	14	42851	0.46094	0.32242	CEPT1
ENSG00000137266	6	3269196	3457256	619	54	42790	0.46089	0.32244	SLC22A23
ENSG00000123411	12	56401443	56432219	27	5	42880	0.46082	0.32246	IKZF4
ENSG00000090534	3	184089723	184095932	13	4	42707	0.46072	0.3225	THPO
ENSG00000161664	17	42247815	42256451	14	2	42899	0.46065	0.32253	ASB16
ENSG00000198168	11	22835345	22851845	22	4	42790	0.46026	0.32266	SVIP
ENSG00000131477	17	40910465	40915059	5	1	42463	0.46018	0.32269	RAMP2
ENSG00000108774	17	40276994	40307035	55	5	42830	0.46008	0.32273	RAB5C
ENSG00000204178	1	25757388	25826700	79	2	42812	0.46005	0.32274	TMEM57
ENSG00000078070	3	182733006	182833863	177	14	42854	0.45987	0.32281	MCCC1
ENSG00000108342	17	38171614	38174066	11	3	42900	0.45972	0.32286	CSF3
ENSG00000175390	11	7991798	8023409	106	22	42714	0.45936	0.32299	EIF3F
ENSG00000149311	11	108093211	108239829	180	11	42881	0.45916	0.32306	ATM
ENSG00000168404	16	74705753	74734858	75	20	42718	0.4591	0.32308	MLKL
ENSG00000050730	4	122052563	122148621	260	13	42866	0.45856	0.32328	TNIP3
ENSG00000171431	17	39032193	39041479	28	7	42863	0.45843	0.32332	KRT20
ENSG00000138642	4	89299891	89364263	38	8	42392	0.4584	0.32333	HERC6
ENSG00000272636	17	5810	31427	62	7	42622	0.45832	0.32336	DOC2B
ENSG00000271810	1	113245236	113254055	23	7	42763	0.45829	0.32337	RP11-426L16.10
ENSG00000152332	1	162467041	162499419	69	4	42800	0.45827	0.32338	UHMK1
ENSG00000198301	4	76862103	76912115	103	14	42877	0.45816	0.32342	SDAD1
ENSG00000212670	1	54569968	54571750	4	2	42866	0.45811	0.32344	AL161915.1
ENSG00000144381	2	198351305	198381461	31	5	42830	0.45809	0.32344	HSPD1
ENSG00000172638	11	65633912	65641063	11	3	42546	0.45806	0.32345	EFEMP2
ENSG00000108854	17	62538413	62658186	177	7	42904	0.45807	0.32345	SMURF2
ENSG00000168824	4	4349867	4420785	226	37	42642	0.45795	0.32349	NSG1
ENSG00000151498	11	134123389	134135749	29	7	42861	0.45784	0.32353	ACAD8
ENSG00000147439	8	22477931	22526661	117	13	42809	0.45766	0.3236	BIN3
ENSG00000186452	12	51236703	51281667	125	9	42909	0.45759	0.32362	TMPRSS12
ENSG00000174137	4	1619642	1686029	207	14	42752	0.45704	0.32382	FAM53A
ENSG00000170482	5	138702885	138720242	16	3	42831	0.45693	0.32386	SLC23A1
ENSG00000164736	8	55370495	55373448	6	2	42853	0.45658	0.32399	SOX17
ENSG00000204616	6	30070674	30080883	65	15	42834	0.45648	0.32402	TRIM31
ENSG00000163795	2	27600098	27603657	3	2	42844	0.45646	0.32403	ZNF513
ENSG00000136449	17	48585745	48608862	69	10	42820	0.45638	0.32406	MYCBPAP
ENSG00000080845	20	34894258	35157040	233	34	42749	0.45634	0.32407	DLGAP4
ENSG00000197915	1	152184558	152196669	38	5	42755	0.45631	0.32408	HRNR
ENSG00000143157	1	166808681	166825581	25	6	42745	0.45632	0.32408	POGK
ENSG00000187498	13	110801318	110959496	550	57	42676	0.45617	0.32413	COL4A1
ENSG00000204003	9	139632619	139642905	24	4	42845	0.456	0.32419	LCN6
ENSG00000165806	10	115438942	115490662	151	17	42884	0.45597	0.32421	CASP7
ENSG00000181958	11	55135360	55136394	4	2	42729	0.45592	0.32422	OR4A15
ENSG00000004478	12	2904119	2914576	8	3	42804	0.45583	0.32426	FKBP4
ENSG00000144118	2	120997640	121052289	149	10	42833	0.45573	0.32429	RALB
ENSG00000180044	3	159943423	159945999	4	2	42440	0.45523	0.32447	C3orf80
ENSG00000103502	16	29869678	29875057	4	2	42448	0.45519	0.32449	CDIPT
ENSG00000105697	19	35771619	35776046	8	3	42919	0.45494	0.32458	HAMP
ENSG00000186231	6	97372605	97588630	644	39	42859	0.45489	0.32459	KLHL32
ENSG00000100393	22	41487790	41576081	144	16	42859	0.45478	0.32463	EP300
ENSG00000260286	6	24797549	24799117	2	1	42820	0.45461	0.3247	C6orf229
ENSG00000197653	12	124247042	124420753	421	38	42761	0.45422	0.32483	DNAH10
ENSG00000183496	15	82334119	82338482	3	2	42887	0.45424	0.32483	MEX3B
ENSG00000159409	1	151674880	151689290	25	5	42602	0.45409	0.32488	CELF3
ENSG00000174808	4	75669969	75719896	193	13	42795	0.45397	0.32493	BTC
ENSG00000100532	14	54976530	55005567	37	8	42843	0.45341	0.32513	CGRRF1
ENSG00000167775	19	8367011	8373240	36	4	42899	0.45325	0.32518	CD320
ENSG00000131378	3	16355081	16555533	594	58	42794	0.45309	0.32524	RFTN1
ENSG00000197241	1	9063359	9086404	43	11	42448	0.45293	0.3253	SLC2A7
ENSG00000170004	17	7788124	7816078	36	10	42614	0.45253	0.32544	CHD3
ENSG00000104435	8	80523049	80578410	168	23	42824	0.45247	0.32547	STMN2
ENSG00000100068	22	25747385	25801344	26	3	42703	0.45246	0.32547	LRP5L
ENSG00000112695	6	75947391	75960039	21	4	42880	0.45179	0.32571	COX7A2
ENSG00000185670	11	62515791	62521660	8	4	42888	0.45176	0.32572	ZBTB3
ENSG00000119599	14	73393040	73426411	121	17	42842	0.45156	0.32579	DCAF4
ENSG00000212743	10	6392278	6394723	4	1	42421	0.45146	0.32583	DKFZP667F0711
ENSG00000257230	12	59917059	59917965	2	1	42867	0.45138	0.32586	RP11-272B17.2
ENSG00000182472	19	39220827	39260544	144	14	42858	0.45101	0.32599	CAPN12
ENSG00000203896	20	62366815	62370456	9	3	42871	0.45098	0.326	LIME1
ENSG00000008256	7	6201407	6312275	220	21	42826	0.45068	0.32611	CYTH3
ENSG00000114529	3	111805182	111849851	126	10	42863	0.45067	0.32612	C3orf52
ENSG00000129103	7	56131695	56148363	42	10	42880	0.45065	0.32612	SUMF2
ENSG00000187815	1	40942887	40962015	44	9	42836	0.45055	0.32616	ZFP69
ENSG00000150627	4	176986985	177103978	375	18	42825	0.45035	0.32623	WDR17
ENSG00000254553	1	32930658	33066393	240	9	42803	0.45031	0.32624	RP1-27O5.3
ENSG00000182611	6	27782112	27782607	2	1	42897	0.45009	0.32632	HIST1H2AJ
ENSG00000109736	4	2932288	2936586	7	3	42708	0.44977	0.32644	MFSD10
ENSG00000130957	9	97321002	97356075	169	16	42787	0.44978	0.32644	FBP2
ENSG00000187048	1	47394849	47407156	26	4	42907	0.44955	0.32652	CYP4A11
ENSG00000072682	5	131527531	131631008	245	22	42812	0.4494	0.32657	P4HA2
ENSG00000204305	6	32148745	32152101	8	5	42911	0.44925	0.32663	AGER
ENSG00000135577	6	142379467	142409936	58	8	42699	0.44913	0.32667	NMBR
ENSG00000117215	1	20438432	20446050	13	6	42543	0.4491	0.32668	PLA2G2D
ENSG00000170242	11	11862970	11980870	206	21	42861	0.44908	0.32669	USP47
ENSG00000175538	11	74165886	74178774	34	8	42650	0.44896	0.32673	KCNE3
ENSG00000178234	7	151722759	151819425	94	3	42879	0.44869	0.32683	GALNT11
ENSG00000206260	3	138722804	138725110	3	2	42826	0.44862	0.32685	PRR23A
ENSG00000181744	3	143690640	143767561	170	12	42833	0.44847	0.32691	C3orf58
ENSG00000119729	2	46768945	46810260	93	17	42802	0.44827	0.32698	RHOQ
ENSG00000166342	18	70409549	70535381	370	28	42786	0.44817	0.32701	NETO1
ENSG00000140937	16	64977656	65160015	465	37	42819	0.44816	0.32702	CDH11
ENSG00000100129	22	38244875	38285414	48	9	42781	0.44797	0.32709	EIF3L
ENSG00000138160	10	94353043	94415150	227	22	42902	0.44794	0.3271	KIF11
ENSG00000181355	6	9596343	10211841	1718	100	42806	0.44787	0.32712	OFCC1
ENSG00000143641	1	230193536	230417870	761	54	42766	0.44781	0.32714	GALNT2
ENSG00000157087	3	10365707	10749716	1236	111	42789	0.44763	0.32721	ATP2B2
ENSG00000170017	3	105085753	105295744	612	34	42857	0.44724	0.32735	ALCAM
ENSG00000007047	19	45582546	45808541	634	50	42749	0.44718	0.32737	MARK4
ENSG00000185610	12	45408455	45444882	112	14	42902	0.44715	0.32738	DBX2
ENSG00000141646	18	48494410	48611415	116	10	42778	0.44709	0.3274	SMAD4
ENSG00000162688	1	100315640	100389579	248	23	42851	0.447	0.32744	AGL
ENSG00000171509	4	159236463	159574524	858	21	42767	0.44682	0.3275	RXFP1
ENSG00000102893	16	47495034	47735434	141	9	42865	0.44668	0.32755	PHKB
ENSG00000198944	5	132149033	132152488	5	2	42600	0.44667	0.32756	SOWAHA
ENSG00000148357	9	133046882	133309510	352	64	42607	0.44664	0.32757	HMCN2
ENSG00000010327	3	52529354	52558511	43	11	42771	0.44633	0.32768	STAB1
ENSG00000184887	14	105714827	105717430	3	1	42907	0.4463	0.32769	BTBD6
ENSG00000143543	1	153946745	153950164	2	1	42916	0.44607	0.32777	JTB
ENSG00000188848	4	42112955	42154895	90	10	42836	0.44607	0.32777	BEND4
ENSG00000159625	16	57728705	57765717	63	10	42785	0.44609	0.32777	CCDC135
ENSG00000187535	16	1560428	1662111	303	15	42833	0.44597	0.32781	IFT140
ENSG00000005379	17	56378592	56406152	75	12	42791	0.44592	0.32783	BZRAP1
ENSG00000119778	2	23971534	24149984	459	20	42904	0.44575	0.32789	ATAD2B
ENSG00000240771	12	58003963	58013162	18	6	42753	0.44565	0.32792	ARHGEF25
ENSG00000171320	8	27629466	27670157	138	8	42887	0.44558	0.32795	ESCO2
ENSG00000073067	7	1022835	1029276	20	6	42827	0.44549	0.32798	CYP2W1
ENSG00000079112	8	95139399	95229531	232	29	42805	0.44518	0.32809	CDH17
ENSG00000140945	16	82660408	83830204	6208	303	42784	0.44495	0.32818	CDH13
ENSG00000134109	3	5229331	5261642	33	7	42725	0.44485	0.32821	EDEM1
ENSG00000237452	19	46236509	46267792	48	9	42831	0.4446	0.32831	AC074212.3
ENSG00000145012	3	187871072	188608460	1631	151	42748	0.4445	0.32834	LPP
ENSG00000057252	1	179262925	179327815	254	17	42799	0.44394	0.32854	SOAT1
ENSG00000134759	18	33709407	33757909	123	13	42869	0.44392	0.32855	ELP2
ENSG00000153179	12	65004293	65091347	244	22	42843	0.44383	0.32858	RASSF3
ENSG00000115274	2	74682150	74688011	4	1	42813	0.44364	0.32865	INO80B
ENSG00000168710	1	110527308	110566357	24	10	42646	0.44355	0.32868	AHCYL1
ENSG00000185069	12	53161939	53171129	29	6	42862	0.44331	0.32877	KRT76
ENSG00000115289	2	74732170	74735707	3	1	42895	0.44325	0.32879	PCGF1
ENSG00000167645	19	38795753	38807913	34	9	42824	0.44318	0.32882	YIF1B
ENSG00000118242	2	216809213	216898819	190	36	42481	0.44295	0.3289	MREG
ENSG00000138722	4	90800683	90875780	186	20	42824	0.44266	0.32901	MMRN1
ENSG00000185896	13	113951556	113977987	8	5	42647	0.44263	0.32902	LAMP1
ENSG00000177646	3	128598439	128634910	143	14	42881	0.44251	0.32906	ACAD9
ENSG00000184719	10	90033621	90344287	669	37	42723	0.44249	0.32907	RNLS
ENSG00000239264	6	7881483	8026646	500	56	42836	0.44238	0.32911	TXNDC5
ENSG00000205670	21	35747779	35780164	122	12	42775	0.44201	0.32924	SMIM11
ENSG00000153832	2	230787018	230877825	128	19	42777	0.44184	0.3293	FBXO36
ENSG00000125285	13	95361886	95364389	3	2	42607	0.44173	0.32934	SOX21
ENSG00000186007	1	205350506	205425082	180	27	42610	0.44141	0.32946	LEMD1
ENSG00000105219	19	40728115	40732597	8	4	42832	0.44121	0.32953	CNTD2
ENSG00000140350	15	69070874	69113236	54	9	42805	0.44113	0.32956	ANP32A
ENSG00000198965	1	158449668	158450675	4	2	42909	0.44054	0.32977	OR10R2
ENSG00000269121	16	12062000	12062333	1	1	42837	0.44049	0.32979	AC007216.2
ENSG00000133193	17	71203492	71232892	102	5	42883	0.44033	0.32985	FAM104A
ENSG00000126838	12	9301436	9360966	141	19	42803	0.44004	0.32995	PZP
ENSG00000218739	2	37423631	37443336	35	9	42829	0.43985	0.33002	CEBPZ-AS1
ENSG00000104907	19	13215716	13228381	6	3	42697	0.4398	0.33004	TRMT1
ENSG00000166148	12	63539014	63544722	14	6	42861	0.4397	0.33008	AVPR1A
ENSG00000145494	5	1801514	1816719	60	9	42881	0.43925	0.33024	NDUFS6
ENSG00000196954	11	104813593	104840163	47	8	42807	0.43914	0.33028	CASP4
ENSG00000100600	14	93170152	93215047	67	14	42562	0.43908	0.3303	LGMN
ENSG00000240403	19	55361898	55378662	18	1	42799	0.43879	0.33041	KIR3DL2
ENSG00000163631	4	74262831	74287129	22	9	42826	0.43875	0.33042	ALB
ENSG00000227507	6	31548302	31550299	1	1	42913	0.4387	0.33044	LTB
ENSG00000159792	16	67927175	67963581	38	7	42857	0.43871	0.33044	PSKH1
ENSG00000133250	19	8575462	8579048	11	1	42934	0.4387	0.33044	ZNF414
ENSG00000163864	3	139279022	139396859	216	31	42855	0.43866	0.33045	NMNAT3
ENSG00000163399	1	116915290	116952883	48	4	42839	0.43849	0.33051	ATP1A1
ENSG00000090615	12	133345495	133405444	195	23	42863	0.43841	0.33054	GOLGA3
ENSG00000183066	22	42394729	42454460	112	10	42851	0.43835	0.33057	WBP2NL
ENSG00000140107	14	100789674	100796715	22	5	42653	0.43787	0.33074	SLC25A47
ENSG00000138092	2	25016005	25045245	78	15	42818	0.43774	0.33079	CENPO
ENSG00000109132	4	41746099	41750987	10	3	42785	0.43757	0.33085	PHOX2B
ENSG00000170837	3	71803201	71805647	1	1	42746	0.43742	0.3309	GPR27
ENSG00000204352	9	96080481	96108696	96	17	42874	0.43722	0.33098	C9orf129
ENSG00000130713	9	133569108	133580248	12	5	42769	0.4372	0.33098	EXOSC2
ENSG00000196535	17	27400528	27507430	207	20	42873	0.437	0.33106	MYO18A
ENSG00000142748	1	27695603	27701315	4	2	42042	0.43687	0.3311	FCN3
ENSG00000226490	8	142524738	142528837	17	5	42284	0.43689	0.3311	AC138647.1
ENSG00000256043	4	156845270	156875069	128	22	42861	0.43672	0.33116	CTSO
ENSG00000127540	19	1597171	1605480	1	1	42224	0.43649	0.33124	UQCR11
ENSG00000105063	19	55741148	55770363	56	16	42639	0.43574	0.33151	PPP6R1
ENSG00000096070	6	36164521	36200567	37	8	42866	0.43569	0.33153	BRPF3
ENSG00000148604	10	86004809	86019716	55	13	42864	0.43526	0.33169	RGR
ENSG00000170448	4	47849257	47916653	162	14	42893	0.43517	0.33172	NFXL1
ENSG00000134461	10	5903580	5931869	116	13	42775	0.4351	0.33174	ANKRD16
ENSG00000143970	2	25956622	26101385	327	15	42771	0.43507	0.33175	ASXL2
ENSG00000135587	6	109761966	109765122	8	4	42925	0.43486	0.33183	SMPD2
ENSG00000196844	11	125646008	125648714	11	3	42901	0.43469	0.33189	PATE2
ENSG00000188986	9	140149625	140167998	17	3	42369	0.43456	0.33194	NELFB
ENSG00000119913	10	114043493	114064793	47	13	42751	0.43452	0.33195	TECTB
ENSG00000151500	11	134118173	134123264	6	3	42741	0.43454	0.33195	THYN1
ENSG00000127511	19	16940211	16991164	88	13	42660	0.43439	0.332	SIN3B
ENSG00000162641	1	109358520	109506106	463	30	42788	0.43415	0.33209	AKNAD1
ENSG00000017373	17	36686251	36762183	110	13	42757	0.43398	0.33215	SRCIN1
ENSG00000242852	19	12571998	12624668	146	9	42714	0.43392	0.33217	ZNF709
ENSG00000152527	2	43864412	43995126	447	37	42790	0.43386	0.33219	PLEKHH2
ENSG00000147684	8	125551344	125580751	119	18	42774	0.43352	0.33232	NDUFB9
ENSG00000166557	15	79603404	79704334	365	21	42849	0.43346	0.33234	TMED3
ENSG00000182208	11	1490687	1522477	99	10	42859	0.43291	0.33254	MOB2
ENSG00000268173	19	18263968	18288927	53	10	42720	0.43279	0.33259	PIK3R2
ENSG00000184351	21	31852018	31852663	1	1	42824	0.43269	0.33262	KRTAP19-1
ENSG00000173457	11	64011956	64014413	4	1	42734	0.43256	0.33267	PPP1R14B
ENSG00000003249	16	90071273	90086536	50	10	42784	0.43254	0.33267	DBNDD1
ENSG00000185215	14	103589779	103603776	30	7	42667	0.43248	0.33269	TNFAIP2
ENSG00000213132	3	187896331	187898598	6	2	42770	0.4324	0.33273	AC022498.1
ENSG00000122779	7	138145079	138274738	183	21	42804	0.43236	0.33274	TRIM24
ENSG00000152208	4	93225550	94695707	3175	102	42838	0.43207	0.33284	GRID2
ENSG00000112561	6	41651716	41703997	148	24	42767	0.43164	0.333	TFEB
ENSG00000251503	1	10490159	10512210	51	7	42834	0.43145	0.33307	APITD1-CORT
ENSG00000175279	1	10490159	10512210	51	7	42834	0.43145	0.33307	APITD1
ENSG00000121964	2	144695635	145090135	486	36	42825	0.43145	0.33307	GTDC1
ENSG00000134201	1	110254864	110318050	134	22	42755	0.43133	0.33311	GSTM5
ENSG00000273331	3	196042953	196065244	64	9	42720	0.43028	0.3335	TM4SF19
ENSG00000104497	8	82711816	82755101	139	11	42902	0.43012	0.33355	SNX16
ENSG00000070413	22	19023795	19109967	271	9	42803	0.43014	0.33355	DGCR2
ENSG00000172172	8	121393000	121457642	86	10	42820	0.43009	0.33357	MRPL13
ENSG00000150779	11	111955524	111957522	2	1	42926	0.42985	0.33365	TIMM8B
ENSG00000166446	16	80631803	80838226	712	51	42719	0.42982	0.33366	CDYL2
ENSG00000016082	5	50678921	50690564	19	6	42840	0.42977	0.33368	ISL1
ENSG00000101220	20	3734155	3749034	48	16	42654	0.42962	0.33374	C20orf27
ENSG00000120149	5	174151536	174157896	15	3	42714	0.42947	0.33379	MSX2
ENSG00000164106	4	174305852	174327531	33	7	42809	0.42931	0.33385	SCRG1
ENSG00000212123	19	5782971	5784776	5	2	42881	0.42899	0.33396	PRR22
ENSG00000187688	17	16318856	16340317	60	9	42772	0.42885	0.33402	TRPV2
ENSG00000160209	21	45138975	45182188	128	24	42639	0.42885	0.33402	PDXK
ENSG00000159556	15	76629065	76634817	15	4	42828	0.42881	0.33403	ISL2
ENSG00000181803	14	21108855	21109850	8	2	42890	0.42821	0.33425	OR6S1
ENSG00000091732	7	129658126	129691291	95	8	42863	0.42817	0.33426	ZC3HC1
ENSG00000127249	3	193119866	193310900	462	41	42793	0.42807	0.3343	ATP13A4
ENSG00000165417	14	81641796	81687721	83	13	42874	0.42795	0.33434	GTF2A1
ENSG00000269358	1	224215760	224216371	1	1	42889	0.42789	0.33437	AC138393.1
ENSG00000172461	6	96463860	96663488	669	35	42882	0.42789	0.33437	FUT9
ENSG00000139648	12	52937693	52946931	44	6	42769	0.42761	0.33447	KRT71
ENSG00000156466	8	97154562	97173020	30	8	42625	0.42757	0.33448	GDF6
ENSG00000198286	7	2945775	3083579	437	55	42665	0.42741	0.33454	CARD11
ENSG00000151778	13	44947801	44971850	29	7	42800	0.42739	0.33455	SERP2
ENSG00000135902	2	233390703	233401377	26	5	42745	0.42719	0.33462	CHRND
ENSG00000167711	17	1646130	1658562	40	6	42577	0.42716	0.33463	SERPINF2
ENSG00000148358	9	132815705	132902448	228	24	42851	0.42712	0.33465	GPR107
ENSG00000155052	2	124782864	125672864	2587	119	42830	0.42704	0.33467	CNTNAP5
ENSG00000156959	3	9543481	9595486	171	14	42809	0.42687	0.33474	LHFPL4
ENSG00000149534	11	59855734	59863444	21	3	42816	0.42679	0.33477	MS4A2
ENSG00000142657	1	10458649	10480201	47	7	42813	0.42647	0.33488	PGD
ENSG00000075618	7	5632439	5646286	49	10	42737	0.42647	0.33488	FSCN1
ENSG00000257327	12	104235229	104238442	13	4	42776	0.42644	0.33489	RP11-650K20.3
ENSG00000174498	15	65619465	65670378	106	21	42676	0.42631	0.33494	IGDCC3
ENSG00000081154	3	101292939	101313281	51	10	42693	0.42623	0.33497	PCNP
ENSG00000109180	4	48807229	48863834	58	8	42769	0.42617	0.33499	OCIAD1
ENSG00000186020	19	37025676	37096178	135	15	42884	0.42611	0.33502	ZNF529
ENSG00000205850	13	24895264	24895566	1	1	42634	0.426	0.33505	AL359736.1
ENSG00000135486	12	54673977	54680872	5	2	42710	0.42588	0.3351	HNRNPA1
ENSG00000141295	17	45915058	45918699	11	6	42915	0.42582	0.33512	SCRN2
ENSG00000204544	6	30951495	30957680	34	8	42916	0.42567	0.33517	MUC21
ENSG00000186326	19	33166313	33169206	15	5	42807	0.42565	0.33518	RGS9BP
ENSG00000267950	11	1295809	1296033	1	1	42934	0.42533	0.3353	AC136297.1
ENSG00000100266	22	43231418	43411151	523	15	42862	0.42532	0.3353	PACSIN2
ENSG00000072364	5	132211071	132299326	165	10	42898	0.42529	0.33531	AFF4
ENSG00000175906	17	41476327	41478505	5	2	42830	0.42509	0.33538	ARL4D
ENSG00000114315	3	193853934	193856521	2	1	42841	0.42487	0.33547	HES1
ENSG00000136944	9	129376722	129463311	249	38	42706	0.42475	0.33551	LMX1B
ENSG00000021762	11	3108346	3187969	387	46	42699	0.42463	0.33555	OSBPL5
ENSG00000140391	15	77336359	77376326	28	6	42722	0.4244	0.33564	TSPAN3
ENSG00000226976	6	37012607	37013177	2	1	42771	0.42428	0.33568	COX6A1P2
ENSG00000154309	1	222988406	223179337	509	29	42799	0.42379	0.33586	DISP1
ENSG00000164543	7	43622357	43666385	140	11	42778	0.42376	0.33587	STK17A
ENSG00000113758	5	176883609	176901402	31	5	42752	0.42374	0.33588	DBN1
ENSG00000174282	17	7362685	7387582	53	8	42854	0.4235	0.33597	ZBTB4
ENSG00000137877	15	42140345	42186275	132	22	42764	0.42341	0.336	SPTBN5
ENSG00000177034	5	79275584	79287082	23	4	42770	0.42315	0.33609	MTX3
ENSG00000106689	9	126763949	126795580	82	10	42746	0.42314	0.3361	LHX2
ENSG00000096093	6	52285106	52387892	311	30	42881	0.42227	0.33641	EFHC1
ENSG00000148411	9	138898383	138987131	207	29	42573	0.42199	0.33651	NACC2
ENSG00000125954	14	65381203	65528521	358	36	42852	0.422	0.33651	CHURC1-FNTB
ENSG00000138101	2	25600067	25896503	396	41	42745	0.42199	0.33652	DTNB
ENSG00000136891	9	103064359	103115221	106	11	42731	0.42189	0.33655	TEX10
ENSG00000163565	1	158969758	159024945	205	13	42842	0.42121	0.3368	IFI16
ENSG00000120942	1	11333263	11356106	27	3	42835	0.42118	0.33681	UBIAD1
ENSG00000268550	19	14834747	14835121	2	1	42929	0.42101	0.33687	AC090427.1
ENSG00000168003	11	62623518	62656352	28	7	42780	0.421	0.33688	SLC3A2
ENSG00000163586	2	88422510	88427635	8	3	42636	0.42093	0.3369	FABP1
ENSG00000113575	5	133530025	133561833	90	6	42852	0.42069	0.33699	PPP2CA
ENSG00000132664	20	18447771	18465287	52	8	42865	0.42066	0.337	POLR3F
ENSG00000164406	5	132208014	132210738	8	2	42928	0.42057	0.33704	LEAP2
ENSG00000165837	13	46108657	46189874	203	26	42798	0.42017	0.33718	FAM194B
ENSG00000011523	2	65283500	65314138	92	14	42896	0.42006	0.33722	CEP68
ENSG00000182308	4	41983713	41988476	11	3	42918	0.42004	0.33723	DCAF4L1
ENSG00000164096	4	120218207	120225600	18	6	42825	0.41989	0.33728	C4orf3
ENSG00000158941	8	22462145	22479027	55	5	42882	0.4197	0.33735	CCAR2
ENSG00000125998	20	33873534	33880204	6	2	42756	0.41958	0.3374	FAM83C
ENSG00000109775	4	186320694	186347139	75	13	42856	0.41911	0.33757	UFSP2
ENSG00000257315	1	203765437	203769686	8	3	42857	0.41836	0.33784	ZBED6
ENSG00000198353	12	54410715	54449813	65	10	42670	0.41835	0.33784	HOXC4
ENSG00000138134	10	90639491	90734910	184	21	42869	0.41812	0.33793	STAMBPL1
ENSG00000046604	18	29078006	29128971	113	12	42833	0.41809	0.33794	DSG2
ENSG00000129038	15	74218330	74244478	102	15	42850	0.41802	0.33797	LOXL1
ENSG00000233412	3	97887544	97888485	8	3	42822	0.41793	0.338	OR5H15
ENSG00000133028	17	10583654	10601692	22	2	42830	0.41777	0.33806	SCO1
ENSG00000080824	14	102547075	102606036	120	14	42829	0.41748	0.33817	HSP90AA1
ENSG00000104755	8	39601254	39695808	199	22	42751	0.41737	0.3382	ADAM2
ENSG00000204564	6	30614816	30620987	8	4	42900	0.41726	0.33824	C6orf136
ENSG00000160991	7	102073553	102097268	56	13	42692	0.41708	0.33831	ORAI2
ENSG00000117222	1	205055270	205091143	95	12	42910	0.41704	0.33832	RBBP5
ENSG00000111602	12	56810903	56843187	77	7	42788	0.41688	0.33838	TIMELESS
ENSG00000130299	19	17445729	17453544	28	5	42900	0.4167	0.33845	GTPBP3
ENSG00000180806	12	54388679	54397121	8	2	42830	0.41664	0.33847	HOXC9
ENSG00000178665	7	55955169	56009918	135	19	42884	0.41661	0.33848	ZNF713
ENSG00000164300	5	79407050	79551898	504	48	42665	0.41657	0.33849	SERINC5
ENSG00000048392	8	103216730	103251346	112	14	42870	0.41583	0.33877	RRM2B
ENSG00000110881	12	50451331	50477394	44	7	42857	0.41581	0.33877	ASIC1
ENSG00000105011	19	14230321	14247768	25	2	42898	0.41581	0.33878	ASF1B
ENSG00000197381	21	46493768	46646478	396	25	42835	0.41533	0.33895	ADARB1
ENSG00000131061	20	32319463	32380075	83	12	42772	0.41506	0.33905	ZNF341
ENSG00000189320	7	135413096	135433594	53	10	42880	0.41453	0.33924	FAM180A
ENSG00000168505	2	237073879	237077012	3	2	42803	0.41449	0.33926	GBX2
ENSG00000149927	16	30016830	30034591	29	4	42853	0.41443	0.33928	DOC2A
ENSG00000128040	4	57676026	57687908	42	10	42670	0.41437	0.3393	SPINK2
ENSG00000175267	16	22103859	22168287	60	11	42789	0.41438	0.3393	VWA3A
ENSG00000187185	16	57832098	57850850	40	10	42750	0.41429	0.33933	CTD-2600O9.1
ENSG00000108840	17	42154114	42201070	74	8	42796	0.41416	0.33938	HDAC5
ENSG00000155100	8	92082424	92099323	24	4	42907	0.41379	0.33951	OTUD6B
ENSG00000257365	14	65381203	65529368	360	35	42852	0.41373	0.33954	FNTB
ENSG00000090920	19	40353963	40440533	140	22	42657	0.41372	0.33954	FCGBP
ENSG00000173786	17	40118759	40129749	17	5	42803	0.41363	0.33957	CNP
ENSG00000136933	9	127962821	127996437	67	10	42812	0.41335	0.33968	RABEPK
ENSG00000075142	7	87834433	87856308	32	7	42734	0.41303	0.33979	SRI
ENSG00000215788	1	6521211	6526255	8	2	42683	0.41296	0.33982	TNFRSF25
ENSG00000271793	6	86267696	86324952	74	16	42890	0.41273	0.3399	RP11-321N4.5
ENSG00000243789	15	42120283	42129779	37	6	42861	0.41246	0.34	JMJD7
ENSG00000162594	1	67632083	67725662	241	30	42810	0.41241	0.34002	IL23R
ENSG00000188051	19	17546318	17559376	28	6	42627	0.4121	0.34013	TMEM221
ENSG00000069431	12	21950335	22094336	279	27	42820	0.41202	0.34016	ABCC9
ENSG00000187416	7	103969104	104549001	1648	99	42834	0.41198	0.34018	LHFPL3
ENSG00000168412	4	187454809	187476721	82	17	42848	0.41193	0.3402	MTNR1A
ENSG00000134986	5	110998318	111333161	919	55	42830	0.41192	0.3402	NREP
ENSG00000105676	19	19144384	19170563	49	7	42819	0.41188	0.34021	ARMC6
ENSG00000185658	21	40556102	40693485	359	16	42851	0.41174	0.34026	BRWD1
ENSG00000111906	6	125541108	125623282	236	19	42702	0.41169	0.34028	HDDC2
ENSG00000181035	19	19174808	19223697	70	9	42781	0.41153	0.34034	SLC25A42
ENSG00000124523	6	13574816	13614790	58	10	42738	0.411	0.34054	SIRT5
ENSG00000105642	19	18062102	18110889	111	18	42629	0.4096	0.34105	KCNN1
ENSG00000204524	19	57751973	57766503	62	7	42833	0.40954	0.34107	ZNF805
ENSG00000109220	4	54875956	54930857	65	8	42489	0.40951	0.34108	CHIC2
ENSG00000116299	1	109656301	109749401	314	32	42758	0.40949	0.34109	KIAA1324
ENSG00000165474	13	20761609	20767037	12	4	42736	0.40938	0.34113	GJB2
ENSG00000257594	12	89913185	89920039	12	3	42913	0.40934	0.34115	GALNT4
ENSG00000259075	12	89913185	89920039	12	3	42913	0.40934	0.34115	POC1B-GALNT4
ENSG00000162910	1	228294380	228297013	1	1	42934	0.40914	0.34122	MRPL55
ENSG00000057663	6	106632351	106773666	365	21	42892	0.40893	0.34129	ATG5
ENSG00000168273	3	52568029	52613253	91	9	42891	0.40867	0.34139	SMIM4
ENSG00000268217	5	72894203	72896845	12	4	42487	0.40859	0.34142	AC008387.1
ENSG00000187764	9	91975702	92113045	428	43	42803	0.40845	0.34147	SEMA4D
ENSG00000224531	6	11094266	11138964	163	15	42888	0.40834	0.34151	SMIM13
ENSG00000172500	11	65651212	65656010	7	1	42879	0.40836	0.34151	FIBP
ENSG00000111215	12	10977559	11324212	1050	14	42845	0.40829	0.34153	PRR4
ENSG00000132205	18	2847028	2915991	50	10	42613	0.40821	0.34156	EMILIN2
ENSG00000172890	11	71164155	71235153	218	13	42883	0.40812	0.34159	NADSYN1
ENSG00000165633	10	50222290	50323554	326	16	42786	0.40799	0.34164	VSTM4
ENSG00000128422	17	39775689	39781094	2	1	42422	0.408	0.34164	KRT17
ENSG00000180198	1	28832455	28865812	67	8	42831	0.40789	0.34168	RCC1
ENSG00000173210	5	148521046	148640105	268	17	42798	0.40776	0.34172	ABLIM3
ENSG00000173237	11	66742748	66744475	2	1	42807	0.4076	0.34178	C11orf86
ENSG00000186625	6	149916009	149970108	92	3	42841	0.40757	0.34179	KATNA1
ENSG00000108511	17	46671639	46682354	22	7	42830	0.40748	0.34183	HOXB6
ENSG00000125430	17	14204400	14252721	26	7	42640	0.40723	0.34192	HS3ST3B1
ENSG00000158615	1	204372515	204380919	9	4	42407	0.40713	0.34196	PPP1R15B
ENSG00000136653	1	206680879	206762616	186	26	42751	0.40704	0.34199	RASSF5
ENSG00000130427	7	100318423	100321323	6	3	42837	0.40699	0.34201	EPO
ENSG00000171564	4	155484108	155492238	18	3	42895	0.40655	0.34217	FGB
ENSG00000106392	7	7196565	7288282	460	23	42893	0.40643	0.34221	C1GALT1
ENSG00000186094	1	48998527	50489585	1755	55	42801	0.40635	0.34224	AGBL4
ENSG00000135697	16	81272053	81324747	134	16	42621	0.40636	0.34224	BCMO1
ENSG00000145246	4	47487305	47595503	354	34	42788	0.40621	0.34229	ATP10D
ENSG00000166317	10	75404639	75423561	23	2	42889	0.40615	0.34232	SYNPO2L
ENSG00000171121	3	178957530	178984790	126	17	42639	0.40612	0.34233	KCNMB3
ENSG00000172985	2	109745804	110262207	1081	66	42807	0.40587	0.34242	SH3RF3
ENSG00000177627	12	48876286	48890295	61	9	42888	0.40558	0.34253	C12orf54
ENSG00000089094	12	121866900	122018920	222	18	42761	0.40555	0.34254	KDM2B
ENSG00000132471	17	73841780	73852588	22	5	42836	0.40555	0.34254	WBP2
ENSG00000182158	7	137559725	137686813	241	32	42776	0.4055	0.34256	CREB3L2
ENSG00000141560	17	80674559	80688204	47	10	42715	0.40548	0.34256	FN3KRP
ENSG00000018280	2	219246752	219261617	24	6	42682	0.40538	0.3426	SLC11A1
ENSG00000189139	14	44973545	44976482	9	3	42899	0.40519	0.34267	FSCB
ENSG00000132164	3	10857885	10982419	346	37	42801	0.40484	0.3428	SLC6A11
ENSG00000070950	3	8817088	9005457	716	34	42827	0.4047	0.34285	RAD18
ENSG00000065618	10	105791044	105845760	82	13	42713	0.40468	0.34286	COL17A1
ENSG00000128802	10	48413092	48416853	5	2	42689	0.4044	0.34296	GDF2
ENSG00000171843	9	20341663	20622542	380	38	42788	0.40438	0.34297	MLLT3
ENSG00000158477	1	158223927	158228059	14	5	42790	0.40436	0.34298	CD1A
ENSG00000156136	4	71858255	71896631	46	5	42880	0.40435	0.34298	DCK
ENSG00000119280	1	230972865	231005335	99	17	42854	0.40427	0.34301	C1orf198
ENSG00000185115	15	29560353	29562033	1	1	42720	0.40419	0.34304	NDNL2
ENSG00000173262	12	7965108	8043744	176	25	42419	0.4041	0.34307	SLC2A14
ENSG00000151116	11	18551156	18610294	162	18	42829	0.40399	0.34311	UEVLD
ENSG00000156802	8	124332090	124428590	103	28	42724	0.40391	0.34314	ATAD2
ENSG00000048342	4	15471489	15603180	270	28	42866	0.40388	0.34315	CC2D2A
ENSG00000135862	1	182992595	183114727	380	8	42858	0.40386	0.34316	LAMC1
ENSG00000078725	9	121915736	122131745	427	41	42795	0.40383	0.34317	BRINP1
ENSG00000173207	1	154947129	154951725	3	2	42648	0.40347	0.3433	CKS1B
ENSG00000221968	11	61640991	61659523	33	4	42771	0.40349	0.3433	FADS3
ENSG00000111783	12	106976685	107156581	355	22	42872	0.40301	0.34347	RFX4
ENSG00000155158	9	15163620	15307358	468	54	42778	0.40252	0.34365	TTC39B
ENSG00000116903	1	231468480	231473598	8	2	42669	0.40236	0.34371	EXOC8
ENSG00000073614	12	389295	498620	269	12	42871	0.4023	0.34373	KDM5A
ENSG00000143416	1	151336778	151345209	14	8	42734	0.40219	0.34377	SELENBP1
ENSG00000175899	12	9220260	9268825	116	8	42858	0.40195	0.34386	A2M
ENSG00000221995	17	27400537	27418537	41	6	42872	0.40188	0.34389	TIAF1
ENSG00000128050	4	57301907	57327534	55	7	42871	0.40174	0.34394	PAICS
ENSG00000168887	2	85833777	85839189	3	2	42677	0.40082	0.34427	C2orf68
ENSG00000164587	5	149822753	149829319	27	3	42899	0.40082	0.34428	RPS14
ENSG00000186088	7	76940068	77045717	302	22	42882	0.40037	0.34444	GSAP
ENSG00000176919	9	139839698	139841426	10	3	42854	0.39959	0.34473	C8G
ENSG00000236699	4	106473777	106629250	281	19	42834	0.39948	0.34477	ARHGEF38
ENSG00000196372	10	5680830	5708558	132	32	42513	0.39948	0.34477	ASB13
ENSG00000244025	21	31863782	31864275	1	1	42712	0.39937	0.34481	KRTAP19-3
ENSG00000164508	6	25726291	25726790	4	2	42904	0.39916	0.34489	HIST1H2AA
ENSG00000222011	7	102389418	102449672	77	12	42743	0.39908	0.34492	FAM185A
ENSG00000175643	16	11343476	11445619	443	24	42845	0.39905	0.34493	RMI2
ENSG00000176231	19	16059818	16060768	5	1	42914	0.399	0.34495	OR10H4
ENSG00000156671	10	76859344	76941881	153	16	42900	0.39897	0.34496	SAMD8
ENSG00000233502	2	10223908	10226228	7	3	42796	0.39879	0.34502	AC104794.4
ENSG00000198877	11	55540914	55541858	2	1	42932	0.39872	0.34505	OR5D13
ENSG00000124713	6	42928496	42931618	8	2	42929	0.39862	0.34509	GNMT
ENSG00000197056	1	35525387	35581460	50	4	42888	0.39854	0.34512	ZMYM1
ENSG00000164309	5	78985700	79096063	259	30	42756	0.39851	0.34513	CMYA5
ENSG00000233927	19	8386042	8388224	10	4	42742	0.39837	0.34518	RPS28
ENSG00000187695	3	128628717	128690173	176	19	42874	0.39816	0.34526	RP11-723O4.6
ENSG00000168646	17	63524681	63557765	45	10	42528	0.39814	0.34526	AXIN2
ENSG00000134245	1	113009163	113072787	152	29	42764	0.39796	0.34533	WNT2B
ENSG00000184012	21	42836478	42903043	290	31	42753	0.39715	0.34563	TMPRSS2
ENSG00000100784	14	91336799	91526980	379	25	42842	0.39688	0.34573	RPS6KA5
ENSG00000140284	15	50474393	50528592	202	20	42772	0.39679	0.34576	SLC27A2
ENSG00000171864	20	4702556	4709106	16	5	42566	0.39678	0.34577	PRND
ENSG00000051382	3	138372860	138553780	228	11	42840	0.39673	0.34579	PIK3CB
ENSG00000167291	17	77906142	78009647	151	38	42494	0.3967	0.3458	TBC1D16
ENSG00000142556	19	52516018	52533493	41	8	42905	0.39645	0.34589	ZNF614
ENSG00000132670	20	2844830	3019722	251	19	42781	0.39642	0.3459	PTPRA
ENSG00000114423	3	105374305	105588396	528	24	42848	0.39626	0.34596	CBLB
ENSG00000205309	17	17206649	17250977	124	16	42722	0.39624	0.34596	NT5M
ENSG00000182600	2	233721980	233743418	55	10	42846	0.39605	0.34603	C2orf82
ENSG00000167653	8	143751726	143764142	50	3	42822	0.39604	0.34604	PSCA
ENSG00000106336	7	100181605	100198740	19	8	42674	0.396	0.34605	FBXO24
