## Supplemental Tables for "Genetic and phenotypic heterogeneity in early neurodevelopmental traits in the Norwegian Mother, Father and Child Cohort Study" (part 11 of 15)

### Sheet: Magma_genes_inn (continued)
GENE	CHR	START	STOP	NSNPS	NPARAM	N	ZSTAT	P	SYMBOL
ENSG00000163812	3	44956749	45017677	65	8	42850	0.39582	0.34612	ZDHHC3
ENSG00000117450	1	45976708	45988719	35	4	42878	0.39568	0.34617	PRDX1
ENSG00000092820	6	159186773	159240444	200	15	42861	0.39568	0.34617	EZR
ENSG00000101542	18	59000815	59223006	316	56	42661	0.39558	0.34621	CDH20
ENSG00000170791	8	57124245	57131357	8	5	42684	0.39546	0.34625	CHCHD7
ENSG00000164708	7	44102326	44105186	7	1	42910	0.39528	0.34632	PGAM2
ENSG00000167302	17	79202077	79212891	15	4	42667	0.39517	0.34636	ENTHD2
ENSG00000135119	12	117176096	117291436	308	25	42780	0.39509	0.34639	RNFT2
ENSG00000088451	13	95226308	95248511	42	4	42875	0.39435	0.34666	TGDS
ENSG00000219073	1	22303514	22325135	94	15	42774	0.39406	0.34677	CELA3B
ENSG00000168818	4	4417469	4544073	307	15	42808	0.394	0.34679	STX18
ENSG00000119929	10	101462315	101515891	70	12	42860	0.39372	0.34689	CUTC
ENSG00000154839	18	47901365	47920543	56	6	42914	0.39363	0.34693	SKA1
ENSG00000101298	20	1246960	1289972	116	24	42686	0.39362	0.34693	SNPH
ENSG00000166170	14	104022881	104029168	9	2	42909	0.39339	0.34702	BAG5
ENSG00000084093	4	57774075	57802010	73	13	42871	0.39287	0.34721	REST
ENSG00000171631	11	72975550	73009662	59	4	42730	0.39283	0.34722	P2RY6
ENSG00000111536	12	68595131	68619601	61	11	42853	0.39283	0.34722	IL26
ENSG00000081800	7	122753585	122840040	189	22	42845	0.39277	0.34724	SLC13A1
ENSG00000158470	20	48249482	48330415	151	15	42890	0.39258	0.34732	B4GALT5
ENSG00000112655	6	43044006	43129457	168	25	42828	0.39227	0.34743	PTK7
ENSG00000123685	1	212859760	212873327	39	11	42818	0.39189	0.34757	BATF3
ENSG00000164626	6	39156749	39197226	141	25	42767	0.39179	0.34761	KCNK5
ENSG00000109339	4	86936276	87515284	1424	53	42876	0.39138	0.34776	MAPK10
ENSG00000120526	8	110253148	110346614	220	15	42891	0.39119	0.34783	NUDCD1
ENSG00000180008	14	55493948	55516206	40	6	42849	0.39111	0.34786	SOCS4
ENSG00000111676	12	7033626	7051484	22	9	42607	0.39103	0.34789	ATN1
ENSG00000178177	4	17842822	18023499	398	15	42869	0.39066	0.34802	LCORL
ENSG00000197595	13	113301358	113338811	100	15	42754	0.39063	0.34803	C13orf35
ENSG00000076003	2	136597196	136633996	32	5	42841	0.39061	0.34804	MCM6
ENSG00000152705	5	134303596	134347392	53	13	42803	0.39063	0.34804	CATSPER3
ENSG00000006712	19	39876492	39881835	8	2	42874	0.39056	0.34806	PAF1
ENSG00000168060	11	64812290	64826021	16	5	42832	0.39052	0.34808	NAALADL1
ENSG00000130881	19	33668509	33698694	76	13	42747	0.3905	0.34808	LRP3
ENSG00000131446	5	180217541	180242652	106	4	42756	0.39018	0.3482	MGAT1
ENSG00000051620	6	138724668	138743334	32	6	42819	0.38998	0.34827	HEBP2
ENSG00000011454	9	125703112	125867145	205	17	42873	0.38995	0.34829	RABGAP1
ENSG00000143013	1	87794151	87814606	25	5	42729	0.38988	0.34831	LMO4
ENSG00000149499	11	62369690	62380237	17	3	42779	0.38983	0.34833	EML3
ENSG00000157330	1	12806163	12823847	41	6	42747	0.38965	0.3484	C1orf158
ENSG00000156535	6	74405508	74538040	395	28	42824	0.38966	0.3484	CD109
ENSG00000117528	1	94883933	94984222	111	14	42844	0.38954	0.34844	ABCD3
ENSG00000185811	7	50343720	50472799	233	40	42800	0.38928	0.34854	IKZF1
ENSG00000171055	2	36778570	36873230	291	21	42740	0.38922	0.34856	FEZ2
ENSG00000066379	6	30026676	30032686	34	5	42932	0.38909	0.3486	ZNRD1
ENSG00000183783	4	44175926	44450824	645	48	42819	0.38899	0.34864	KCTD8
ENSG00000167880	17	74000583	74023533	57	11	42807	0.389	0.34864	EVPL
ENSG00000166558	16	84043272	84076241	255	32	42707	0.38898	0.34865	SLC38A8
ENSG00000083123	6	80816364	81055987	655	21	42851	0.38894	0.34866	BCKDHB
ENSG00000109016	17	21026677	21096578	105	13	42609	0.3888	0.34871	DHRS7B
ENSG00000035862	17	76849059	76921469	254	21	42775	0.38863	0.34877	TIMP2
ENSG00000038210	4	25162263	25280714	316	23	42861	0.3884	0.34886	PI4K2B
ENSG00000180878	11	6226796	6232362	6	3	42815	0.38824	0.34892	C11orf42
ENSG00000216921	2	242836136	242844702	35	6	42641	0.38814	0.34896	AC131097.4
ENSG00000240303	3	132276982	132379567	155	17	42886	0.38786	0.34906	ACAD11
ENSG00000235376	10	105005644	105007773	3	2	42880	0.3878	0.34908	RPEL1
ENSG00000253350	8	105602961	106431488	2080	105	42842	0.38773	0.34911	RP11-127H5.1
ENSG00000184436	22	21353393	21356485	6	3	42508	0.38769	0.34912	THAP7
ENSG00000158825	1	20915441	20945401	115	18	42879	0.3876	0.34916	CDA
ENSG00000204640	2	101086944	101099742	57	6	42868	0.38758	0.34916	NMS
ENSG00000125657	19	6531010	6535931	4	2	42758	0.38752	0.34918	TNFSF9
ENSG00000112081	6	36562145	36573377	36	4	42854	0.3874	0.34923	SRSF3
ENSG00000260415	12	52203789	52206636	3	2	42896	0.38734	0.34925	AC068987.1
ENSG00000073605	17	38060848	38076107	47	4	42894	0.38726	0.34928	GSDMB
ENSG00000198113	9	140172201	140177093	3	1	42060	0.3872	0.3493	TOR4A
ENSG00000198398	3	190146444	190167665	63	12	42871	0.38692	0.34941	TMEM207
ENSG00000148942	11	26688566	26744974	181	31	42838	0.38675	0.34947	SLC5A12
ENSG00000036530	14	100150641	100193638	111	14	42834	0.38647	0.34957	CYP46A1
ENSG00000109101	17	26833261	26865914	76	11	42777	0.38641	0.3496	FOXN1
ENSG00000132467	4	71554196	71556267	3	2	42785	0.38616	0.34969	UTP3
ENSG00000085998	1	46654354	46685977	49	9	42793	0.38609	0.34971	POMGNT1
ENSG00000079257	3	158363611	158390482	91	7	42872	0.3861	0.34971	LXN
ENSG00000101333	20	9049410	9461889	812	60	42849	0.38597	0.34976	PLCB4
ENSG00000233828	5	86512423	86534822	19	5	42804	0.38585	0.3498	AC008394.1
ENSG00000008283	17	61509665	61523739	17	4	42832	0.38572	0.34985	CYB561
ENSG00000137693	11	101981192	102104154	258	13	42860	0.38563	0.34988	YAP1
ENSG00000173848	10	5454514	5500426	82	7	42833	0.38522	0.35004	NET1
ENSG00000134717	1	52521797	52556388	44	8	42833	0.3851	0.35008	BTF3L4
ENSG00000170807	7	123295861	123304344	22	7	42879	0.38511	0.35008	LMOD2
ENSG00000175325	5	177419236	177423243	14	5	42822	0.38501	0.35012	PROP1
ENSG00000234719	16	12021230	12070500	121	13	42638	0.38497	0.35013	RP11-166B2.1
ENSG00000100884	14	24540046	24547309	2	1	42685	0.38493	0.35014	CPNE6
ENSG00000171603	1	9789084	9884584	110	12	42846	0.38489	0.35016	CLSTN1
ENSG00000167904	8	56608983	56685966	174	18	42765	0.38482	0.35019	TMEM68
ENSG00000134882	13	99853028	100038688	380	22	42883	0.38467	0.35024	UBAC2
ENSG00000186314	5	144851362	145214932	749	28	42864	0.38451	0.3503	PRELID2
ENSG00000129493	14	31760994	31889788	171	14	42816	0.38446	0.35032	HEATR5A
ENSG00000113140	5	151040657	151066726	60	10	42788	0.38443	0.35033	SPARC
ENSG00000155367	1	113252616	113258099	14	7	42791	0.38398	0.3505	PPM1J
ENSG00000131652	16	3074028	3077756	7	3	42669	0.38397	0.3505	THOC6
ENSG00000234602	5	54515442	54523143	19	4	42754	0.38391	0.35052	MCIDAS
ENSG00000126561	17	40439565	40463961	49	6	42811	0.38387	0.35054	STAT5A
ENSG00000121879	3	178865902	178957881	191	20	42896	0.38366	0.35062	PIK3CA
ENSG00000141194	17	56232494	56233517	4	2	42881	0.3835	0.35067	OR4D1
ENSG00000100276	22	29708922	29715668	6	3	42823	0.3835	0.35067	RASL10A
ENSG00000166126	14	103388993	103399933	19	7	42429	0.38308	0.35083	AMN
ENSG00000115392	2	58386378	58468507	148	20	42862	0.3829	0.3509	FANCL
ENSG00000109680	4	26578059	26756973	122	10	42682	0.38261	0.35101	TBC1D19
ENSG00000197142	10	114133776	114188138	89	9	42860	0.3821	0.35119	ACSL5
ENSG00000103479	16	53467889	53525561	106	7	42839	0.38207	0.3512	RBL2
ENSG00000197093	7	99756867	99766373	13	4	42863	0.38199	0.35123	GAL3ST4
ENSG00000268533	19	57905551	57949825	76	13	42767	0.38194	0.35125	AC004076.7
ENSG00000182400	14	39617015	39639736	62	12	42901	0.38188	0.35128	TRAPPC6B
ENSG00000172932	11	67056018	67069956	17	5	42857	0.38165	0.35136	ANKRD13D
ENSG00000149633	20	36838890	36889174	140	18	42733	0.38113	0.35155	KIAA1755
ENSG00000022840	12	120971283	121015397	127	16	42881	0.38107	0.35158	RNF10
ENSG00000128285	22	41074754	41078818	7	2	42652	0.38106	0.35158	MCHR1
ENSG00000189292	2	279558	288851	17	4	42814	0.3809	0.35164	FAM150B
ENSG00000263203	16	69152757	69154331	3	2	42811	0.38091	0.35164	CHTF8
ENSG00000127507	19	14843205	14889353	160	18	42542	0.38067	0.35173	EMR2
ENSG00000100804	14	23485752	23504439	26	6	42739	0.38054	0.35177	PSMB5
ENSG00000136881	9	104122699	104145801	40	4	42901	0.38051	0.35179	BAAT
ENSG00000116703	1	186412698	186430254	22	4	42778	0.38035	0.35184	PDC
ENSG00000163257	4	17802278	17812381	12	2	42879	0.38022	0.35189	DCAF16
ENSG00000164741	8	12940870	13373167	2117	72	42821	0.38013	0.35192	DLC1
ENSG00000161572	17	34261522	34270703	23	2	42713	0.37991	0.352	LYZL6
ENSG00000169570	5	118173017	118324240	265	27	42824	0.37981	0.35204	DTWD2
ENSG00000100263	22	29655841	29664198	10	5	42784	0.3796	0.35212	RHBDD3
ENSG00000100154	22	28374004	29075853	1087	32	42887	0.37953	0.35215	TTC28
ENSG00000255012	11	56380031	56380978	2	1	42907	0.37946	0.35217	OR5M1
ENSG00000113396	5	127873706	128369335	1854	44	42886	0.37941	0.35219	SLC27A6
ENSG00000108599	17	19807615	19881656	77	7	42773	0.37937	0.35221	AKAP10
ENSG00000198121	9	113635543	113800981	470	33	42811	0.37917	0.35228	LPAR1
ENSG00000185522	11	554855	560779	25	7	42830	0.37916	0.35229	C11orf35
ENSG00000178971	17	8130191	8151362	57	11	42853	0.37893	0.35237	CTC1
ENSG00000065882	4	37892708	38140796	742	69	42730	0.3787	0.35246	TBC1D1
ENSG00000138411	2	197059094	197458416	934	54	42854	0.37864	0.35248	HECW2
ENSG00000130193	8	143808621	143818345	27	7	42733	0.37844	0.35255	THEM6
ENSG00000171316	8	61591337	61779465	313	16	42839	0.3783	0.3526	CHD7
ENSG00000236669	7	157318477	157320019	5	2	42727	0.37824	0.35262	AC006372.1
ENSG00000143153	1	169074935	169101960	69	10	42859	0.37802	0.35271	ATP1B1
ENSG00000158716	1	159750722	159752333	3	1	42915	0.37797	0.35273	DUSP23
ENSG00000187855	12	108168162	108170421	3	2	42160	0.37777	0.3528	ASCL4
ENSG00000141098	16	67708434	67753324	55	9	42843	0.37775	0.35281	GFOD2
ENSG00000116288	1	8014351	8045565	57	9	42745	0.37752	0.35289	PARK7
ENSG00000053371	1	19630459	19638640	23	8	42691	0.37752	0.35289	AKR7A2
ENSG00000180616	17	71161151	71167185	7	1	42898	0.37753	0.35289	SSTR2
ENSG00000173285	1	158435272	158436344	3	1	42792	0.3775	0.3529	OR10K1
ENSG00000171345	17	39679869	39684560	7	1	42784	0.37749	0.35291	KRT19
ENSG00000052723	1	115312100	115323306	3	1	42729	0.37717	0.35302	SIKE1
ENSG00000186479	5	63802084	63908139	194	26	42790	0.37709	0.35305	RGS7BP
ENSG00000158481	1	158259576	158263420	3	2	42827	0.37708	0.35306	CD1C
ENSG00000103196	16	84853590	84954374	483	54	42602	0.37691	0.35312	CRISPLD2
ENSG00000119403	9	123617977	123639606	31	7	42641	0.37686	0.35314	PHF19
ENSG00000144115	2	88469835	88486146	39	12	42775	0.37649	0.35328	THNSL2
ENSG00000150316	11	94695787	94706776	24	6	42909	0.37591	0.35349	CWC15
ENSG00000101608	18	3247479	3256234	36	4	42731	0.37582	0.35352	MYL12A
ENSG00000178226	16	31150246	31161415	5	2	42271	0.37539	0.35368	PRSS36
ENSG00000177169	12	132379196	132407712	58	9	42796	0.37539	0.35369	ULK1
ENSG00000135439	12	58118980	58135940	16	4	42862	0.37529	0.35372	AGAP2
ENSG00000176540	11	48387037	48388017	2	1	42840	0.37526	0.35373	OR4C5
ENSG00000243811	22	39410368	39429281	45	8	42575	0.37485	0.35389	APOBEC3D
ENSG00000171621	1	9352939	9429591	304	45	42640	0.37472	0.35393	SPSB1
ENSG00000178028	1	44679127	44686353	11	5	42837	0.37473	0.35393	DMAP1
ENSG00000145715	5	86563705	86687748	122	11	42843	0.3747	0.35394	RASA1
ENSG00000123091	1	51701943	51739127	32	5	42762	0.37466	0.35396	RNF11
ENSG00000156304	21	33043346	33104388	123	15	42804	0.37464	0.35396	SCAF4
ENSG00000079263	2	231067826	231223762	436	29	42863	0.37454	0.354	SP140
ENSG00000036448	8	1993155	2113475	926	72	42736	0.37449	0.35402	MYOM2
ENSG00000078053	7	38423305	38671167	1035	53	42862	0.37396	0.35422	AMPH
ENSG00000169193	7	23636998	23684327	67	11	42827	0.37391	0.35423	CCDC126
ENSG00000173486	11	64008475	64011604	3	2	42770	0.37378	0.35429	FKBP2
ENSG00000160190	21	43916118	44001550	334	23	42798	0.37376	0.35429	SLC37A1
ENSG00000120948	1	11072414	11085796	18	3	42866	0.37342	0.35442	TARDBP
ENSG00000141140	17	34851477	34899284	73	8	42882	0.3734	0.35442	MYO19
ENSG00000070214	9	108006903	108201452	393	23	42827	0.37306	0.35455	SLC44A1
ENSG00000139675	13	53191605	53217919	72	4	42884	0.37306	0.35455	HNRNPA1L2
ENSG00000164620	5	141016517	141020644	13	6	42787	0.37295	0.35459	RELL2
ENSG00000039319	5	79703832	79775169	140	9	42887	0.37289	0.35462	ZFYVE16
ENSG00000137692	11	102932805	102962944	47	8	42799	0.37265	0.3547	DCUN1D5
ENSG00000178209	8	144989321	145050902	143	7	42663	0.37263	0.35471	PLEC
ENSG00000112246	6	100832891	100912805	162	21	42729	0.37252	0.35475	SIM1
ENSG00000132975	13	27329341	27334922	11	4	42882	0.37249	0.35477	GPR12
ENSG00000254999	3	10157276	10168874	46	4	42838	0.37245	0.35478	BRK1
ENSG00000137776	15	59171244	59225852	63	8	42870	0.37244	0.35478	SLTM
ENSG00000105254	19	36605191	36616849	29	8	42788	0.37235	0.35482	TBCB
ENSG00000123453	9	136528682	136605077	284	30	42535	0.37229	0.35484	SARDH
ENSG00000162604	1	62146718	62191095	89	10	42378	0.37217	0.35488	TM2D1
ENSG00000169314	22	24105208	24108048	5	2	42468	0.37207	0.35492	C22orf15
ENSG00000149488	20	2517253	2622430	383	27	42733	0.37194	0.35497	TMC2
ENSG00000169429	4	74606223	74609433	5	1	42700	0.37181	0.35502	IL8
ENSG00000180998	14	53019866	53104431	187	24	42835	0.37178	0.35503	GPR137C
ENSG00000107186	9	13105703	13279589	215	22	42675	0.37176	0.35504	MPDZ
ENSG00000138604	15	69452923	69564556	169	12	42865	0.37157	0.35511	GLCE
ENSG00000171435	12	117890817	118406788	1438	133	42727	0.37144	0.35516	KSR2
ENSG00000183397	19	3539152	3544028	10	4	42463	0.37131	0.3552	C19orf71
ENSG00000171163	1	249144205	249153343	8	2	42837	0.37125	0.35523	ZNF692
ENSG00000139567	12	52300692	52317145	48	11	42790	0.37053	0.35549	ACVRL1
ENSG00000160703	11	119037277	119054725	16	5	42783	0.37038	0.35555	NLRX1
ENSG00000187486	11	17407406	17410878	10	3	42880	0.3699	0.35573	KCNJ11
ENSG00000205649	4	70894130	70902255	24	5	42842	0.36965	0.35582	HTN3
ENSG00000081148	3	100941390	101039404	179	13	42870	0.36963	0.35583	IMPG2
ENSG00000141279	17	45600308	45700642	110	13	42859	0.36959	0.35584	NPEPPS
ENSG00000205359	5	101707486	101834720	434	16	42908	0.36958	0.35585	SLCO6A1
ENSG00000145107	3	196046213	196065374	60	9	42712	0.36954	0.35586	TM4SF19
ENSG00000162896	1	207101863	207119811	37	7	42848	0.36933	0.35594	PIGR
ENSG00000081138	18	63417488	63548638	374	19	42870	0.36852	0.35624	CDH7
ENSG00000159788	4	3294755	3441640	324	38	42820	0.3685	0.35625	RGS12
ENSG00000134905	13	111293759	111365950	279	16	42846	0.36851	0.35625	CARS2
ENSG00000197576	7	27168126	27170418	9	2	42932	0.36841	0.35628	HOXA4
ENSG00000125743	19	46190712	46195827	6	2	42898	0.36842	0.35628	SNRPD2
ENSG00000188263	22	50432942	50451088	53	9	42508	0.36816	0.35638	IL17REL
ENSG00000233280	3	97540884	97594132	58	6	42835	0.36808	0.35641	CRYBG3
ENSG00000053900	4	25378835	25420120	139	10	42820	0.36807	0.35641	ANAPC4
ENSG00000070423	19	647526	663277	9	3	42152	0.3678	0.35651	RNF126
ENSG00000085871	4	140586922	140661899	204	32	42781	0.36728	0.35671	MGST2
ENSG00000035115	2	217730	266398	88	9	42877	0.36692	0.35684	SH3YL1
ENSG00000086504	16	417384	420527	13	4	42648	0.3668	0.35688	MRPL28
ENSG00000099822	19	589893	617159	9	4	42084	0.36648	0.357	HCN2
ENSG00000158445	20	47980414	48099184	396	34	42825	0.36642	0.35703	KCNB1
ENSG00000115594	2	102681004	102796334	342	30	42798	0.36622	0.3571	IL1R1
ENSG00000112893	5	109025067	109205326	487	22	42874	0.36621	0.3571	MAN2A1
ENSG00000184374	8	120007691	120118821	517	24	42823	0.3662	0.35711	COLEC10
ENSG00000007202	17	26941458	26972472	21	8	42874	0.36577	0.35727	KIAA0100
ENSG00000273049	12	54379629	54428672	75	14	42738	0.36566	0.35731	RP11-834C11.12
ENSG00000258472	17	26782770	26941215	221	28	42789	0.3656	0.35733	RP11-192H23.4
ENSG00000105404	19	42460833	42463542	3	1	42748	0.36559	0.35734	RABAC1
ENSG00000138834	16	1756184	1820318	117	14	42784	0.36554	0.35736	MAPK8IP3
ENSG00000110958	12	57057127	57082159	48	10	42829	0.36544	0.35739	PTGES3
ENSG00000179912	12	57643392	57824788	196	13	42793	0.36544	0.35739	R3HDM2
ENSG00000149547	11	125439112	125454575	34	6	42898	0.36537	0.35742	EI24
ENSG00000205595	4	75480629	75490486	2	1	42516	0.36532	0.35744	AREGB
ENSG00000156735	8	38034051	38070819	46	3	42882	0.36529	0.35745	BAG4
ENSG00000175591	11	72929343	72947397	32	9	42544	0.36528	0.35745	P2RY2
ENSG00000106153	7	56169262	56174269	16	5	42879	0.36499	0.35756	CHCHD2
ENSG00000080200	3	97595819	97663810	84	8	42848	0.36433	0.35781	CRYBG3
ENSG00000101052	20	42219571	42275936	117	7	42644	0.36413	0.35788	IFT52
ENSG00000081087	6	108362613	108487058	197	18	42828	0.36403	0.35792	OSTM1
ENSG00000131043	20	34824381	34858840	33	11	42718	0.36392	0.35796	AAR2
ENSG00000163825	3	46538981	46542439	12	3	42858	0.36382	0.358	RTP3
ENSG00000133107	13	38210773	38444562	701	54	42802	0.36381	0.358	TRPC4
ENSG00000070761	16	58147496	58163354	41	6	42904	0.36377	0.35801	C16orf80
ENSG00000143882	2	10861775	10925236	187	27	42777	0.36375	0.35802	ATP6V1C2
ENSG00000084693	2	27265232	27293490	38	8	42810	0.36376	0.35802	AGBL5
ENSG00000115109	2	120770581	120936695	275	11	42872	0.36366	0.35806	EPB41L5
ENSG00000185899	7	143140546	143141502	2	1	42682	0.36328	0.3582	TAS2R60
ENSG00000150768	11	111895538	111935114	60	7	42824	0.36326	0.3582	DLAT
ENSG00000211456	3	45730548	45786916	187	9	42908	0.36325	0.35821	SACM1L
ENSG00000166896	12	58335324	58351052	49	5	42872	0.36315	0.35825	XRCC6BP1
ENSG00000197535	15	52599480	52821247	529	13	42855	0.36266	0.35843	MYO5A
ENSG00000188050	7	122337766	122339210	2	1	42909	0.3626	0.35845	RNF133
ENSG00000055118	7	150642049	150675403	76	13	42787	0.36255	0.35847	KCNH2
ENSG00000183668	19	43715943	43773682	15	3	42700	0.36246	0.3585	PSG9
ENSG00000171695	20	62714733	62715712	1	1	41870	0.36237	0.35854	C20orf201
ENSG00000126351	17	38214543	38250120	42	9	42732	0.36235	0.35855	THRA
ENSG00000116212	1	54411750	54433841	28	6	42810	0.36228	0.35857	LRRC42
ENSG00000137959	1	79085607	79111830	50	10	42784	0.36229	0.35857	IFI44L
ENSG00000163348	1	154929502	154936329	5	3	42820	0.36198	0.35868	PYGO2
ENSG00000124772	6	36708552	36807778	336	50	42807	0.36191	0.35871	CPNE5
ENSG00000142025	19	42348806	42356401	8	4	42677	0.36188	0.35872	DMRTC2
ENSG00000132581	17	26975374	26989207	11	6	42873	0.36164	0.35881	SDF2
ENSG00000214026	11	1968508	2005752	124	16	42663	0.36157	0.35884	MRPL23
ENSG00000144648	3	42846244	42929466	185	21	42820	0.36154	0.35885	ACKR2
ENSG00000106809	9	95146249	95166978	48	6	42912	0.36136	0.35892	OGN
ENSG00000075975	3	12598513	12625212	58	9	42856	0.36123	0.35896	MKRN2
ENSG00000143387	1	150768684	150780799	10	3	42870	0.36109	0.35902	CTSK
ENSG00000105849	7	19735085	19748710	39	8	42850	0.36079	0.35913	TWISTNB
ENSG00000127074	1	192605275	192629390	72	7	42734	0.36063	0.35919	RGS13
ENSG00000186967	21	31869142	31869451	1	1	42673	0.3606	0.3592	KRTAP19-4
ENSG00000113643	5	167913450	167946304	142	9	42885	0.36056	0.35921	RARS
ENSG00000135517	12	56843286	56862950	33	8	42610	0.35989	0.35946	MIP
ENSG00000148840	10	103892787	103910082	18	7	42861	0.35949	0.35961	PPRC1
ENSG00000129354	19	10683347	10697991	62	7	42856	0.35926	0.3597	AP1M2
ENSG00000198721	6	4115923	4135831	56	7	42913	0.35917	0.35973	ECI2
ENSG00000166913	20	43514317	43537173	42	5	42797	0.35899	0.3598	YWHAB
ENSG00000184163	1	1177826	1182102	10	2	42861	0.35884	0.35986	FAM132A
ENSG00000180891	17	55938604	56032684	179	33	42500	0.35878	0.35988	CUEDC1
ENSG00000137040	9	6011043	6015618	6	2	42835	0.35862	0.35994	RANBP6
ENSG00000129636	16	47188298	47498060	214	14	42846	0.35857	0.35996	ITFG1
ENSG00000143224	1	161136200	161147803	17	5	42868	0.35821	0.36009	PPOX
ENSG00000100197	22	42522501	42526908	10	5	42618	0.35809	0.36014	CYP2D6
ENSG00000089159	12	120648250	120703574	70	10	42817	0.35805	0.36015	PXN
ENSG00000127533	19	16999671	17003417	7	2	42863	0.35801	0.36017	F2RL3
ENSG00000149091	11	46354455	46402104	53	12	42822	0.35776	0.36026	DGKZ
ENSG00000137834	15	66994566	67074338	206	26	42784	0.35703	0.36054	SMAD6
ENSG00000171241	16	46614466	46655538	11	5	42727	0.35689	0.36059	SHCBP1
ENSG00000139899	14	24895738	24900160	18	4	42644	0.35681	0.36062	CBLN3
ENSG00000090097	3	51991470	52002426	2	1	42912	0.35667	0.36067	PCBP4
ENSG00000268800	5	162866447	162873821	10	3	42877	0.35643	0.36076	AC112205.1
ENSG00000256029	1	159827690	159842843	51	6	42818	0.35627	0.36082	RP11-190A12.7
ENSG00000164081	3	51696709	51738339	31	11	42847	0.35622	0.36084	TEX264
ENSG00000025800	1	32573639	32642169	59	6	42808	0.35618	0.36085	KPNA6
ENSG00000117983	11	1244296	1283406	171	14	42874	0.35609	0.36089	MUC5B
ENSG00000090621	1	40026488	40042462	33	9	42868	0.35581	0.36099	PABPC4
ENSG00000268179	1	861264	866445	12	2	42718	0.35577	0.36101	AL645608.1
ENSG00000137747	11	117771358	117800174	115	18	42731	0.35565	0.36105	TMPRSS13
ENSG00000133943	14	91526677	91691976	406	47	42744	0.35556	0.36108	C14orf159
ENSG00000127452	19	9920943	9938492	23	4	42872	0.35523	0.36121	FBXL12
ENSG00000164619	7	33944523	34195484	441	45	42796	0.35517	0.36123	BMPER
ENSG00000103342	16	11961985	12009939	83	9	42872	0.3549	0.36133	GSPT1
ENSG00000105447	19	48949030	48960279	41	7	42867	0.35491	0.36133	GRWD1
ENSG00000143776	1	227177566	227506175	1558	21	42779	0.35479	0.36137	CDC42BPA
ENSG00000168397	2	242576628	242613272	49	10	42529	0.3548	0.36137	ATG4B
ENSG00000188817	3	63638344	63664696	108	12	42884	0.35479	0.36137	SNTN
ENSG00000104915	19	13254872	13261197	4	1	42684	0.35473	0.3614	STX10
ENSG00000050426	12	51441745	51454207	34	5	42762	0.3545	0.36148	LETMD1
ENSG00000182674	8	73449626	73850584	1082	61	42870	0.3539	0.36171	KCNB2
ENSG00000078549	7	31092076	31151089	94	18	42643	0.35385	0.36173	ADCYAP1R1
ENSG00000185684	12	132568828	132613029	81	8	42877	0.35358	0.36183	EP400NL
ENSG00000081721	1	161719548	161727028	29	6	42881	0.35337	0.3619	DUSP12
ENSG00000095015	5	56111401	56191979	194	17	42906	0.3532	0.36197	MAP3K1
ENSG00000093010	22	19929130	19957498	110	20	42760	0.3531	0.36201	COMT
ENSG00000136918	9	127615755	127620160	11	2	42838	0.35292	0.36208	WDR38
ENSG00000263588	18	19668021	19678741	45	6	42811	0.35288	0.36209	RP11-595B24.2
ENSG00000203710	1	207669492	207813992	231	23	42882	0.35264	0.36218	CR1
ENSG00000118113	11	102582526	102597781	80	17	42884	0.3526	0.3622	MMP8
ENSG00000108179	10	81107225	81115093	16	4	42815	0.35252	0.36222	PPIF
ENSG00000163286	2	233271553	233275424	9	3	42781	0.35244	0.36225	ALPPL2
ENSG00000058056	3	179370543	179507189	328	35	42752	0.35193	0.36245	USP13
ENSG00000049239	1	9294834	9331396	97	17	42683	0.35128	0.36269	H6PD
ENSG00000111361	12	124104953	124118313	37	7	42889	0.35119	0.36272	EIF2B1
ENSG00000213085	1	159842154	159869953	61	8	42841	0.35118	0.36273	CCDC19
ENSG00000100629	14	80943330	81425861	1320	51	42847	0.35118	0.36273	CEP128
ENSG00000204519	19	58193337	58228669	75	14	42754	0.35116	0.36273	ZNF551
ENSG00000142910	1	32042116	32053288	7	4	42387	0.35106	0.36277	TINAGL1
ENSG00000112186	6	17393447	17558023	382	37	42716	0.35087	0.36284	CAP2
ENSG00000217702	2	74361599	74362521	2	1	42527	0.35086	0.36285	MGC10955
ENSG00000133069	1	205197304	205242471	119	13	42882	0.35065	0.36292	TMCC2
ENSG00000137275	6	3064225	3115421	40	10	42678	0.35065	0.36292	RIPK1
ENSG00000169777	5	9629109	9712490	225	32	42812	0.35064	0.36293	TAS2R1
ENSG00000181666	19	37803739	37860267	111	16	42892	0.35048	0.36299	HKR1
ENSG00000091262	16	16242785	16317379	164	21	42699	0.35045	0.363	ABCC6
ENSG00000136643	1	213224589	213448116	231	22	42833	0.35025	0.36307	RPS6KC1
ENSG00000204619	6	30034486	30038110	18	5	42931	0.34948	0.36337	PPP1R11
ENSG00000178386	19	44555520	44572144	32	6	42765	0.34945	0.36338	ZNF223
ENSG00000172336	7	100303676	100305118	3	1	42873	0.34942	0.36339	POP7
ENSG00000010270	7	38217824	38270272	151	18	42884	0.34939	0.3634	STARD3NL
ENSG00000144401	2	208445355	208490652	64	8	42885	0.3487	0.36366	METTL21A
ENSG00000189157	4	77135193	77204933	321	20	42880	0.34869	0.36366	FAM47E
ENSG00000133318	11	63448918	63527363	43	11	42736	0.3487	0.36366	RTN3
ENSG00000184860	16	82031221	82045093	11	6	42428	0.34867	0.36367	SDR42E1
ENSG00000197150	7	150725510	150744869	50	10	42869	0.34862	0.36369	ABCB8
ENSG00000249679	4	186392670	186393417	2	1	42239	0.34856	0.36371	RP11-279O9.4
ENSG00000267270	18	77905807	77936315	86	10	42781	0.34825	0.36383	AC139100.2
ENSG00000143819	1	225997794	226033260	112	30	42666	0.348	0.36392	EPHX1
ENSG00000204873	17	39388715	39389705	1	1	42842	0.34775	0.36401	KRTAP9-3
ENSG00000106665	7	73703805	73820273	209	13	42676	0.34767	0.36404	CLIP2
ENSG00000167183	17	46029333	46035244	19	5	42864	0.34766	0.36405	PRR15L
ENSG00000141577	17	79163393	79196799	108	16	42703	0.34751	0.3641	AZI1
ENSG00000159433	15	42867857	43013179	179	16	42840	0.34724	0.3642	STARD9
ENSG00000165140	9	97365415	97402531	122	14	42839	0.34723	0.36421	FBP1
ENSG00000147481	8	50822349	51706678	2361	49	42846	0.34714	0.36424	SNTG1
ENSG00000166450	15	55903744	56035288	349	26	42846	0.34716	0.36424	PRTG
ENSG00000239779	2	74685456	74688018	3	1	42777	0.34694	0.36432	WBP1
ENSG00000120129	5	172195093	172198198	7	2	42861	0.34687	0.36434	DUSP1
ENSG00000176571	8	87878670	88627447	1906	62	42849	0.34683	0.36436	CNBD1
ENSG00000145244	4	47596015	47840123	586	30	42835	0.34659	0.36445	CORIN
ENSG00000105669	19	19010323	19030206	43	10	42787	0.3466	0.36445	COPE
ENSG00000198074	7	134212344	134226160	53	9	42837	0.34652	0.36447	AKR1B10
ENSG00000167034	8	23536206	23540440	8	3	42698	0.34652	0.36448	NKX3-1
ENSG00000188107	6	64429876	66417118	5475	120	42835	0.34635	0.36454	EYS
ENSG00000164691	6	159455500	159466184	39	5	42889	0.34635	0.36454	TAGAP
ENSG00000106683	7	73497263	73536855	65	10	42620	0.34635	0.36454	LIMK1
ENSG00000113578	5	141971743	142077617	163	15	42828	0.34624	0.36458	FGF1
ENSG00000204021	10	90484301	90512543	156	9	42121	0.34614	0.36462	LIPK
ENSG00000136110	13	53277399	53313947	87	10	42821	0.34611	0.36463	LECT1
ENSG00000189376	8	124232196	124253638	15	3	42859	0.34607	0.36465	C8orf76
ENSG00000117289	1	145438469	145442635	4	1	42787	0.34602	0.36467	TXNIP
ENSG00000080189	20	44978167	44993043	12	3	42854	0.3457	0.36478	SLC35C2
ENSG00000156521	10	71897737	71906432	38	8	42866	0.34533	0.36492	TYSND1
ENSG00000242265	7	94285637	94299007	14	5	42860	0.34521	0.36497	PEG10
ENSG00000122515	7	44788180	44809477	33	8	42783	0.34513	0.365	ZMIZ2
ENSG00000033327	11	77926343	78129394	317	4	42816	0.34511	0.36501	GAB2
ENSG00000120690	13	41506056	41635576	232	19	42812	0.34497	0.36506	ELF1
ENSG00000159111	17	45900638	45908900	34	6	42913	0.34488	0.36509	MRPL10
ENSG00000063176	19	49122548	49133974	12	5	42843	0.34489	0.36509	SPHK2
ENSG00000123395	12	52463030	52471278	26	5	42873	0.34482	0.36512	C12orf44
ENSG00000136695	2	113816215	113822959	47	3	42888	0.34436	0.36529	IL36RN
ENSG00000145708	5	76248538	76276983	61	11	42728	0.34423	0.36534	CRHBP
ENSG00000133083	13	36345478	36705443	1001	83	42818	0.344	0.36542	DCLK1
ENSG00000212935	21	45977673	45978643	3	1	42837	0.34396	0.36544	KRTAP10-3
ENSG00000169894	7	100547187	100611118	27	9	42306	0.34386	0.36548	MUC3A
ENSG00000074621	15	65903704	65953333	84	7	42853	0.34333	0.36567	SLC24A1
ENSG00000196646	19	12273879	12300064	40	8	42817	0.34324	0.36571	ZNF136
ENSG00000184428	8	144386554	144442149	185	16	42762	0.34318	0.36573	TOP1MT
ENSG00000213416	17	39279343	39280419	3	1	42933	0.34293	0.36582	KRTAP4-12
ENSG00000182613	5	180581943	180582890	2	1	42934	0.34289	0.36584	OR2V2
ENSG00000124089	20	54823788	54824871	2	1	42931	0.3428	0.36587	MC3R
ENSG00000149639	20	35405845	35492089	114	24	42782	0.34278	0.36588	SOGA1
ENSG00000052126	12	19282648	19529334	636	34	42839	0.34274	0.3659	PLEKHA5
ENSG00000112667	6	43193367	43197222	5	2	42860	0.3427	0.36591	DNPH1
ENSG00000050748	5	179660143	179719099	165	22	42778	0.34263	0.36594	MAPK9
ENSG00000273395	1	48226979	48227290	1	1	42679	0.34259	0.36595	FLJ00388
ENSG00000104979	19	13884982	13889276	4	2	42626	0.34258	0.36596	C19orf53
ENSG00000135374	11	34500340	34535352	131	14	42826	0.34252	0.36598	ELF5
ENSG00000152034	6	100367786	100442123	168	22	42722	0.34242	0.36602	MCHR2
ENSG00000188211	11	17373273	17398888	58	10	42895	0.34233	0.36605	NCR3LG1
ENSG00000119917	10	91087651	91100728	38	5	42888	0.34211	0.36613	IFIT3
ENSG00000121481	1	185014496	185071740	60	14	42730	0.34208	0.36615	RNF2
ENSG00000213809	12	10524952	10544473	48	5	42904	0.34203	0.36616	KLRK1
ENSG00000162510	1	31184124	31196434	30	4	42883	0.34175	0.36627	MATN1
ENSG00000163714	3	142683339	142779567	175	15	42735	0.34176	0.36627	U2SURP
ENSG00000188778	8	37820516	37824483	5	1	42727	0.34157	0.36634	ADRB3
ENSG00000162624	1	75594119	75627218	58	11	42724	0.34153	0.36635	LHX8
ENSG00000184886	17	34890847	34895159	5	2	42759	0.34138	0.36641	PIGW
ENSG00000161328	11	537527	554916	90	15	42722	0.34087	0.3666	LRRC56
ENSG00000137106	9	37422663	37436987	25	7	42624	0.34075	0.36664	GRHPR
ENSG00000197757	12	54384408	54424607	61	13	42744	0.34022	0.36685	HOXC6
ENSG00000259207	17	45331212	45421658	264	22	42866	0.34009	0.3669	ITGB3
ENSG00000259753	17	45331263	45421658	264	22	42866	0.34009	0.3669	ITGB3
ENSG00000150403	13	114145310	114204542	360	11	42894	0.33995	0.36695	TMCO3
ENSG00000085382	6	105175968	105307794	258	13	42870	0.33986	0.36698	HACE1
ENSG00000168827	3	158362067	158410364	167	9	42875	0.33971	0.36704	GFM1
ENSG00000197714	19	57791419	57804937	42	8	42576	0.33965	0.36706	ZNF460
ENSG00000133808	11	12297627	12380691	350	25	42859	0.33962	0.36707	MICALCL
ENSG00000253206	8	50448945	50466973	23	3	42880	0.33944	0.36714	RP11-738G5.2
ENSG00000224420	19	50191921	50193832	2	1	42874	0.33925	0.36721	ADM5
ENSG00000081760	12	125549925	125627873	185	26	42690	0.33914	0.36725	AACS
ENSG00000135917	2	228549926	228582728	135	17	42671	0.33898	0.36731	SLC19A3
ENSG00000214954	8	92114060	92231464	272	11	42855	0.33881	0.36737	LRRC69
ENSG00000145779	5	118604387	118735383	444	36	42832	0.33864	0.36744	TNFAIP8
ENSG00000257591	19	12251032	12267546	21	3	42837	0.33862	0.36745	ZNF625
ENSG00000149313	11	105946228	105969437	29	6	42867	0.33857	0.36747	AASDHPPT
ENSG00000136940	9	125560668	125590910	47	9	42709	0.3385	0.36749	PDCL
ENSG00000174456	12	110465872	110511491	88	14	42874	0.33844	0.36751	C12orf76
ENSG00000100271	22	43435522	43485434	182	25	42817	0.33825	0.36759	TTLL1
ENSG00000142632	1	16524349	16539104	45	5	42870	0.33797	0.36769	ARHGEF19
ENSG00000176058	9	140086069	140098645	1	1	42727	0.33775	0.36778	TPRN
ENSG00000165494	11	82868030	82898493	45	6	42833	0.33764	0.36782	PCF11
ENSG00000269533	19	57901252	57931362	58	12	42812	0.33741	0.3679	AC003002.6
ENSG00000203965	1	63989043	64038364	112	11	42870	0.33725	0.36796	EFCAB7
ENSG00000133937	14	95234553	95236562	3	1	42886	0.33717	0.36799	GSC
ENSG00000073584	17	38781214	38804760	32	6	42800	0.33704	0.36804	SMARCE1
ENSG00000168243	1	235710987	235814054	249	29	42651	0.33673	0.36816	GNG4
ENSG00000181773	1	27719148	27722318	1	1	42868	0.33659	0.36821	GPR3
ENSG00000185278	1	173837220	173872687	81	9	42826	0.3365	0.36825	ZBTB37
ENSG00000205863	13	24465238	24476794	40	4	42623	0.33645	0.36826	C1QTNF9B
ENSG00000105143	19	15060846	15133802	410	42	42650	0.33629	0.36833	SLC1A6
ENSG00000184698	11	5410607	5411664	7	1	42933	0.3358	0.36851	OR51M1
ENSG00000196428	3	150126122	150184218	136	15	42884	0.3357	0.36855	TSC22D2
ENSG00000146039	6	25754927	25781419	101	14	42882	0.33568	0.36856	SLC17A4
ENSG00000175224	11	46638826	46696368	51	8	42891	0.33563	0.36857	ATG13
ENSG00000073282	3	189349205	189615068	851	104	42780	0.33522	0.36873	TP63
ENSG00000115318	2	74759541	74782817	16	4	42816	0.33464	0.36895	LOXL3
ENSG00000176834	12	118501398	118573831	226	37	42740	0.33424	0.3691	VSIG10
ENSG00000100749	14	97263641	97398059	321	24	42891	0.33378	0.36927	VRK1
ENSG00000212722	17	39261584	39262740	3	1	42930	0.33342	0.36941	KRTAP4-9
ENSG00000154240	17	63631656	64188202	1869	28	42820	0.3332	0.36949	CEP112
ENSG00000196151	2	160092304	160143310	205	13	42885	0.33306	0.36954	WDSUB1
ENSG00000150977	12	123899936	123921264	47	11	42572	0.33297	0.36958	RILPL2
ENSG00000241644	7	30737601	30797218	144	24	42789	0.33262	0.36971	INMT
ENSG00000132635	20	2815960	2821836	12	4	42502	0.33261	0.36972	PCED1A
ENSG00000114520	3	125165495	125239041	209	17	42881	0.33254	0.36974	SNX4
ENSG00000132535	17	7093209	7123021	42	8	42723	0.33249	0.36976	DLG4
ENSG00000143376	1	151584541	151671567	88	10	42846	0.33238	0.3698	SNX27
ENSG00000132275	11	6616305	6624850	16	7	42510	0.33237	0.3698	RRP8
ENSG00000112146	6	52916789	52965671	65	10	42810	0.33227	0.36984	FBXO9
ENSG00000171368	5	660883	693510	62	15	42758	0.33223	0.36986	TPPP
ENSG00000163866	1	35178338	35325417	419	58	42612	0.3322	0.36987	SMIM12
ENSG00000129009	15	74466012	74469213	10	2	42767	0.33216	0.36988	ISLR
ENSG00000141314	17	30593195	30651680	176	26	42758	0.332	0.36994	RHBDL3
ENSG00000184922	17	43298811	43324687	47	7	42806	0.33186	0.37	FMNL1
ENSG00000198885	2	96991069	96994091	3	2	42698	0.33162	0.37009	ITPRIPL1
ENSG00000198518	6	26204858	26206266	13	4	42901	0.33153	0.37012	HIST1H4E
ENSG00000107960	10	105642300	105677963	90	9	42893	0.33151	0.37013	OBFC1
ENSG00000180644	10	72357104	72362531	14	5	42836	0.33134	0.37019	PRF1
ENSG00000182334	11	7846584	7847519	3	1	42932	0.33126	0.37022	OR5P3
ENSG00000122970	12	110562140	110656602	97	15	42899	0.33128	0.37022	IFT81
ENSG00000132406	4	4237269	4249950	22	3	42755	0.33123	0.37023	TMEM128
ENSG00000113649	5	145826874	145891524	151	10	42882	0.33105	0.3703	TCERG1
ENSG00000152779	10	91190051	91316398	318	40	42797	0.33106	0.3703	SLC16A12
ENSG00000249853	6	114376750	114664209	588	56	42849	0.33104	0.37031	HS3ST5
ENSG00000156222	15	85427885	85518876	356	47	42644	0.33089	0.37036	SLC28A1
ENSG00000162913	1	228391207	228401365	17	2	42848	0.33064	0.37046	C1orf145
ENSG00000133119	13	34392186	34540695	324	21	42871	0.33045	0.37053	RFC3
ENSG00000135363	11	33880122	33913836	92	15	42776	0.33033	0.37058	LMO2
ENSG00000146063	5	180649499	180662809	27	6	42810	0.33029	0.37059	TRIM41
ENSG00000106415	7	8008425	8133902	360	20	42834	0.32998	0.37071	GLCCI1
ENSG00000135047	9	90340434	90346308	15	5	42772	0.32992	0.37073	CTSL
ENSG00000170099	14	94770585	94789731	76	12	42832	0.32983	0.37076	SERPINA6
ENSG00000143278	1	197008321	197036397	53	6	42885	0.32979	0.37078	F13B
ENSG00000101082	20	35240721	35274619	33	16	42733	0.32964	0.37084	SLA2
ENSG00000112339	6	135281516	135424194	288	12	42862	0.32956	0.37086	HBS1L
ENSG00000108961	17	8191815	8193410	4	1	42929	0.32942	0.37092	RANGRF
ENSG00000148408	9	140772241	141019076	218	15	42744	0.32938	0.37093	CACNA1B
ENSG00000205084	16	75572015	75590184	66	7	42851	0.32918	0.37101	TMEM231
ENSG00000113384	5	32124810	32174456	107	13	42732	0.32912	0.37103	GOLPH3
ENSG00000107140	9	35605367	35610038	5	2	42867	0.32912	0.37103	TESK1
ENSG00000011275	7	5659678	5821370	524	22	42803	0.32904	0.37106	RNF216
ENSG00000141198	17	52976748	53039310	177	15	42850	0.32901	0.37107	TOM1L1
ENSG00000162398	1	55271736	55307925	131	9	42845	0.32883	0.37114	C1orf177
ENSG00000114923	2	220492049	220506702	10	2	42668	0.32885	0.37114	SLC4A3
ENSG00000253506	17	59667794	59668563	4	1	42861	0.32864	0.37122	NACA2
ENSG00000109756	4	160025330	160281321	438	31	42785	0.32856	0.37124	RAPGEF2
ENSG00000116824	1	117297007	117311850	23	5	42563	0.32837	0.37131	CD2
ENSG00000126391	11	65154070	65180996	32	8	42806	0.32835	0.37132	FRMD8
ENSG00000186400	1	158548709	158549689	5	1	42932	0.328	0.37146	OR10X1
ENSG00000151239	12	44187526	44200178	23	6	42789	0.32785	0.37151	TWF1
ENSG00000213949	5	52083730	52255040	504	51	42805	0.32774	0.37155	ITGA1
ENSG00000159516	1	153122058	153123345	4	1	42829	0.32764	0.37159	SPRR2G
ENSG00000169508	13	99946784	99959659	23	8	42836	0.32754	0.37163	GPR183
ENSG00000140030	14	88471468	88478419	20	5	42923	0.32748	0.37165	GPR65
ENSG00000163157	1	151142462	151148760	7	4	42541	0.3273	0.37172	TMOD4
ENSG00000136108	13	53029564	53050763	42	5	42873	0.32715	0.37178	CKAP2
ENSG00000160062	1	33005028	33071540	144	7	42839	0.32707	0.37181	ZBTB8A
ENSG00000116031	2	71057347	71062952	31	7	42777	0.32676	0.37192	CD207
ENSG00000077420	10	26727132	26856732	381	40	42637	0.32661	0.37198	APBB1IP
ENSG00000167460	19	16177831	16213813	49	6	42770	0.32662	0.37198	TPM4
ENSG00000137757	11	104864962	104893895	47	9	42829	0.32627	0.37211	CASP5
ENSG00000120075	17	46668619	46671323	8	4	42887	0.32628	0.37211	HOXB5
ENSG00000197275	8	95384188	95487337	322	17	42848	0.32584	0.37227	RAD54B
ENSG00000009724	1	11086580	11107290	45	5	42798	0.32563	0.37235	MASP2
ENSG00000222017	2	198557830	198639547	88	8	42833	0.32505	0.37257	AC011997.1
ENSG00000250127	5	57837394	57854070	26	6	42841	0.32497	0.3726	CTD-2117L12.1
ENSG00000206559	3	28390637	28579613	262	14	42823	0.32488	0.37263	ZCWPW2
ENSG00000134569	11	46878419	46940193	93	10	42813	0.32461	0.37274	LRP4
ENSG00000135074	5	156822542	157002783	599	31	42865	0.32444	0.3728	ADAM19
ENSG00000116711	1	186798085	186958113	443	35	42779	0.32418	0.3729	PLA2G4A
ENSG00000112096	6	160090089	160183561	250	22	42881	0.32361	0.37312	SOD2
ENSG00000144560	3	11597544	11762220	489	42	42767	0.32348	0.37317	VGLL4
ENSG00000178531	19	7989372	7991051	1	1	42402	0.3232	0.37327	CTXN1
ENSG00000119231	3	196594727	196661585	160	15	42699	0.32301	0.37334	SENP5
ENSG00000213995	13	111267881	111292340	101	8	42865	0.32297	0.37336	CARKD
ENSG00000180433	1	158724510	158725681	2	1	42766	0.3229	0.37339	OR6K6
ENSG00000101493	18	74069644	74207146	233	21	42810	0.32274	0.37345	ZNF516
ENSG00000187658	5	157098561	157107151	33	6	42801	0.32269	0.37347	C5orf52
ENSG00000156219	4	76932337	77033955	508	18	42842	0.32266	0.37348	ART3
ENSG00000067955	16	67063019	67134961	82	9	42869	0.32259	0.3735	CBFB
ENSG00000196666	11	47608198	47610746	3	2	42918	0.32256	0.37352	FAM180B
ENSG00000161638	12	54789045	54813244	19	5	42684	0.32252	0.37353	ITGA5
ENSG00000004455	1	33473585	33546597	86	6	42799	0.32227	0.37362	AK2
ENSG00000166173	15	71123863	71146498	36	6	42780	0.322	0.37373	LARP6
ENSG00000132434	7	55433141	55501435	157	10	42835	0.32194	0.37375	LANCL2
ENSG00000185736	10	1228073	1779670	1956	161	42719	0.32177	0.37381	ADARB2
ENSG00000113719	5	172261278	172379688	293	39	42758	0.32171	0.37383	ERGIC1
ENSG00000085449	2	224720433	224810104	212	11	42860	0.32171	0.37384	WDFY1
ENSG00000121858	3	172223298	172241297	72	12	42841	0.32158	0.37389	TNFSF10
ENSG00000176160	17	56497528	56565745	73	10	42831	0.3212	0.37403	HSF5
ENSG00000160013	19	47123725	47128375	7	2	42676	0.3211	0.37407	PTGIR
ENSG00000221900	7	53103349	53104617	7	2	42813	0.32094	0.37413	POM121L12
ENSG00000136813	9	114122972	114247025	221	19	42873	0.32066	0.37423	KIAA0368
ENSG00000079999	19	10596796	10614417	39	5	42765	0.3206	0.37426	KEAP1
ENSG00000121691	11	34460472	34493609	77	10	42897	0.32057	0.37427	CAT
ENSG00000106479	7	149535456	149564568	48	9	42696	0.32009	0.37445	ZNF862
ENSG00000267477	19	11577055	11616513	100	10	42845	0.31992	0.37452	CTC-398G3.6
ENSG00000168528	1	31882412	31907525	67	7	42857	0.31987	0.37453	SERINC2
ENSG00000147874	9	19053141	19103117	212	18	42839	0.31988	0.37453	HAUS6
ENSG00000151379	2	17997763	17998368	3	1	42894	0.31973	0.37459	MSGN1
ENSG00000112320	6	107811162	107981357	331	37	42800	0.31962	0.37463	SOBP
ENSG00000270099	10	97620305	97684601	181	24	42865	0.31953	0.37466	RP11-248J23.7
ENSG00000128602	7	128828713	128853386	60	11	42681	0.31942	0.3747	SMO
ENSG00000160877	19	13228917	13251955	15	5	42715	0.31932	0.37474	NACC1
ENSG00000198125	22	36002811	36033998	92	12	42801	0.31919	0.37479	MB
ENSG00000124249	20	43374421	43379675	14	5	42803	0.31918	0.3748	KCNK15
ENSG00000171903	19	16023177	16045677	102	8	42875	0.31899	0.37487	CYP4F11
ENSG00000143977	2	70508494	70520903	20	3	42804	0.31895	0.37488	SNRPG
ENSG00000172935	11	68771863	68780877	18	6	42812	0.31885	0.37492	MRGPRF
ENSG00000087884	11	77532155	77629478	152	13	42828	0.31886	0.37492	AAMDC
ENSG00000251380	5	134779905	134783038	20	5	42920	0.31873	0.37497	C5orf20
ENSG00000197774	16	1823208	1831709	20	6	42790	0.31866	0.37499	EME2
ENSG00000181894	19	58637619	58666477	76	13	42672	0.31868	0.37499	ZNF329
ENSG00000160712	1	154377669	154441926	157	17	42814	0.31865	0.375	IL6R
ENSG00000156206	15	81299374	81441516	287	20	42615	0.3185	0.37505	C15orf26
ENSG00000113231	5	76506274	76725632	579	39	42826	0.31849	0.37506	PDE8B
ENSG00000269679	18	77275812	77276057	1	1	42522	0.31845	0.37507	AC018445.1
ENSG00000123106	12	28286182	28732883	1016	15	42858	0.31842	0.37508	CCDC91
ENSG00000215568	22	17442826	17489112	178	15	42777	0.31839	0.37509	GAB4
ENSG00000153823	2	229715242	230136001	1275	103	42768	0.31827	0.37514	PID1
ENSG00000138379	2	190920423	190927455	4	1	42840	0.31814	0.37519	MSTN
ENSG00000041515	13	109248500	109860355	2199	145	42819	0.3181	0.3752	MYO16
ENSG00000205018	16	89006197	89017932	13	4	42808	0.31809	0.37521	RP11-830F9.6
ENSG00000121417	19	58141761	58154147	72	4	42913	0.31804	0.37523	ZNF211
ENSG00000104626	8	8859657	8974256	380	23	42736	0.31793	0.37527	ERI1
ENSG00000267796	19	36239262	36245420	11	4	42900	0.3179	0.37528	LIN37
ENSG00000165695	9	135600965	135754164	365	26	42798	0.31788	0.37529	AK8
ENSG00000233701	3	138760944	138763734	10	2	42826	0.31729	0.37551	PRR23C
ENSG00000169592	16	30006615	30017114	26	6	42868	0.31722	0.37554	INO80E
ENSG00000172175	18	56338618	56417371	198	20	42900	0.31722	0.37554	MALT1
ENSG00000147475	8	37594117	37616619	3	2	42301	0.3171	0.37558	ERLIN2
ENSG00000010610	12	6896024	6929974	68	12	42708	0.31709	0.37559	CD4
ENSG00000114023	3	122103023	122131181	81	12	42805	0.31691	0.37566	FAM162A
ENSG00000152520	13	28712643	28869475	222	16	42847	0.31687	0.37567	PAN3
ENSG00000185838	22	19770747	19842462	156	24	42723	0.3168	0.3757	GNB1L
ENSG00000130035	12	4829507	4960277	405	39	42830	0.31654	0.3758	GALNT8
ENSG00000183396	3	48658192	48659288	2	1	42708	0.31651	0.37581	TMEM89
ENSG00000165650	10	119040000	119134978	203	11	42874	0.31635	0.37587	PDZD8
ENSG00000175728	11	130542851	130587247	49	9	42690	0.31631	0.37588	C11orf44
ENSG00000110218	11	93862094	93915138	122	14	42838	0.31621	0.37592	PANX1
ENSG00000140525	15	89787180	89860492	123	9	42787	0.31606	0.37598	FANCI
ENSG00000076928	19	42387228	42434302	28	6	42653	0.31533	0.37625	ARHGEF1
ENSG00000204010	10	91137813	91144962	11	3	42897	0.31505	0.37636	IFIT1B
ENSG00000105982	7	156432975	156469824	75	8	42783	0.31498	0.37639	RNF32
ENSG00000146469	6	153071933	153080900	12	5	42879	0.3149	0.37642	VIP
ENSG00000163395	1	201159953	201198080	137	23	42711	0.31477	0.37647	IGFN1
ENSG00000038219	4	13570362	13629347	94	15	42670	0.31476	0.37647	BOD1L1
ENSG00000175564	11	73711326	73720480	25	5	42787	0.31466	0.37651	UCP3
ENSG00000164306	4	185570767	185616117	151	7	42743	0.31454	0.37656	PRIMPOL
ENSG00000180573	6	26124373	26139344	41	8	42896	0.31451	0.37657	HIST1H2AC
ENSG00000197238	6	27791884	27792257	1	1	42740	0.31448	0.37658	HIST1H4J
ENSG00000075188	12	102467967	102513902	94	16	42864	0.31442	0.3766	NUP37
ENSG00000221978	1	1321091	1334708	13	4	42862	0.31386	0.37681	CCNL2
ENSG00000182107	14	61744088	61748558	9	4	42904	0.31386	0.37681	TMEM30B
ENSG00000103326	16	577717	604636	37	6	42729	0.31388	0.37681	CAPN15
ENSG00000011132	19	3750817	3761697	40	8	42761	0.31381	0.37683	APBA3
ENSG00000111186	12	1639057	1756409	249	57	42693	0.31374	0.37686	WNT5B
ENSG00000178691	17	30264037	30328064	131	5	42818	0.3132	0.37706	SUZ12
ENSG00000106070	7	50657760	50861159	645	31	42829	0.31313	0.37709	GRB10
ENSG00000158764	1	160914815	160924589	22	5	42691	0.31307	0.37711	ITLN2
ENSG00000124564	6	25833294	25882514	128	15	42873	0.31294	0.37716	SLC17A3
ENSG00000064270	16	84402133	84497793	646	61	42720	0.31291	0.37718	ATP2C2
ENSG00000012660	6	53132196	53213947	209	12	42808	0.31282	0.37721	ELOVL5
ENSG00000213221	9	139253932	139258241	16	5	42725	0.31258	0.3773	DNLZ
ENSG00000155760	2	202899310	202903160	6	3	42890	0.31211	0.37748	FZD7
ENSG00000204876	7	155755326	155759037	7	2	42410	0.31202	0.37751	AC021218.2
ENSG00000206579	8	56014949	56454613	1164	73	42817	0.31167	0.37764	XKR4
ENSG00000258847	14	66424015	66471241	133	25	42839	0.31144	0.37773	CTD-2014B16.3
ENSG00000090060	14	96967770	97033448	94	10	42746	0.31145	0.37773	PAPOLA
ENSG00000107566	10	101909851	101948091	75	9	42881	0.31136	0.37776	ERLIN1
ENSG00000166582	17	16245848	16256970	16	4	42428	0.31124	0.37781	CENPV
ENSG00000172238	4	94750042	94751221	1	1	42894	0.31032	0.37816	ATOH1
ENSG00000175115	11	65837834	66012218	273	16	42878	0.31008	0.37825	PACS1
ENSG00000100373	22	45680863	45691755	39	8	42727	0.30992	0.37831	UPK3A
ENSG00000138182	10	91461367	91534700	215	9	42841	0.30942	0.3785	KIF20B
ENSG00000128512	7	111366166	111846466	954	103	42723	0.30918	0.37859	DOCK4
ENSG00000268821	2	172560844	172567314	8	3	42831	0.30896	0.37868	AC068039.1
ENSG00000176515	6	1080164	1105181	66	8	42623	0.30893	0.37869	AL033381.1
ENSG00000204978	19	41949063	41950670	5	3	42634	0.30886	0.37871	C19orf69
ENSG00000099260	1	100111499	100160097	127	16	42850	0.30875	0.37875	PALMD
ENSG00000160602	17	27052915	27070473	20	5	42841	0.3086	0.37881	NEK8
ENSG00000150527	14	39734488	39856156	260	17	42805	0.30847	0.37886	CTAGE5
ENSG00000167588	12	50497602	50505102	6	3	42803	0.30846	0.37887	GPD1
ENSG00000171044	8	10753555	11058875	799	25	42742	0.30836	0.37891	XKR6
ENSG00000184828	18	45553044	45937123	1227	140	42704	0.30825	0.37895	ZBTB7C
ENSG00000176915	12	133302254	133338474	126	21	42750	0.30821	0.37896	ANKLE2
ENSG00000104856	19	45504688	45541452	59	15	42470	0.30822	0.37896	RELB
ENSG00000101181	20	60758085	60778624	107	22	42782	0.308	0.37904	MTG2
ENSG00000144028	2	96940074	96971297	14	5	42858	0.30788	0.37909	SNRNP200
ENSG00000136153	13	76194570	76434004	622	49	42859	0.30785	0.3791	LMO7
ENSG00000055163	5	156693089	156822606	389	21	42874	0.30777	0.37913	CYFIP2
ENSG00000145088	3	121554030	121605373	136	10	42876	0.30758	0.3792	EAF2
ENSG00000267757	19	46144752	46146098	3	2	42682	0.30739	0.37927	C19orf83
ENSG00000134215	1	108113782	108507766	1169	77	42794	0.30723	0.37934	VAV3
ENSG00000198843	3	150320662	150348222	53	11	42835	0.30722	0.37934	SELT
ENSG00000181761	11	55889849	55890787	13	3	42898	0.30722	0.37934	OR8H3
ENSG00000182170	11	3239174	3240043	1	1	42849	0.30701	0.37942	MRGPRG
ENSG00000130720	9	133777825	133814673	145	21	42767	0.30692	0.37945	FIBCD1
ENSG00000157765	4	25656923	25680370	26	6	42711	0.30668	0.37954	SLC34A2
ENSG00000127616	19	11071598	11176071	273	20	42848	0.30657	0.37958	SMARCA4
ENSG00000179933	14	23563974	23569665	23	6	42876	0.30651	0.37961	C14orf119
ENSG00000013573	12	31226779	31257725	80	6	42633	0.30623	0.37971	DDX11
ENSG00000168078	8	27667137	27695612	140	4	42918	0.30618	0.37973	PBK
ENSG00000251258	6	112668532	112672498	14	3	42848	0.30607	0.37978	RFPL4B
ENSG00000267881	19	42212531	42265190	112	12	42781	0.30607	0.37978	CEA
ENSG00000118307	12	25261354	25348096	281	16	42851	0.30566	0.37993	CASC1
ENSG00000126934	19	4090319	4124126	67	11	42542	0.30559	0.37996	MAP2K2
ENSG00000160746	3	43396351	43733086	578	29	42867	0.30556	0.37997	ANO10
ENSG00000125823	20	23420322	23425567	18	6	42853	0.30527	0.38008	CSTL1
ENSG00000158555	11	75145685	75236948	209	21	42789	0.30484	0.38024	GDPD5
ENSG00000205045	17	33791268	33864880	189	31	42693	0.30479	0.38026	SLFN12L
ENSG00000269302	4	187111913	187112626	5	2	42667	0.30447	0.38039	AC110771.1
ENSG00000269699	19	57285920	57352097	98	17	42777	0.30444	0.3804	ZIM2
ENSG00000112116	6	52101479	52109335	22	7	42794	0.30437	0.38042	IL17F
ENSG00000214960	7	16130817	16460947	993	43	42863	0.30424	0.38047	ISPD
ENSG00000182768	15	90808891	90816463	6	3	42826	0.3042	0.38049	NGRN
ENSG00000162711	1	247579458	247612410	128	28	42791	0.30409	0.38053	NLRP3
ENSG00000174600	12	108681821	108733118	155	27	42749	0.30409	0.38053	CMKLR1
ENSG00000065911	2	74425689	74444692	28	5	42588	0.30379	0.38065	MTHFD2
ENSG00000105793	7	89964537	90020769	173	17	42901	0.30367	0.38069	GTPBP10
ENSG00000077152	1	202300785	202311108	5	3	42708	0.30336	0.38081	UBE2T
ENSG00000196482	1	216676588	217311097	1964	142	42726	0.30321	0.38086	ESRRG
ENSG00000154122	5	14704910	14871887	365	37	42785	0.30302	0.38094	ANKH
ENSG00000269279	1	116915890	116926718	17	3	42861	0.30289	0.38099	AL136376.1
ENSG00000213047	1	197473878	197744826	313	16	42846	0.30289	0.38099	DENND1B
ENSG00000168961	17	25956824	25976586	45	5	42634	0.30288	0.38099	LGALS9
ENSG00000188910	1	35246790	35251970	16	6	42172	0.30272	0.38105	GJB3
ENSG00000198242	17	27046411	27051377	5	3	42902	0.30236	0.38119	RPL23A
ENSG00000120436	6	167569759	167571817	4	2	42814	0.30229	0.38122	GPR31
ENSG00000066117	12	50478755	50494495	15	3	42869	0.30226	0.38123	SMARCD1
ENSG00000158748	1	19991780	20006055	29	5	42805	0.30221	0.38124	HTR6
ENSG00000159337	15	42359207	42386752	115	8	42676	0.30204	0.38131	PLA2G4D
ENSG00000186564	1	47901689	47906363	7	3	42731	0.3019	0.38136	FOXD2
ENSG00000143001	1	55446465	55457966	33	2	42449	0.30189	0.38137	TMEM61
ENSG00000087495	20	58152564	58422766	807	58	42745	0.30189	0.38137	PHACTR3
ENSG00000048544	6	42174539	42185603	47	4	42910	0.30166	0.38145	MRPS10
ENSG00000175746	15	39542885	39547046	13	4	42856	0.30158	0.38149	C15orf54
ENSG00000198758	1	110292702	110306649	33	9	42639	0.30153	0.3815	EPS8L3
ENSG00000100583	14	77843032	77857840	35	4	42911	0.30132	0.38158	SAMD15
ENSG00000119333	9	131395940	131419066	35	4	42863	0.30132	0.38159	WDR34
ENSG00000083168	8	41786997	41909508	154	14	42860	0.30126	0.38161	KAT6A
ENSG00000125691	17	37004118	37010096	10	4	42860	0.30121	0.38163	RPL23
ENSG00000101544	18	77866915	77905406	121	11	42902	0.30113	0.38166	ADNP2
ENSG00000186648	14	24521206	24538937	28	11	42615	0.30096	0.38172	LRRC16B
ENSG00000163749	4	77234154	77343021	187	18	42871	0.30041	0.38193	CCDC158
ENSG00000116983	1	40144320	40157361	70	12	42767	0.29988	0.38214	HPCAL4
ENSG00000204655	6	29624758	29640149	83	13	42925	0.29906	0.38245	MOG
ENSG00000178163	4	10441498	10459034	35	12	42876	0.29878	0.38255	ZNF518B
ENSG00000154957	17	11880756	11900827	34	6	42808	0.29873	0.38257	ZNF18
ENSG00000007129	19	42055886	42093197	81	10	42860	0.29872	0.38258	CEACAM21
ENSG00000037042	17	40811323	40819024	8	3	42844	0.29858	0.38263	TUBG2
ENSG00000182791	11	66357640	66360554	4	2	42830	0.29854	0.38265	CCDC87
ENSG00000115255	19	1491165	1497926	24	3	42769	0.29847	0.38267	REEP6
ENSG00000267913	21	45587818	45593580	8	3	42799	0.2984	0.3827	AP001055.1
ENSG00000117640	1	26145131	26159432	30	2	42828	0.2983	0.38274	MTFR1L
ENSG00000185043	15	90773207	90777279	16	3	42785	0.29829	0.38274	CIB1
ENSG00000123600	2	172173919	172291312	205	25	42864	0.29817	0.38279	METTL8
ENSG00000144407	2	209224438	209719227	1221	61	42803	0.2981	0.38281	PTH2R
ENSG00000164331	5	72848160	72861511	38	5	42379	0.29774	0.38295	ANKRA2
ENSG00000074706	6	154475631	154677926	640	58	42820	0.29766	0.38298	IPCEF1
ENSG00000165457	11	71927645	71932994	8	3	42888	0.29766	0.38298	FOLR2
ENSG00000143603	1	154669931	154842756	421	71	42654	0.29761	0.383	KCNN3
ENSG00000163995	4	7967039	8160559	651	90	42675	0.29742	0.38307	ABLIM2
ENSG00000160613	11	117075053	117103241	82	14	42787	0.2968	0.38331	PCSK7
ENSG00000268941	20	57209828	57210772	4	2	42337	0.29677	0.38332	MGC4294
ENSG00000174482	9	27948076	28670283	2267	157	42814	0.29675	0.38333	LINGO2
ENSG00000198471	3	187416047	187420345	14	3	42848	0.29667	0.38336	RTP2
ENSG00000181513	17	43209967	43221548	18	7	42872	0.2965	0.38342	ACBD4
ENSG00000164379	6	1312675	1314992	7	2	42685	0.29648	0.38343	FOXQ1
ENSG00000205177	11	33719807	33722347	16	7	42718	0.2965	0.38343	C11orf91
ENSG00000204661	5	179068545	179072047	5	3	42522	0.29606	0.38359	C5orf60
ENSG00000153790	7	25174316	25219975	168	13	42889	0.29594	0.38364	C7orf31
ENSG00000187231	2	179966419	180129517	362	22	42891	0.29591	0.38365	SESTD1
ENSG00000108107	19	55896713	55914612	86	17	42728	0.29575	0.38371	RPL28
ENSG00000124225	20	56223448	56286592	74	12	42794	0.29575	0.38371	PMEPA1
ENSG00000163644	4	89178772	89205921	32	7	42857	0.29559	0.38377	PPM1K
ENSG00000167723	17	3413796	3461289	171	29	42592	0.29533	0.38387	TRPV3
ENSG00000083828	19	58281023	58331307	110	13	42817	0.29519	0.38392	ZNF586
ENSG00000135829	1	182808504	182856886	62	8	42831	0.29516	0.38394	DHX9
ENSG00000103275	16	1355548	1377019	113	9	42630	0.29516	0.38394	UBE2I
ENSG00000126821	14	64150932	64194757	51	4	42863	0.29507	0.38397	SGPP1
ENSG00000151835	13	23902965	24007841	325	35	42777	0.295	0.384	SACS
ENSG00000216895	7	155403925	155437899	66	6	42777	0.29481	0.38407	AC009403.2
ENSG00000113248	5	140625147	140627799	4	2	42896	0.29463	0.38414	PCDHB15
ENSG00000112378	6	138409642	138428648	79	14	42771	0.29463	0.38414	PERP
ENSG00000078674	8	17780349	17885478	442	21	42863	0.29459	0.38415	PCM1
ENSG00000188522	17	18872102	18908117	39	8	42802	0.29458	0.38416	FAM83G
ENSG00000106526	7	149941005	150020814	123	10	42719	0.29439	0.38423	ACTR3C
ENSG00000213588	6	33422356	33425325	4	2	42918	0.29437	0.38424	ZBTB9
ENSG00000065534	3	123328896	123603178	382	36	42853	0.29433	0.38425	MYLK
ENSG00000130396	6	168227602	168372703	377	18	42755	0.29388	0.38442	MLLT4
ENSG00000095777	10	26223196	26501456	1122	21	42893	0.29381	0.38445	MYO3A
ENSG00000215527	18	12658042	12663470	18	3	42856	0.29381	0.38445	AP005482.1
ENSG00000169764	2	64068074	64118696	108	19	42861	0.29368	0.3845	UGP2
ENSG00000117174	1	86115106	86174116	112	19	42868	0.29353	0.38456	ZNHIT6
ENSG00000008988	8	56979854	56987069	22	4	42843	0.29348	0.38458	RPS20
ENSG00000143811	1	226107578	226111978	7	3	42573	0.29272	0.38487	PYCR2
ENSG00000166734	15	44580927	44707956	145	5	42905	0.29266	0.38489	CASC4
ENSG00000170456	12	31535157	31744031	711	26	42902	0.2926	0.38491	DENND5B
ENSG00000265096	17	77015291	77023737	11	4	42785	0.29244	0.38497	C1QTNF1-AS1
ENSG00000135476	12	53662083	53687427	41	7	42784	0.2924	0.38499	ESPL1
ENSG00000005156	17	33307513	33332083	20	5	42787	0.292	0.38514	LIG3
ENSG00000101464	20	33148346	33264910	143	12	42849	0.29141	0.38537	PIGU
ENSG00000204702	6	29068386	29069658	7	2	42928	0.29111	0.38548	OR2J1
ENSG00000172640	12	48596081	48597170	11	2	42934	0.29107	0.3855	OR10AD1
ENSG00000264058	17	38785049	38821393	45	5	42821	0.29095	0.38554	KRT222
ENSG00000184599	1	113263041	113269857	16	4	42749	0.29095	0.38555	FAM19A3
ENSG00000185758	4	184242917	184243579	2	1	42838	0.29088	0.38557	CLDN24
ENSG00000169016	2	11584501	11606297	66	6	42846	0.29052	0.38571	E2F6
ENSG00000056586	9	125606835	125667620	88	12	42885	0.28989	0.38595	RC3H2
ENSG00000147570	8	66933795	67012751	212	29	42847	0.28967	0.38604	DNAJC5B
ENSG00000149380	11	73946846	74022702	169	16	42872	0.28935	0.38616	P4HA3
ENSG00000272772	5	133502861	133561762	143	9	42847	0.2893	0.38618	CTD-2410N18.5
ENSG00000060749	11	32914724	33014862	145	10	42738	0.28929	0.38618	QSER1
ENSG00000137509	11	82534544	82681626	368	21	42850	0.28928	0.38618	PRCP
ENSG00000197226	5	179289066	179334859	71	9	42775	0.28925	0.3862	TBC1D9B
ENSG00000141384	18	23805900	23971649	399	24	42881	0.28906	0.38627	TAF4B
ENSG00000162337	11	68080077	68216743	291	25	42706	0.28902	0.38628	LRP5
ENSG00000127364	7	141478242	141479235	3	1	42675	0.289	0.38629	TAS2R4
ENSG00000143167	1	167022073	167059868	98	15	42774	0.28879	0.38637	GPA33
ENSG00000019582	5	149781200	149792492	20	7	42767	0.28864	0.38643	CD74
ENSG00000103335	16	88781751	88851619	336	40	42682	0.28848	0.38649	PIEZO1
ENSG00000154134	11	124735282	124751366	39	12	42735	0.28844	0.3865	ROBO3
ENSG00000103257	16	87863629	87903094	171	24	42605	0.28847	0.3865	SLC7A5
ENSG00000173614	1	10003486	10045559	72	10	42863	0.28837	0.38653	NMNAT1
ENSG00000170923	19	9212945	9213982	4	1	42895	0.2882	0.3866	OR7G2
ENSG00000081913	18	60382672	60647666	432	24	42814	0.28782	0.38674	PHLPP1
ENSG00000060069	18	77439801	77514510	287	17	42807	0.28775	0.38677	CTDP1
ENSG00000104883	19	7541761	7562335	69	9	42604	0.28772	0.38678	PEX11G
ENSG00000088782	20	138111	139804	10	1	42554	0.28765	0.38681	DEFB127
ENSG00000167695	17	635652	646206	34	9	42876	0.28751	0.38686	FAM57A
ENSG00000159423	1	19197926	19229275	126	17	42705	0.28723	0.38697	ALDH4A1
ENSG00000183091	2	152341850	152591001	374	32	42845	0.2868	0.38713	NEB
ENSG00000115875	2	38970741	38978636	5	1	42847	0.28676	0.38715	SRSF7
ENSG00000183077	17	76183398	76203782	104	22	42652	0.28675	0.38715	AFMID
ENSG00000164303	4	185009859	185142383	423	49	42749	0.28668	0.38718	ENPP6
ENSG00000265817	8	95390605	95449180	161	16	42888	0.28646	0.38726	FSBP
ENSG00000198576	8	143692405	143696833	15	3	42403	0.2864	0.38729	ARC
ENSG00000197775	14	24407940	24409196	4	2	42924	0.28638	0.38729	DHRS4-AS1
ENSG00000169607	2	113493930	113522254	47	7	42858	0.28625	0.38734	CKAP2L
ENSG00000018189	4	71569921	71673032	287	9	42900	0.28587	0.38749	RUFY3
ENSG00000171060	8	10530147	10558103	18	6	42394	0.28577	0.38753	C8orf74
ENSG00000197887	11	57970674	57971653	5	2	42911	0.28561	0.38759	OR1S2
ENSG00000143627	1	155259630	155271225	16	3	42848	0.28552	0.38762	PKLR
ENSG00000163075	2	120302008	120419827	169	16	42823	0.28527	0.38772	PCDP1
ENSG00000166562	18	56806709	56826068	69	9	42829	0.28507	0.38779	SEC11C
ENSG00000197430	10	98102973	98119092	54	9	42892	0.28499	0.38782	OPALIN
ENSG00000109771	4	186285032	186317053	91	15	42827	0.28488	0.38787	LRP2BP
ENSG00000141446	18	19109242	19180845	55	4	42779	0.28488	0.38787	ESCO1
ENSG00000154511	1	93307724	93427057	153	7	42853	0.28484	0.38788	FAM69A
ENSG00000064652	5	122179134	122365049	575	21	42891	0.28471	0.38793	SNX24
ENSG00000132639	20	10199478	10288066	198	30	42679	0.28473	0.38793	SNAP25
ENSG00000147649	8	98656407	98740998	140	14	42847	0.2847	0.38794	MTDH
ENSG00000131508	5	138906016	139008018	101	10	42752	0.28468	0.38795	UBE2D2
ENSG00000134824	11	61560452	61634826	126	14	42866	0.28441	0.38805	FADS2
ENSG00000091039	12	76745577	76953589	336	14	42880	0.28439	0.38806	OSBPL8
ENSG00000100281	22	35653445	35691800	79	4	42882	0.28377	0.38829	HMGXB4
ENSG00000221931	11	123624196	123625253	2	1	42915	0.2837	0.38832	OR6X1
ENSG00000100241	22	50883429	50913454	83	16	42794	0.28368	0.38833	SBF1
ENSG00000104518	8	144635377	144645232	35	9	42621	0.28364	0.38834	GSDMD
ENSG00000101438	20	37353105	37358015	3	1	42894	0.28364	0.38834	SLC32A1
ENSG00000143850	1	204187979	204346793	470	34	42742	0.2834	0.38843	PLEKHA6
ENSG00000184845	5	174867042	174871211	9	3	42767	0.28305	0.38857	DRD1
ENSG00000185742	11	109292846	109299840	4	2	42609	0.28304	0.38857	C11orf87
ENSG00000260300	16	83941738	83985058	183	23	42740	0.2828	0.38866	RP11-505K9.4
ENSG00000196155	16	67311413	67323402	17	6	42829	0.28273	0.38869	PLEKHG4
ENSG00000115084	2	114462588	114514400	149	14	42900	0.28272	0.3887	SLC35F5
ENSG00000145526	5	19473060	20575982	2447	83	42822	0.28266	0.38872	CDH18
ENSG00000167987	11	60897728	60929089	87	4	42677	0.28262	0.38874	VPS37C
ENSG00000158828	1	20959948	20978004	68	9	42839	0.28253	0.38877	PINK1
ENSG00000204475	6	31556672	31560762	19	8	42904	0.28249	0.38878	NCR3
ENSG00000180902	2	242673994	242708231	14	3	42696	0.28246	0.38879	D2HGDH
ENSG00000171533	11	75297963	75380165	145	15	42812	0.28231	0.38885	MAP6
ENSG00000100448	14	25042728	25045466	7	3	42803	0.28233	0.38885	CTSG
ENSG00000198879	10	7200586	7453450	778	53	42677	0.28223	0.38888	SFMBT2
ENSG00000004139	17	26691378	26728065	74	8	42838	0.28214	0.38892	SARM1
ENSG00000112394	6	111408781	111552397	232	19	42827	0.28202	0.38897	SLC16A10
ENSG00000188124	11	6789218	6790286	5	3	42887	0.28142	0.38919	OR2AG2
ENSG00000115282	2	74710200	74722013	7	3	42841	0.28118	0.38929	TTC31
ENSG00000154016	17	18923986	18950950	7	2	42865	0.28101	0.38935	GRAP
ENSG00000116514	1	33402046	33430286	52	7	42785	0.28096	0.38937	RNF19B
ENSG00000187766	21	46031996	46032871	1	1	42934	0.2807	0.38947	KRTAP10-8
ENSG00000088888	20	3827487	3849280	33	11	42750	0.28022	0.38965	MAVS
ENSG00000196911	6	117002350	117063029	84	10	42866	0.27979	0.38982	KPNA5
ENSG00000105509	19	52216365	52227247	33	6	42640	0.27959	0.3899	HAS1
ENSG00000142856	1	63906441	64059392	337	15	42873	0.27954	0.38992	ITGB3BP
ENSG00000184381	22	38507502	38601697	345	16	42805	0.27934	0.38999	PLA2G6
ENSG00000101446	20	44141101	44144264	4	1	42848	0.2792	0.39004	SPINT3
ENSG00000106028	7	141438121	141487722	91	2	42662	0.27914	0.39007	SSBP1
ENSG00000163138	4	20697905	20754530	184	16	42884	0.2791	0.39009	PACRGL
ENSG00000162062	16	2510081	2514964	1	1	42468	0.27876	0.39021	C16orf59
ENSG00000100196	22	38864067	38879452	25	8	42712	0.27867	0.39025	KDELR3
ENSG00000127362	7	141463897	141464997	2	1	42649	0.27787	0.39056	TAS2R3
ENSG00000113721	5	149493400	149535435	113	20	42469	0.27781	0.39058	PDGFRB
ENSG00000141744	17	37824234	37826728	2	1	42842	0.27778	0.39059	PNMT
ENSG00000180016	17	3300398	3301704	3	2	42839	0.27757	0.39067	OR1E1
ENSG00000181790	8	143530791	143626370	176	30	42521	0.27752	0.39069	BAI1
ENSG00000131116	19	44111371	44124026	17	5	42814	0.27722	0.39081	ZNF428
ENSG00000175398	12	56030644	56031638	3	1	42893	0.27696	0.39091	OR10P1
ENSG00000179476	14	45366498	45376460	20	4	42820	0.27692	0.39092	C14orf28
ENSG00000261459	16	30537244	30546173	1	1	42737	0.27694	0.39092	ZNF747
ENSG00000204839	8	144648357	144655141	21	5	42747	0.27647	0.39109	MROH6
ENSG00000162408	1	6581407	6614595	94	3	42887	0.27632	0.39115	NOL9
ENSG00000266953	19	34887220	34900269	24	7	42849	0.2762	0.3912	RP11-618P17.4
ENSG00000213465	11	64781585	64789656	19	5	42706	0.27615	0.39121	ARL2
ENSG00000138867	22	24936406	24951903	44	8	42726	0.27617	0.39121	GUCD1
ENSG00000198128	1	248223984	248224922	6	2	42652	0.27568	0.3914	OR2L3
ENSG00000148296	9	136197552	136203235	11	3	42752	0.27545	0.39149	SURF6
ENSG00000182667	11	131240373	132206716	2694	205	42762	0.27517	0.39159	NTM
ENSG00000147586	8	80830952	80942524	121	14	42749	0.27475	0.39175	MRPS28
ENSG00000187866	9	71394964	71398609	1	1	42820	0.27466	0.39179	FAM122A
ENSG00000130811	19	10225693	10230596	13	4	42607	0.27447	0.39186	EIF3G
ENSG00000134222	1	109822178	109825808	6	3	42570	0.27424	0.39195	PSRC1
ENSG00000132383	17	1732996	1803376	182	16	42781	0.27423	0.39196	RPA1
ENSG00000143727	2	264140	278283	26	4	42861	0.27404	0.39203	ACP1
ENSG00000100399	22	41625517	41636938	16	3	42764	0.27362	0.39219	CHADL
ENSG00000131966	14	58666798	58701750	61	10	42729	0.27346	0.39225	ACTR10
ENSG00000221836	7	143747461	143748473	4	1	42927	0.27327	0.39232	OR2A5
ENSG00000124194	20	42875887	42909013	73	8	42860	0.27317	0.39236	GDAP1L1
ENSG00000027697	6	137518621	137540586	17	4	42252	0.27313	0.39238	IFNGR1
ENSG00000256391	6	166307330	166309725	16	3	42887	0.27307	0.3924	SDIM1
ENSG00000108312	17	42282401	42298994	21	5	42851	0.27292	0.39246	UBTF
ENSG00000175893	9	14611069	14693469	309	30	42835	0.27287	0.39247	ZDHHC21
ENSG00000121764	1	32083287	32098119	30	4	42759	0.27283	0.39249	HCRTR1
ENSG00000183346	10	63422719	63526524	377	24	42884	0.27272	0.39253	C10orf107
ENSG00000103316	16	21250195	21314404	111	10	42763	0.27267	0.39255	CRYM
ENSG00000172717	14	67656110	67695267	97	11	42910	0.27262	0.39257	FAM71D
ENSG00000149243	11	75133438	75141674	6	3	42781	0.27242	0.39265	KLHL35
ENSG00000138439	2	203499901	203634480	161	21	42790	0.27238	0.39267	FAM117B
ENSG00000111886	6	89966927	90025018	191	35	42646	0.27208	0.39278	GABRR2
ENSG00000183723	16	66648653	66730610	169	12	42867	0.27183	0.39288	CMTM4
ENSG00000095209	9	108456825	108538893	250	13	42872	0.27159	0.39297	TMEM38B
ENSG00000215428	9	133274029	133282639	26	7	42606	0.27122	0.39311	AL354898.1
ENSG00000126814	14	61438169	61448076	10	3	42834	0.27123	0.39311	TRMT5
ENSG00000120057	10	99526508	99531709	8	2	42779	0.27077	0.39329	SFRP5
ENSG00000085831	1	51752930	51810788	92	17	42813	0.27028	0.39347	TTC39A
ENSG00000104499	8	143915663	143997922	202	17	42826	0.27011	0.39354	GML
ENSG00000187492	3	49828165	49837268	16	6	42899	0.26998	0.39359	CDHR4
ENSG00000166323	11	108179246	108338258	248	15	42875	0.2696	0.39374	C11orf65
ENSG00000165283	9	35099888	35103154	3	1	42769	0.26948	0.39378	STOML2
ENSG00000148154	9	114659046	114697649	157	25	42859	0.26924	0.39387	UGCG
ENSG00000145390	4	120133742	120216672	230	22	42837	0.26915	0.39391	USP53
ENSG00000185372	5	180551357	180552304	1	1	42762	0.26904	0.39395	OR2V1
ENSG00000119139	9	71736209	71870124	442	35	42825	0.26894	0.39399	TJP2
ENSG00000180481	12	75784850	75826468	124	7	42807	0.26886	0.39402	GLIPR1L2
ENSG00000151474	10	13685706	14504141	3002	217	42749	0.26882	0.39403	FRMD4A
ENSG00000162771	1	212797789	212800120	10	5	42845	0.26879	0.39405	FAM71A
ENSG00000006025	17	45884738	45899200	51	9	42893	0.26839	0.3942	OSBPL7
ENSG00000152620	5	36192694	36242381	80	8	42861	0.26834	0.39422	NADK2
ENSG00000163191	1	152004982	152020383	20	3	42868	0.26828	0.39424	S100A11
ENSG00000140557	15	92937058	93011958	188	20	42663	0.26829	0.39424	ST8SIA2
ENSG00000105983	7	156461646	156685924	718	27	42860	0.268	0.39435	LMBR1
ENSG00000066468	10	123237848	123357972	211	42	42731	0.26774	0.39445	FGFR2
ENSG00000198131	19	58739960	58788815	146	15	42797	0.26772	0.39446	ZNF544
ENSG00000125779	20	3869486	3907605	83	10	42789	0.2671	0.3947	PANK2
ENSG00000167210	18	44056935	44236996	552	56	42792	0.26693	0.39476	LOXHD1
ENSG00000067221	15	74275547	74286963	27	6	42841	0.26681	0.39481	STOML1
ENSG00000185129	5	139487362	139496321	2	1	42730	0.26679	0.39482	PURA
ENSG00000163608	3	112721287	112738708	34	8	42872	0.26656	0.3949	C3orf17
ENSG00000177943	9	139745395	139755249	9	3	42727	0.26653	0.39491	MAMDC4
ENSG00000231031	2	15830906	15884463	175	20	42798	0.26653	0.39492	AC008271.1
ENSG00000160688	1	154955814	154965587	14	2	42866	0.26618	0.39505	FLAD1
ENSG00000105732	19	42572629	42585701	3	2	42604	0.26592	0.39515	ZNF574
ENSG00000141519	17	78010435	78074412	276	25	42712	0.26589	0.39516	CCDC40
ENSG00000123815	19	41197434	41224112	63	11	42734	0.26583	0.39518	ADCK4
ENSG00000185905	16	29753784	29757327	5	2	42656	0.2656	0.39527	C16orf54
ENSG00000196169	17	72322349	72351959	98	17	42604	0.26532	0.39538	KIF19
ENSG00000154832	18	47808713	47814674	10	4	42777	0.26529	0.39539	CXXC1
ENSG00000183287	18	57098172	57364612	926	71	42780	0.26529	0.39539	CCBE1
ENSG00000066557	1	70610488	70671303	88	11	42811	0.26514	0.39545	LRRC40
ENSG00000105325	19	3506271	3538328	51	5	42509	0.26512	0.39546	FZR1
ENSG00000161573	17	34303529	34308532	13	3	42818	0.26506	0.39548	CCL16
ENSG00000158528	7	94536514	94925727	643	29	42798	0.26499	0.39551	PPP1R9A
ENSG00000118432	6	88849583	88876078	55	15	42759	0.2648	0.39558	CNR1
ENSG00000159399	2	75061108	75120486	137	28	42660	0.26473	0.39561	HK2
ENSG00000100206	22	38914954	38966291	64	12	42826	0.26472	0.39561	DMC1
ENSG00000167741	17	4460222	4464113	8	3	42707	0.26462	0.39565	GGT6
ENSG00000138614	15	65871091	65903627	58	6	42840	0.2646	0.39566	VWA9
ENSG00000184144	1	205012325	205047627	132	17	42856	0.26446	0.39571	CNTN2
ENSG00000122484	1	92764522	92867613	109	13	42851	0.26396	0.39591	RPAP2
ENSG00000180340	17	42634925	42636907	1	1	42524	0.26392	0.39592	FZD2
ENSG00000214513	2	73429386	73439641	27	5	42894	0.26344	0.39611	NOTO
ENSG00000267140	18	33023835	33077904	84	14	42814	0.26341	0.39612	RP11-322E11.6
ENSG00000140829	16	72127461	72146811	52	7	42884	0.26315	0.39622	DHX38
ENSG00000165752	10	134020996	134145351	485	48	42734	0.26307	0.39625	STK32C
ENSG00000137522	11	71639747	71708643	174	9	42851	0.26262	0.39642	RNF121
ENSG00000155903	3	141205889	141334184	138	11	42841	0.26245	0.39649	RASA2
ENSG00000178718	15	75246757	75249805	1	1	42712	0.26242	0.3965	RPP25
ENSG00000133056	1	204391756	204463852	161	16	42856	0.26238	0.39651	PIK3C2B
ENSG00000103494	16	53631595	53737850	223	22	42884	0.26232	0.39654	RPGRIP1L
ENSG00000127220	19	17402940	17421045	56	9	42792	0.26227	0.39656	ABHD8
ENSG00000108064	10	60144782	60158981	43	9	42848	0.26225	0.39657	TFAM
ENSG00000132915	5	149237519	149324356	188	25	42684	0.26215	0.3966	PDE6A
ENSG00000253729	8	48685669	48872743	105	11	42827	0.26214	0.39661	PRKDC
ENSG00000177150	18	13663346	13726662	194	20	42903	0.2621	0.39662	FAM210A
ENSG00000100151	22	38452318	38471708	35	8	42896	0.26202	0.39665	PICK1
ENSG00000132436	7	50511831	50518088	12	4	42917	0.26194	0.39668	FIGNL1
ENSG00000189045	5	74907284	74967671	144	16	42899	0.2619	0.3967	ANKDD1B
ENSG00000118369	11	77899858	77925757	46	8	42685	0.26148	0.39686	USP35
ENSG00000065559	17	11924141	12047147	163	15	42808	0.26146	0.39687	MAP2K4
ENSG00000111802	6	24650205	24667261	57	9	42875	0.26139	0.3969	TDP2
ENSG00000145331	4	100467866	100485189	55	9	42909	0.26135	0.39691	TRMT10A
ENSG00000140992	16	2587965	2653189	3	2	42627	0.26134	0.39692	PDPK1
ENSG00000177875	12	48577366	48579709	5	2	42820	0.26124	0.39695	C12orf68
ENSG00000102743	13	41363548	41384247	70	9	42862	0.26124	0.39695	SLC25A15
ENSG00000168615	8	38854388	38962663	202	19	42817	0.26109	0.39701	ADAM9
ENSG00000130038	12	3715799	3873985	568	54	42807	0.26099	0.39705	EFCAB4B
ENSG00000139304	12	80799774	81072802	601	43	42861	0.26039	0.39728	PTPRQ
ENSG00000164323	4	186080819	186130658	129	8	42771	0.26009	0.3974	KIAA1430
ENSG00000221886	5	159820155	159827104	8	3	42880	0.26006	0.39741	C5orf54
ENSG00000100852	14	32545320	32628934	49	22	42607	0.25994	0.39745	ARHGAP5
ENSG00000017427	12	102789645	102874423	128	17	42868	0.25984	0.39749	IGF1
ENSG00000079393	10	76854192	76868979	43	9	42862	0.25982	0.3975	DUSP13
ENSG00000273266	12	54447661	54449814	4	2	42780	0.25964	0.39757	HOXC4
ENSG00000186854	2	85048774	85134132	220	18	42860	0.25961	0.39758	TRABD2A
ENSG00000183908	11	56949221	56959191	26	6	42890	0.25925	0.39772	LRRC55
ENSG00000181027	19	47249303	47280245	86	13	42659	0.25925	0.39772	FKRP
ENSG00000064989	2	188207856	188313187	204	19	42849	0.25911	0.39777	CALCRL
ENSG00000007216	17	26800311	26824799	30	10	42708	0.25905	0.3978	SLC13A2
ENSG00000115165	2	158271131	158345473	80	8	42837	0.25891	0.39785	CYTIP
ENSG00000049449	11	31833939	32127301	692	66	42757	0.25892	0.39785	RCN1
ENSG00000160867	5	176513887	176525145	24	4	42821	0.2589	0.39786	FGFR4
ENSG00000177994	2	54557171	54610879	127	19	42817	0.25887	0.39787	C2orf73
ENSG00000111832	6	116892530	116918838	62	11	42876	0.2584	0.39805	RWDD1
ENSG00000187730	1	1950780	1962192	16	2	42565	0.25817	0.39814	GABRD
ENSG00000122180	1	203052260	203055164	8	4	42473	0.25807	0.39818	MYOG
ENSG00000105662	19	18794487	18893004	248	32	42809	0.25794	0.39823	CRTC1
ENSG00000025770	22	50946645	50961901	52	11	42750	0.25751	0.39839	NCAPH2
ENSG00000164151	5	5420777	5490347	89	7	42883	0.25741	0.39843	KIAA0947
ENSG00000243955	6	52656462	52668708	25	3	42808	0.25694	0.39861	GSTA1
ENSG00000005059	4	110481361	110609874	305	18	42816	0.25679	0.39867	CCDC109B
ENSG00000267908	19	56751773	56758863	18	3	42363	0.25659	0.39875	ZSCAN5D
ENSG00000204682	10	21781587	21786191	7	3	42808	0.25655	0.39876	CASC10
ENSG00000163629	4	87515468	87736324	507	11	42884	0.25646	0.3988	PTPN13
ENSG00000122691	7	19060614	19157295	210	16	42826	0.25635	0.39884	TWIST1
ENSG00000205678	4	65140975	65275186	427	14	42801	0.25632	0.39885	TECRL
ENSG00000074935	6	112391980	112408732	20	3	42867	0.25634	0.39885	TUBE1
ENSG00000267022	19	44529506	44591471	121	9	42779	0.25614	0.39892	ZNF223
ENSG00000124587	6	42931608	42946958	52	8	42911	0.25604	0.39896	PEX6
ENSG00000124006	2	220415451	220436581	55	10	42132	0.25503	0.39935	OBSL1
ENSG00000160741	1	153920145	153931101	11	3	42851	0.25467	0.39949	CRTC2
ENSG00000073737	2	169921299	169952677	29	7	42793	0.25451	0.39955	DHRS9
ENSG00000072958	19	16308389	16346160	116	7	42903	0.25419	0.39968	AP1M1
ENSG00000203685	1	226736501	226796915	177	28	42723	0.25386	0.3998	C1orf95
ENSG00000151876	5	41925356	41941845	20	5	42873	0.25375	0.39984	FBXO4
ENSG00000136457	17	48541857	48546327	10	4	42785	0.25376	0.39984	CHAD
ENSG00000173960	2	24150155	24227779	236	17	42886	0.25366	0.39988	UBXN2A
ENSG00000105136	19	57999079	58006048	25	4	42826	0.25356	0.39992	ZNF419
ENSG00000143199	1	167778625	167883453	316	40	42732	0.2528	0.40021	ADCY10
ENSG00000254413	22	51007298	51021394	60	10	42836	0.25278	0.40022	CHKB-CPT1B
ENSG00000183726	1	25664408	25688852	18	3	42798	0.25273	0.40024	TMEM50A
ENSG00000113600	5	39284364	39424970	336	33	42756	0.2527	0.40025	C9
ENSG00000167685	19	56643968	56672262	61	8	42837	0.2521	0.40048	ZNF444
ENSG00000242612	16	451826	462487	17	3	42856	0.25201	0.40052	DECR2
ENSG00000204694	6	29393281	29424848	67	9	42916	0.25145	0.40073	OR11A1
ENSG00000164221	5	114602885	114632528	52	9	42819	0.25125	0.40081	CCDC112
ENSG00000188493	19	41246761	41257458	35	8	42697	0.25115	0.40085	C19orf54
ENSG00000163462	1	155145873	155157447	16	7	42899	0.25088	0.40095	TRIM46
ENSG00000132744	11	67410026	67418130	20	3	42485	0.25083	0.40097	ACY3
ENSG00000171777	19	38899695	38916945	46	9	42811	0.2506	0.40106	RASGRP4
ENSG00000128591	7	128470431	128499328	64	11	42783	0.25052	0.40109	FLNC
ENSG00000163513	3	30647994	30735634	273	35	42782	0.25047	0.40111	TGFBR2
ENSG00000176198	14	20710898	20711979	1	1	42844	0.25035	0.40116	OR11H4
ENSG00000213088	1	159173097	159176290	10	3	42861	0.25032	0.40117	DARC
ENSG00000120645	12	175931	287626	300	42	42699	0.25012	0.40125	IQSEC3
ENSG00000172469	6	96025419	96057333	106	10	42857	0.24972	0.4014	MANEA
ENSG00000222005	2	47043807	47049796	17	4	42739	0.24971	0.40141	LINC01118
ENSG00000175482	11	67118248	67124443	9	3	42910	0.24971	0.40141	POLD4
ENSG00000161013	5	179224597	179233952	20	4	42835	0.24962	0.40144	MGAT4B
ENSG00000173699	2	231860836	231889770	153	12	42787	0.2496	0.40145	SPATA3
ENSG00000164111	4	122589110	122618268	116	16	42856	0.24955	0.40147	ANXA5
ENSG00000059573	10	97365696	97416463	183	22	42863	0.24941	0.40152	ALDH18A1
ENSG00000022976	14	102783714	102809044	57	12	42852	0.2494	0.40153	ZNF839
ENSG00000186226	1	152758690	152760902	6	2	42675	0.24935	0.40155	LCE1E
ENSG00000213689	3	48506445	48509044	3	2	42717	0.24898	0.40169	TREX1
ENSG00000100908	14	24608174	24610797	3	1	42680	0.24879	0.40176	EMC9
ENSG00000214414	11	89443467	89451040	15	2	41906	0.24866	0.40181	TRIM77
ENSG00000122026	13	27825446	27830828	12	4	42870	0.24834	0.40194	RPL21
ENSG00000073146	22	50528308	50600119	372	14	42888	0.24828	0.40196	MOV10L1
ENSG00000157181	1	186344890	186390510	82	14	42771	0.24825	0.40197	C1orf27
ENSG00000112796	6	46126924	46138708	32	4	42712	0.24781	0.40214	ENPP5
ENSG00000181588	19	1554668	1568057	3	1	42575	0.24757	0.40223	MEX3D
ENSG00000127884	10	135175984	135187193	13	4	42819	0.24738	0.40231	ECHS1
ENSG00000113569	5	37288239	37371283	119	11	42871	0.24733	0.40232	NUP155
ENSG00000260916	15	55632230	55700708	222	18	42888	0.24728	0.40234	CCPG1
ENSG00000086289	7	37723446	37991543	960	57	42851	0.24727	0.40235	EPDR1
ENSG00000121335	12	11544476	11653975	332	21	42821	0.24725	0.40236	PRB2
ENSG00000149179	11	46958240	47185936	290	17	42865	0.24721	0.40237	C11orf49
ENSG00000173809	19	33210659	33320483	261	16	42869	0.24713	0.4024	TDRD12
ENSG00000100225	22	32870663	32894818	70	7	42853	0.24701	0.40245	FBXO7
ENSG00000100764	14	90722839	90738968	49	2	42841	0.24691	0.40249	PSMC1
ENSG00000126231	13	113812968	113826694	27	2	42792	0.24681	0.40253	PROZ
ENSG00000183208	15	90777040	90785315	19	4	42702	0.2467	0.40257	GDPGP1
ENSG00000183844	21	42676139	42729358	154	22	42801	0.24664	0.40259	FAM3B
ENSG00000196220	3	9022275	9404737	1053	123	42690	0.24649	0.40265	SRGAP3
ENSG00000167992	11	61025762	61062896	10	4	42585	0.24613	0.40279	VWCE
ENSG00000170006	4	153539784	153601317	74	9	42420	0.24603	0.40283	TMEM154
ENSG00000160051	1	32671236	32674288	5	1	42890	0.2458	0.40292	IQCC
ENSG00000006128	7	97361220	97369784	24	3	42855	0.24571	0.40295	TAC1
ENSG00000079101	18	596988	650334	58	11	42369	0.24554	0.40302	CLUL1
ENSG00000117448	1	46016215	46035721	37	7	42784	0.24543	0.40306	AKR1A1
ENSG00000164053	3	48488114	48507115	17	3	42836	0.24539	0.40308	ATRIP
ENSG00000198948	4	170907748	170954182	106	15	42698	0.24525	0.40313	MFAP3L
ENSG00000006530	7	141250989	141355044	116	6	42872	0.24524	0.40314	AGK
ENSG00000134363	5	52776239	52782964	11	5	42794	0.24476	0.40332	FST
ENSG00000167281	17	77085427	77613550	1449	180	42667	0.24475	0.40332	RBFOX3
ENSG00000171475	17	38375556	38440388	94	9	42840	0.24475	0.40333	WIPF2
ENSG00000135248	7	128349115	128371797	92	18	42889	0.24472	0.40334	FAM71F1
ENSG00000082153	2	201675317	201688569	17	4	42799	0.24456	0.4034	BZW1
ENSG00000169855	3	78646390	79816965	2494	91	42818	0.24447	0.40343	ROBO1
ENSG00000105479	19	48799714	48825151	84	10	42742	0.24438	0.40347	CCDC114
ENSG00000149177	11	48002113	48189670	305	16	42900	0.24417	0.40355	PTPRJ
ENSG00000101335	20	35169887	35178228	9	5	42789	0.2441	0.40358	MYL9
ENSG00000130956	9	99212483	99253618	77	8	42871	0.24404	0.4036	HABP4
ENSG00000172366	16	691813	698474	5	2	42136	0.24397	0.40363	FAM195A
ENSG00000116574	1	228870824	228882416	44	7	42908	0.24375	0.40371	RHOU
ENSG00000167800	11	67398774	67407031	28	5	42836	0.24375	0.40371	TBX10
ENSG00000109743	4	15704573	15739936	164	15	42855	0.24364	0.40375	BST1
ENSG00000129473	14	23767999	23780968	20	8	42646	0.2436	0.40377	BCL2L2
ENSG00000254827	11	2909010	2924970	48	15	42366	0.24335	0.40387	SLC22A18AS
ENSG00000186119	11	55587086	55588073	2	1	42921	0.24333	0.40387	OR5D18
ENSG00000058799	1	54317392	54356407	120	10	42833	0.24317	0.40394	YIPF1
ENSG00000108861	17	41843489	41856356	32	5	42840	0.24312	0.40396	DUSP3
ENSG00000231145	2	190642909	190643157	2	1	42890	0.24307	0.40398	AC013468.1
ENSG00000213214	7	143883176	143991230	3	2	42373	0.24294	0.40403	ARHGEF35
ENSG00000197265	8	30435835	30515768	165	18	42815	0.24291	0.40404	GTF2E2
ENSG00000060709	12	130880682	131200826	1110	115	42720	0.24245	0.40421	RIMBP2
ENSG00000113494	5	35048861	35230794	485	35	42826	0.24212	0.40434	PRLR
ENSG00000164548	7	23544399	23571660	49	11	42853	0.24211	0.40435	TRA2A
ENSG00000235705	10	81266126	81270678	8	2	42653	0.242	0.40439	AL133481.1
ENSG00000114779	3	52002526	52017425	5	2	42693	0.24181	0.40446	ABHD14B
ENSG00000248487	3	52005442	52015212	5	2	42693	0.24181	0.40446	ABHD14A
ENSG00000143384	1	150547032	150552066	6	4	42882	0.24151	0.40458	MCL1
ENSG00000134758	18	29671818	29711524	79	13	42818	0.24145	0.4046	RNF138
ENSG00000173862	7	33765593	33768068	6	3	42762	0.24129	0.40466	RP11-89N17.1
ENSG00000135521	6	144164481	144184949	39	7	42880	0.24112	0.40473	LTV1
ENSG00000162745	1	161952982	161993644	115	20	42807	0.2411	0.40474	OLFML2B
ENSG00000205442	9	24542950	24545944	9	3	42890	0.24096	0.40479	IZUMO3
ENSG00000164253	5	76721795	76916436	613	31	42854	0.24078	0.40486	WDR41
ENSG00000101115	20	50400581	50419059	72	15	42897	0.24078	0.40486	SALL4
ENSG00000161016	8	146015150	146017972	4	2	42410	0.24073	0.40488	RPL8
ENSG00000077097	3	25639475	25706398	55	5	42786	0.24044	0.405	TOP2B
ENSG00000233538	2	232316906	232317864	3	2	42855	0.24027	0.40506	AC017104.2
ENSG00000221937	7	142919130	142920162	1	1	42907	0.24014	0.40511	TAS2R40
ENSG00000173930	5	101569690	101632253	224	27	42742	0.23998	0.40517	SLCO4C1
ENSG00000130958	9	99082988	99145992	220	17	42874	0.23995	0.40519	SLC35D2
ENSG00000251606	5	96424779	96519354	189	30	42827	0.23968	0.40529	CTD-2215E18.1
ENSG00000134138	15	37181406	37393504	380	55	42757	0.23967	0.40529	MEIS2
ENSG00000213297	19	12242932	12267546	36	5	42857	0.23967	0.40529	ZNF625-ZNF20
ENSG00000139508	13	29274201	29293107	30	5	42697	0.23956	0.40534	SLC46A3
ENSG00000197063	17	79876146	79885590	2	1	42699	0.2394	0.4054	MAFG
ENSG00000067182	12	6437923	6451280	8	1	42872	0.23936	0.40541	TNFRSF1A
ENSG00000079332	10	71907045	71930279	83	12	42889	0.239	0.40555	SAR1A
ENSG00000077935	22	45739944	45809500	168	9	42710	0.23859	0.40571	SMC1B
ENSG00000266728	17	25950390	25967803	37	4	42572	0.23857	0.40572	AC015688.3
ENSG00000010361	19	50310126	50320633	19	6	42826	0.23781	0.40601	FUZ
ENSG00000177374	17	1957448	1962981	9	4	42389	0.23758	0.4061	HIC1
ENSG00000196352	1	207494853	207534311	79	8	42905	0.23755	0.40611	CD55
ENSG00000104412	8	109455830	109499145	126	10	42839	0.23751	0.40613	EMC2
ENSG00000174007	3	196433148	196439164	23	3	42842	0.23747	0.40614	CEP19
ENSG00000106819	9	95218487	95244788	52	8	42905	0.23739	0.40618	ASPN
ENSG00000006071	11	17414432	17498449	279	25	42775	0.23733	0.4062	ABCC8
ENSG00000108702	17	32687347	32690250	10	3	42782	0.23723	0.40624	CCL1
ENSG00000132514	17	6977856	6983626	17	5	42858	0.23719	0.40625	CLEC10A
ENSG00000198788	11	1074875	1104419	116	12	42791	0.23716	0.40627	MUC2
ENSG00000151779	2	15307032	15701454	857	21	42807	0.23616	0.40666	NBAS
ENSG00000155087	8	103563800	103573245	47	6	42887	0.23611	0.40667	ODF1
ENSG00000153786	16	85007787	85045141	184	17	42850	0.23606	0.40669	ZDHHC7
ENSG00000182050	12	86372516	87232681	1976	44	42848	0.23585	0.40678	MGAT4C
ENSG00000145908	5	150273954	150284545	23	2	42903	0.23566	0.40685	ZNF300
ENSG00000089022	12	112279782	112334343	99	4	42904	0.23549	0.40691	MAPKAPK5
ENSG00000255302	15	49170083	49172380	1	1	42932	0.23549	0.40692	EID1
ENSG00000149657	20	60697517	60710434	20	3	42766	0.2353	0.40699	LSM14B
ENSG00000143797	2	8992820	9143942	212	14	42885	0.23513	0.40705	MBOAT2
ENSG00000107742	10	73818793	73848790	80	8	42655	0.23505	0.40709	SPOCK2
ENSG00000165861	14	73436159	73493920	231	20	42900	0.23449	0.4073	ZFYVE1
ENSG00000120137	5	167975500	168006605	36	8	42855	0.23448	0.40731	PANK3
ENSG00000107371	9	37766975	37801434	85	9	42896	0.23428	0.40738	EXOSC3
ENSG00000232382	3	98188324	98189420	2	1	42919	0.23423	0.4074	OR5K1
ENSG00000180269	16	20042807	20085239	159	20	42806	0.23412	0.40744	GPR139
ENSG00000167772	19	8428173	8439257	20	6	42764	0.23413	0.40744	ANGPTL4
ENSG00000153246	2	160788519	160919121	393	31	42852	0.23411	0.40745	PLA2R1
ENSG00000084623	1	32687529	32697205	11	2	42795	0.234	0.40749	EIF3I
ENSG00000059145	16	1413206	1464752	116	15	42714	0.23394	0.40751	UNKL
ENSG00000022355	5	161274197	161326975	130	15	42866	0.23394	0.40752	GABRA1
ENSG00000131183	5	176806236	176825849	29	5	42729	0.23384	0.40755	SLC34A1
ENSG00000170820	2	49189296	49381676	731	37	42863	0.23379	0.40757	FSHR
ENSG00000006007	16	19513015	19533467	59	8	42887	0.2338	0.40757	GDE1
ENSG00000268965	17	76422409	76422834	2	1	42881	0.23379	0.40757	AC061992.1
ENSG00000135406	12	49687035	49692465	13	4	42785	0.23375	0.40759	PRPH
ENSG00000255833	5	134779908	134788089	34	8	42908	0.23354	0.40767	TIFAB
ENSG00000162944	2	198432948	198540769	136	10	42789	0.2335	0.40769	RFTN2
ENSG00000125522	20	62737173	62738524	4	1	42217	0.23342	0.40772	NPBWR2
ENSG00000054277	1	241753404	241840678	136	27	42686	0.23321	0.4078	OPN3
ENSG00000141580	17	80572438	80606429	107	18	42802	0.23319	0.40781	WDR45B
ENSG00000213859	17	7255208	7258258	2	1	42714	0.23301	0.40788	KCTD11
ENSG00000121931	1	111489807	111506701	18	6	42875	0.23288	0.40793	LRIF1
ENSG00000019102	11	124617368	124622134	9	3	42877	0.23246	0.40809	VSIG2
ENSG00000177030	11	644233	706715	230	21	42798	0.23214	0.40822	DEAF1
ENSG00000166265	21	27838528	27945603	235	44	42775	0.23189	0.40831	CYYR1
ENSG00000104885	19	2164148	2232577	159	21	42732	0.23183	0.40833	DOT1L
ENSG00000176485	11	63340667	63384355	27	7	42562	0.23169	0.40839	PLA2G16
ENSG00000156976	3	186500994	186507689	14	7	42768	0.23138	0.40851	EIF4A2
ENSG00000123064	12	113594979	113623284	36	2	42891	0.23135	0.40852	DDX54
ENSG00000132530	17	6658766	6678966	44	9	42584	0.23127	0.40855	XAF1
ENSG00000168140	16	4421849	4433529	23	5	42677	0.23092	0.40869	VASN
ENSG00000100075	22	19163095	19166343	3	2	42905	0.23048	0.40886	SLC25A1
ENSG00000186280	11	94706845	94732682	54	10	42880	0.22984	0.40911	KDM4D
ENSG00000168828	9	35869375	35870461	2	1	42796	0.22968	0.40917	OR13J1
ENSG00000157212	7	154735397	154794794	102	7	42868	0.22965	0.40918	PAXIP1
ENSG00000104472	8	141521397	141527236	10	4	42741	0.2294	0.40928	CHRAC1
ENSG00000103274	16	10837643	10863208	47	6	42588	0.2294	0.40928	NUBP1
ENSG00000186047	13	51285144	51418075	348	29	42766	0.22933	0.40931	DLEU7
ENSG00000137869	15	51500254	51630807	321	25	42872	0.22916	0.40937	CYP19A1
ENSG00000141027	17	15932471	16121499	299	11	42848	0.22918	0.40937	NCOR1
ENSG00000162517	1	32095463	32110497	22	4	42715	0.22914	0.40938	PEF1
ENSG00000117322	1	207627575	207663240	79	11	42836	0.22898	0.40944	CR2
ENSG00000106565	7	150488373	150498448	36	8	42631	0.22899	0.40944	TMEM176B
ENSG00000170074	5	177134982	177210399	11	3	42375	0.22893	0.40946	FAM153A
ENSG00000214415	7	80087987	80141336	102	12	42807	0.22894	0.40946	GNAT3
ENSG00000255837	12	11149094	11150474	12	2	42835	0.22883	0.4095	TAS2R20
ENSG00000137135	9	35658872	35675863	42	7	42903	0.22874	0.40954	ARHGEF39
ENSG00000179715	12	47473386	47630443	442	40	42788	0.22853	0.40962	PCED1B
ENSG00000164024	4	99916771	99983964	162	13	42841	0.22829	0.40971	METAP1
ENSG00000039560	5	34656342	34832732	534	55	42744	0.22823	0.40974	RAI14
ENSG00000126524	7	66452664	66460588	22	9	42576	0.22817	0.40976	SBDS
ENSG00000105467	19	48867652	48879633	20	8	42661	0.22814	0.40977	SYNGR4
ENSG00000167208	16	50700211	50715264	16	8	42757	0.22805	0.4098	SNX20
ENSG00000168092	11	117014983	117047610	97	13	42900	0.22793	0.40985	PAFAH1B2
ENSG00000103647	15	68871308	69020145	301	26	42711	0.22793	0.40985	CORO2B
ENSG00000153982	17	57297828	57353328	94	9	42801	0.22765	0.40996	GDPD1
ENSG00000189159	17	73131343	73164376	52	10	42852	0.22746	0.41003	HN1
ENSG00000086205	11	49168187	49230222	177	14	42906	0.22742	0.41005	FOLH1
ENSG00000180861	12	13524023	13540101	80	7	42801	0.22736	0.41007	C12orf36
ENSG00000064666	19	1026298	1039068	76	15	42426	0.22737	0.41007	CNN2
ENSG00000167311	11	3659733	3663546	9	4	42623	0.22732	0.41009	ART5
ENSG00000163001	2	55746740	55773015	78	17	42873	0.22722	0.41013	CCDC104
ENSG00000184863	7	155437145	155574179	307	8	42902	0.22722	0.41013	RBM33
ENSG00000169129	10	116054583	116164515	226	35	42706	0.22693	0.41024	AFAP1L2
ENSG00000162032	16	1826713	1843701	56	9	42803	0.22675	0.41031	SPSB3
ENSG00000214941	17	15879874	15903031	47	4	42859	0.22642	0.41044	ZSWIM7
ENSG00000129535	14	24549316	24584223	41	11	42767	0.22636	0.41046	NRL
ENSG00000197766	19	859453	863453	2	1	42518	0.22633	0.41047	CFD
ENSG00000172575	15	38780304	38857776	152	25	42807	0.22617	0.41054	RASGRP1
ENSG00000243284	1	159824106	159832447	20	5	42719	0.22598	0.41061	VSIG8
ENSG00000153233	12	71031853	71314623	788	74	42768	0.22586	0.41065	PTPRR
ENSG00000133997	14	71047974	71067384	64	8	42885	0.22583	0.41067	MED6
ENSG00000119979	10	120863598	120897496	77	3	42837	0.22554	0.41078	FAM45A
ENSG00000140798	16	48116884	48189929	47	8	42778	0.22526	0.41089	ABCC12
ENSG00000187942	1	22138758	22151714	37	14	42619	0.22493	0.41102	LDLRAD2
ENSG00000268858	20	62492879	62493217	1	1	42675	0.22466	0.41112	C20ORF135
ENSG00000148832	10	135192695	135205198	31	5	42818	0.22464	0.41113	PAOX
ENSG00000110080	11	126225535	126310239	210	32	42727	0.22462	0.41114	ST3GAL4
ENSG00000125458	17	73126320	73127890	4	2	42908	0.22436	0.41124	NT5C
ENSG00000181896	19	19779605	19794318	34	9	42879	0.22415	0.41132	ZNF101
ENSG00000203740	1	170115142	170136931	61	11	42863	0.22393	0.41141	METTL11B
ENSG00000164032	4	100869243	100871545	6	2	42885	0.22391	0.41141	H2AFZ
ENSG00000183735	12	64845660	64895888	96	14	42854	0.22379	0.41146	TBK1
ENSG00000182631	5	33936491	33939023	3	2	42870	0.22357	0.41155	RXFP3
ENSG00000218672	7	155174771	155189051	65	12	42393	0.22354	0.41156	AC008060.7
ENSG00000074696	15	65822756	65870687	85	7	42861	0.2235	0.41157	PTPLAD1
ENSG00000189042	19	37178514	37218603	79	7	42882	0.22325	0.41167	ZNF567
ENSG00000143340	1	179712298	179785333	225	30	42791	0.22311	0.41172	FAM163A
ENSG00000116717	1	68150744	68154021	8	3	42837	0.22309	0.41173	GADD45A
ENSG00000105750	19	21106028	21133503	139	8	42844	0.22308	0.41173	ZNF85
ENSG00000148399	9	140449356	140473387	20	3	42846	0.22302	0.41176	DPH7
ENSG00000188223	19	36236579	36245420	16	5	42901	0.22299	0.41177	AC002398.9
ENSG00000071242	6	166822852	167319939	1518	124	42768	0.22265	0.4119	RPS6KA2
ENSG00000168907	15	42433332	42448839	44	9	42673	0.22253	0.41195	PLA2G4F
ENSG00000109572	4	170533784	170644824	240	20	42875	0.22249	0.41197	CLCN3
ENSG00000172936	3	38179969	38184513	3	2	42878	0.22246	0.41198	MYD88
ENSG00000135316	6	86318053	86353510	53	11	42891	0.22231	0.41204	SYNCRIP
ENSG00000224153	3	184119325	184157436	141	22	42809	0.22227	0.41205	RP11-433C9.2
ENSG00000092068	14	23594504	23652883	99	21	42752	0.22224	0.41206	SLC7A8
ENSG00000137601	4	170314426	170533780	457	16	42892	0.2222	0.41208	NEK1
ENSG00000151276	3	65339200	66024509	2108	141	42753	0.22201	0.41215	MAGI1
ENSG00000081041	4	74962752	74965010	1	1	42934	0.22192	0.41219	CXCL2
ENSG00000170054	14	94929054	94946026	75	16	42751	0.22189	0.4122	SERPINA9
ENSG00000001629	7	91875548	92030698	141	15	42845	0.22167	0.41229	ANKIB1
ENSG00000070193	5	44303646	44389808	148	10	42836	0.22152	0.41234	FGF10
ENSG00000008277	7	87563458	87832204	384	25	42814	0.22154	0.41234	ADAM22
ENSG00000139351	12	102122426	102133250	14	5	42891	0.22145	0.41237	SYCP3
ENSG00000119685	14	76099968	76421421	558	20	42877	0.22084	0.41261	TTLL5
ENSG00000242485	1	1337288	1342693	11	4	42895	0.22041	0.41278	MRPL20
ENSG00000095203	9	111934255	112083244	290	40	42766	0.2203	0.41282	EPB41L4B
ENSG00000115241	2	27604061	27632554	34	6	42860	0.22027	0.41283	PPM1G
ENSG00000165891	12	77415027	77459360	119	26	42702	0.21985	0.413	E2F7
ENSG00000180929	3	51989330	51991509	2	1	42764	0.2196	0.41309	GPR62
ENSG00000166971	16	53524952	53538323	16	3	42818	0.21957	0.4131	AKTIP
ENSG00000132906	1	15817327	15853029	125	8	42901	0.21954	0.41312	CASP9
ENSG00000064545	19	19229978	19249322	40	7	42633	0.2194	0.41317	TMEM161A
ENSG00000166016	11	34172535	34379555	469	66	42734	0.21934	0.41319	ABTB2
ENSG00000118193	1	200520628	200589862	211	21	42855	0.21932	0.4132	KIF14
ENSG00000268702	14	23790839	23791484	2	1	42726	0.21931	0.4132	AL049829.1
ENSG00000107447	10	98064085	98098321	84	8	42880	0.21893	0.41335	DNTT
ENSG00000167261	16	68021297	68034489	15	4	42858	0.21874	0.41343	DPEP2
ENSG00000147955	9	34634719	34637806	6	3	42907	0.21865	0.41346	SIGMAR1
ENSG00000165478	11	124789089	124806308	43	15	42746	0.21832	0.41359	HEPACAM
ENSG00000177511	18	55018044	55038962	42	5	42795	0.21833	0.41359	ST8SIA3
ENSG00000087116	5	178537852	178772431	536	66	42677	0.218	0.41372	ADAMTS2
ENSG00000269545	19	58740831	58798173	174	17	42802	0.218	0.41372	CTD-3138B18.4
ENSG00000245888	16	27279526	27301813	30	7	42747	0.21781	0.41379	CTD-3203P2.2
ENSG00000128274	22	43088127	43117304	144	19	42802	0.21767	0.41384	A4GALT
ENSG00000127870	13	26706253	26796791	331	34	42789	0.21701	0.4141	RNF6
ENSG00000110203	11	71825915	71850936	90	10	42862	0.21699	0.41411	FOLR3
ENSG00000077800	7	72742167	72772634	56	5	42888	0.2169	0.41414	FKBP6
ENSG00000172382	16	2762419	2770552	2	1	41958	0.2169	0.41414	PRSS27
ENSG00000221883	3	48955221	48956818	1	1	42894	0.2168	0.41418	ARIH2OS
ENSG00000196600	11	62931248	62997124	256	13	42854	0.21656	0.41427	SLC22A25
ENSG00000163512	3	28356494	28390618	33	6	42861	0.21655	0.41428	AZI2
ENSG00000114554	3	126707437	126756235	159	19	42887	0.21648	0.41431	PLXNA1
ENSG00000129048	3	132316081	132337811	35	9	42906	0.21643	0.41433	ACKR4
ENSG00000120256	6	150139934	150186199	21	7	42663	0.21627	0.41439	LRP11
ENSG00000130559	9	138700333	138799074	125	14	42802	0.21622	0.41441	CAMSAP1
ENSG00000040608	22	20228938	20270769	4	2	42301	0.21613	0.41444	RTN4R
ENSG00000129993	16	88941266	89043612	384	33	42747	0.2161	0.41446	CBFA2T3
ENSG00000139910	14	26912299	27066960	217	10	42879	0.21601	0.41449	NOVA1
ENSG00000254732	11	57509635	57560715	63	12	42881	0.21555	0.41467	RP11-691N7.6
ENSG00000067798	12	78224685	78606790	1127	68	42822	0.21554	0.41467	NAV3
ENSG00000206384	3	130279178	130396999	162	20	42825	0.21538	0.41473	COL6A6
ENSG00000204439	6	31626075	31628549	4	2	42934	0.21511	0.41484	C6orf47
ENSG00000091127	7	105080108	105162714	253	27	42799	0.21504	0.41487	PUS7
ENSG00000173039	11	65421067	65430565	11	4	42758	0.21504	0.41487	RELA
ENSG00000148110	9	97136833	97223324	183	16	42814	0.21496	0.4149	HIATL1
ENSG00000254462	11	57480077	57559058	99	13	42894	0.21496	0.4149	TMX2-CTNND1
ENSG00000172464	11	56408942	56409947	2	1	42893	0.2148	0.41496	OR5AP2
ENSG00000182782	12	123185840	123187890	4	2	42875	0.21457	0.41505	HCAR2
ENSG00000149531	20	29611857	29634010	3	1	42431	0.21456	0.41505	FRG1B
ENSG00000162430	1	26126667	26144713	34	3	42734	0.21451	0.41507	SEPN1
ENSG00000129460	14	23938897	23979071	83	9	42717	0.21404	0.41526	NGDN
ENSG00000182575	17	47653220	47661189	6	3	42572	0.21404	0.41526	NXPH3
ENSG00000163132	4	4861393	4865663	13	4	42678	0.21395	0.41529	MSX1
ENSG00000156831	8	126103921	126379362	541	37	42816	0.21378	0.41536	NSMCE2
ENSG00000164647	7	89783689	89794143	18	4	42884	0.21353	0.41546	STEAP1
ENSG00000115602	2	102927962	102968497	144	13	42898	0.21349	0.41547	IL1RL1
ENSG00000181885	17	7163222	7167302	7	4	42686	0.2133	0.41555	CLDN7
ENSG00000053747	18	21269407	21535030	397	16	42817	0.2133	0.41555	LAMA3
ENSG00000099949	22	21333751	21353327	33	9	42498	0.21326	0.41556	LZTR1
ENSG00000170417	2	103353367	103460352	191	14	42851	0.21308	0.41563	TMEM182
ENSG00000145936	5	169801675	169816681	61	9	42874	0.21308	0.41563	KCNMB1
ENSG00000156413	19	5830621	5839742	31	7	42886	0.21284	0.41572	FUT6
ENSG00000142546	19	50058968	50093519	59	8	42729	0.21285	0.41572	NOSIP
ENSG00000159259	21	37757676	37791313	103	12	42873	0.21264	0.4158	CHAF1B
ENSG00000116981	1	40124793	40137710	17	6	42814	0.21233	0.41592	NT5C1A
ENSG00000163590	3	160473390	160796695	686	26	42871	0.21155	0.41623	PPM1L
ENSG00000065621	10	106028631	106064703	52	10	42847	0.21144	0.41627	GSTO2
ENSG00000156140	4	73146686	73434516	417	20	42806	0.21139	0.41629	ADAMTS3
ENSG00000071894	8	145618444	145634753	20	3	42748	0.21116	0.41638	CPSF1
ENSG00000187173	1	152670840	152671918	2	1	42930	0.21099	0.41645	LCE2A
ENSG00000181856	17	7184986	7191576	9	4	42796	0.21092	0.41647	SLC2A4
ENSG00000128654	2	177134123	177202753	112	12	42758	0.21086	0.4165	MTX2
ENSG00000105227	19	40899675	40919273	25	8	42801	0.21063	0.41659	PRX
ENSG00000167173	15	75487984	75504510	8	2	42856	0.21041	0.41668	C15orf39
ENSG00000112763	6	26458150	26476849	51	9	42896	0.21004	0.41682	BTN2A1
ENSG00000137502	11	82684175	82782965	191	23	42850	0.20969	0.41695	RAB30
ENSG00000172247	11	47611216	47616211	4	2	42877	0.20966	0.41697	C1QTNF4
ENSG00000117009	1	241695434	241758944	182	34	42780	0.20941	0.41706	KMO
ENSG00000204991	16	89884587	89937727	154	15	42778	0.20921	0.41714	SPIRE2
ENSG00000254788	16	66586490	66613038	50	5	42885	0.20913	0.41717	CKLF-CMTM1
ENSG00000258659	11	5640994	5665628	74	10	42816	0.2088	0.4173	TRIM34
ENSG00000189143	7	73213872	73247014	72	6	42655	0.20867	0.41735	CLDN4
ENSG00000179817	11	18194384	18195827	8	2	42880	0.20869	0.41735	MRGPRX4
ENSG00000243709	1	226073982	226099082	77	11	42790	0.20858	0.41739	LEFTY1
ENSG00000130948	9	98997588	99064434	176	25	42790	0.20851	0.41742	HSD17B3
ENSG00000136100	13	52986737	53024763	72	6	42896	0.2083	0.4175	VPS36
ENSG00000003402	2	201980827	202041410	127	14	42894	0.20817	0.41755	CFLAR
ENSG00000161249	19	35988122	36004560	58	14	42691	0.20818	0.41755	DMKN
ENSG00000106603	7	43648055	43769316	346	14	42901	0.2081	0.41758	COA1
ENSG00000117533	1	171669300	171711387	89	9	42887	0.20798	0.41762	VAMP4
ENSG00000172270	19	571297	583493	39	3	42862	0.20799	0.41762	BSG
ENSG00000162728	1	160051360	160060353	20	5	42494	0.20793	0.41764	KCNJ9
ENSG00000124092	20	56071035	56100708	96	22	42709	0.20794	0.41764	CTCFL
ENSG00000164142	4	152330368	152584784	462	14	42886	0.20789	0.41766	FAM160A1
ENSG00000114480	3	81538850	81811312	453	29	42844	0.20767	0.41774	GBE1
ENSG00000227011	17	51062880	51065012	2	1	42929	0.20756	0.41779	C17orf112
ENSG00000023734	12	16035325	16056412	11	3	42794	0.20753	0.4178	STRAP
ENSG00000269881	16	299546	319942	49	5	42789	0.20708	0.41797	ITFG3
ENSG00000221882	17	3181193	3182268	2	1	42831	0.20684	0.41807	OR3A2
ENSG00000198482	19	53030905	53067717	125	9	42790	0.20673	0.41811	ZNF808
ENSG00000168159	1	228674762	228683467	23	7	42854	0.20654	0.41819	RNF187
ENSG00000095906	16	1832902	1839192	26	6	42835	0.20632	0.41827	NUBP2
ENSG00000095951	6	12008995	12165232	381	35	42834	0.20616	0.41833	HIVEP1
ENSG00000109061	17	10395624	10421860	37	7	42857	0.20617	0.41833	MYH1
ENSG00000134698	1	36273773	36323491	49	8	42834	0.20608	0.41836	AGO4
ENSG00000065526	1	16174359	16266955	136	16	42905	0.20596	0.41841	SPEN
ENSG00000149548	11	124824017	124911385	249	20	42907	0.20592	0.41843	CCDC15
ENSG00000259030	1	74663919	75009666	554	40	42709	0.20573	0.4185	FPGT-TNNI3K
ENSG00000116783	1	74663947	75010112	554	40	42709	0.20573	0.4185	TNNI3K
ENSG00000103769	15	66018392	66184329	296	19	42841	0.20572	0.4185	RAB11A
ENSG00000178243	9	138235095	138238408	5	1	42634	0.20557	0.41856	C9orf62
ENSG00000151748	14	51098776	51135049	92	11	42877	0.20544	0.41861	SAV1
ENSG00000104738	8	48872745	48890720	10	4	42873	0.20542	0.41862	MCM4
ENSG00000132517	17	4935895	4955304	63	9	42581	0.20534	0.41865	SLC52A1
ENSG00000198554	14	55405668	55493823	173	13	42853	0.20522	0.4187	WDHD1
ENSG00000221880	17	39190142	39191107	4	1	42895	0.20523	0.4187	KRTAP1-3
ENSG00000099624	19	1241749	1244824	2	1	42020	0.20508	0.41875	ATP5D
ENSG00000196636	7	96745902	96811075	123	10	42817	0.20486	0.41884	ACN9
ENSG00000152234	18	43664110	43684300	81	8	42876	0.20479	0.41887	ATP5A1
ENSG00000116667	1	184356192	184598154	548	33	42839	0.20427	0.41907	C1orf21
ENSG00000125844	20	17594323	17662940	135	22	42757	0.20426	0.41908	RRBP1
ENSG00000051523	16	88709691	88717560	28	9	42432	0.20391	0.41921	CYBA
ENSG00000130939	1	10092890	10241297	264	14	42871	0.20369	0.4193	UBE4B
ENSG00000160685	1	154975127	154990998	22	8	42506	0.20367	0.41931	ZBTB7B
ENSG00000170516	4	46736844	46911252	341	20	42840	0.20354	0.41936	COX7B2
ENSG00000115944	2	42560686	42652228	183	17	42824	0.20342	0.4194	COX7A2L
ENSG00000131591	1	1017198	1051741	80	7	42759	0.20333	0.41944	C1orf159
ENSG00000198546	10	135121979	135166033	80	11	42867	0.20318	0.4195	ZNF511
ENSG00000113734	5	172571445	172591390	52	11	42884	0.20308	0.41954	BNIP1
ENSG00000065675	10	6469105	6622263	382	49	42646	0.20307	0.41954	PRKCQ
ENSG00000214063	11	842808	867116	45	11	42611	0.203	0.41957	TSPAN4
ENSG00000144233	2	128619204	128643496	33	6	42751	0.20293	0.4196	AMMECR1L
ENSG00000145248	4	48485360	48491213	10	2	42786	0.20288	0.41961	SLC10A4
ENSG00000170584	5	162873532	162887146	20	5	42887	0.20251	0.41976	NUDCD2
ENSG00000169230	5	176730775	176733960	10	5	42733	0.2025	0.41976	PRELID1
ENSG00000196371	11	94277017	94283063	5	3	42825	0.20251	0.41976	FUT4
ENSG00000168040	11	70049269	70053496	5	1	42771	0.20225	0.41986	FADD
ENSG00000171970	19	2900896	2918474	56	6	42813	0.20226	0.41986	ZNF57
ENSG00000171150	2	46926091	46990268	227	24	42819	0.20223	0.41987	SOCS5
ENSG00000123609	2	152126979	152146571	70	8	42828	0.20211	0.41992	NMI
ENSG00000240563	1	62660503	62678000	94	15	42821	0.20208	0.41993	L1TD1
ENSG00000078487	7	99998449	100026615	37	4	42893	0.20207	0.41993	ZCWPW1
ENSG00000264545	9	21802635	22032985	368	38	42775	0.20175	0.42005	RP11-145E5.5
ENSG00000165959	14	95648277	95786243	481	39	42801	0.20142	0.42018	CLMN
ENSG00000113048	5	71515236	71616473	140	17	42773	0.20127	0.42024	MRPS27
ENSG00000168439	11	63952744	63972015	32	6	42902	0.20112	0.4203	STIP1
ENSG00000183628	22	18893541	18901751	31	7	42466	0.20106	0.42033	DGCR6
ENSG00000075340	2	70834750	70995357	579	32	42810	0.20088	0.4204	ADD2
ENSG00000116260	1	180123969	180173165	176	15	42831	0.20036	0.4206	QSOX1
ENSG00000109805	4	17812525	17846485	66	8	42863	0.20032	0.42061	NCAPG
ENSG00000166920	15	45722727	45740959	18	5	42880	0.20034	0.42061	C15orf48
ENSG00000109861	11	88026760	88070955	138	17	42883	0.20022	0.42065	CTSC
ENSG00000106628	7	44154286	44163957	19	6	42822	0.19974	0.42084	POLD2
ENSG00000171314	10	99185917	99193198	10	5	42878	0.19959	0.4209	PGAM1
ENSG00000146192	6	36973422	36996846	58	17	42658	0.19915	0.42107	FGD2
ENSG00000183615	1	32712834	32714457	1	1	42911	0.19885	0.42119	FAM167B
ENSG00000163703	3	9975506	9987097	16	5	42745	0.19871	0.42124	CRELD1
ENSG00000268898	2	40488147	40490117	10	3	42657	0.19815	0.42147	AC007377.1
ENSG00000143801	1	227057885	227083806	75	8	42875	0.19811	0.42148	PSEN2
ENSG00000124762	6	36644305	36655116	33	8	42728	0.19804	0.42151	CDKN1A
ENSG00000174307	1	201434620	201438365	11	5	42833	0.198	0.42152	PHLDA3
ENSG00000009709	1	18957500	19075360	228	35	42687	0.19788	0.42157	PAX7
ENSG00000174942	11	56184734	56185708	8	3	42898	0.19775	0.42162	OR5R1
ENSG00000178685	8	145051321	145086940	53	4	42832	0.19753	0.4217	PARP10
ENSG00000135824	1	182615239	182653711	95	11	42888	0.19753	0.42171	RGS8
ENSG00000120656	1	28915835	28969597	62	11	42723	0.19747	0.42173	TAF12
ENSG00000268466	14	58754751	58755865	2	1	42916	0.19736	0.42177	AL132989.1
ENSG00000143507	1	221874766	221915518	81	17	42766	0.19702	0.4219	DUSP10
ENSG00000145309	4	71200683	71202833	6	2	42921	0.19697	0.42193	CABS1
ENSG00000187244	19	45312328	45324673	41	7	42775	0.19684	0.42197	BCAM
ENSG00000198315	6	28109688	28127250	44	6	42894	0.19682	0.42198	ZKSCAN8
ENSG00000258817	11	49973943	49974971	3	2	42919	0.19681	0.42199	OR4C13
ENSG00000141497	17	4643319	4649411	8	4	42514	0.19672	0.42202	ZMYND15
ENSG00000184293	12	9868456	9885895	89	8	42880	0.19661	0.42206	CLECL1
ENSG00000145335	4	90645250	90759466	364	22	42837	0.19657	0.42208	SNCA
ENSG00000182459	17	80317123	80321652	7	2	42874	0.19637	0.42216	TEX19
ENSG00000154429	1	229456758	229479041	46	7	42758	0.19635	0.42217	CCSAP
ENSG00000172613	11	67159176	67165881	12	4	42823	0.19625	0.42221	RAD9A
ENSG00000108448	17	18601311	18639431	46	11	42628	0.19617	0.42224	TRIM16L
ENSG00000213888	22	31742875	31744670	5	3	42825	0.19595	0.42233	AC005003.1
ENSG00000259164	14	77564654	77691805	389	38	42721	0.19578	0.42239	RP11-463C8.4
ENSG00000109182	4	48988264	49064098	92	5	42864	0.19567	0.42244	CWH43
ENSG00000261567	16	85391069	85393055	6	3	42594	0.19546	0.42252	RP11-680G10.1
ENSG00000112462	6	29341200	29343068	10	4	42923	0.19533	0.42257	OR12D3
ENSG00000167083	17	47280153	47287936	26	7	42785	0.19507	0.42267	GNGT2
ENSG00000030304	9	113431051	113563859	339	38	42868	0.19479	0.42278	MUSK
ENSG00000175806	8	9911778	10286401	1474	65	42782	0.19467	0.42283	MSRA
ENSG00000137871	15	56922379	57210769	508	20	42841	0.19433	0.42296	ZNF280D
ENSG00000025423	12	57145945	57181574	37	9	42778	0.19426	0.42299	HSD17B6
ENSG00000143476	1	212208919	212280742	230	25	42909	0.19421	0.42301	DTL
ENSG00000176978	9	140004994	140009629	12	4	42667	0.19411	0.42305	DPP7
ENSG00000032444	19	7598890	7626650	123	17	42603	0.19358	0.42325	PNPLA6
ENSG00000260272	16	2546033	2570219	4	2	42750	0.19336	0.42334	RP11-20I23.1
ENSG00000182177	2	237102095	237173052	257	13	42845	0.19297	0.42349	ASB18
ENSG00000121073	17	47778305	47786376	9	4	42823	0.19295	0.4235	SLC35B1
ENSG00000169598	1	3773845	3801993	105	11	42590	0.19284	0.42354	DFFB
ENSG00000110492	11	46402306	46405375	3	1	42870	0.19284	0.42354	MDK
ENSG00000115816	2	37428755	37458856	60	15	42838	0.19225	0.42377	CEBPZ
ENSG00000198685	3	128290843	128294929	15	6	42759	0.19226	0.42377	C3orf27
ENSG00000173612	6	117113248	117150200	74	12	42901	0.19223	0.42378	GPRC6A
ENSG00000163681	3	57741177	57914895	251	24	42883	0.19216	0.42381	SLMAP
ENSG00000179593	17	7942335	7952452	39	8	42736	0.19214	0.42382	ALOX15B
ENSG00000134755	18	28645940	28682378	50	12	42771	0.19196	0.42389	DSC2
ENSG00000187616	9	136379708	136393734	9	3	42472	0.19191	0.42391	TMEM8C
ENSG00000111087	12	57853918	57866045	30	4	42854	0.19173	0.42398	GLI1
ENSG00000116544	1	35331037	35395186	33	11	42617	0.19166	0.424	DLGAP3
ENSG00000150201	10	43867090	43871783	10	4	42840	0.19143	0.4241	FXYD4
ENSG00000140319	15	40327940	40331389	12	4	42829	0.19133	0.42413	SRP14
ENSG00000151917	6	56819773	56892140	130	7	42743	0.19092	0.42429	BEND6
ENSG00000074966	4	48068410	48136273	155	18	42794	0.19084	0.42433	TXK
ENSG00000162374	1	50513686	50669458	154	22	42793	0.19073	0.42437	ELAVL4
ENSG00000196531	12	57106212	57125412	28	6	42873	0.19063	0.42441	NACA
ENSG00000101162	20	57594309	57601709	12	5	42863	0.19059	0.42442	TUBB1
ENSG00000141404	18	11688955	11885684	510	25	42809	0.19055	0.42444	GNAL
ENSG00000118960	2	20760208	20850849	368	35	42816	0.19053	0.42445	HS1BP3
ENSG00000104689	8	23047965	23082639	102	15	42638	0.18986	0.42471	TNFRSF10A
ENSG00000135048	9	74298282	74431606	336	16	42827	0.1895	0.42485	TMEM2
ENSG00000105443	19	48972289	48985571	28	3	42905	0.1893	0.42493	CYTH2
ENSG00000164074	4	128886461	128960866	90	8	42883	0.18927	0.42494	C4orf29
ENSG00000164049	3	48413709	48442666	40	2	42896	0.18904	0.42503	FBXW12
ENSG00000071189	7	17830385	17980124	303	15	42841	0.18889	0.42509	SNX13
ENSG00000184209	12	123942188	123957701	38	7	42672	0.18863	0.42519	SNRNP35
ENSG00000166816	16	75145758	75150669	6	3	42695	0.1886	0.4252	LDHD
ENSG00000082482	1	215179118	215410436	606	28	42865	0.18843	0.42527	KCNK2
ENSG00000168830	6	87647024	87726349	175	17	42842	0.18835	0.4253	HTR1E
ENSG00000110442	11	36295051	36310999	44	6	42893	0.18832	0.42531	COMMD9
ENSG00000229833	19	7694623	7696842	5	1	42848	0.18814	0.42538	PET100
ENSG00000198924	10	115594488	115614142	13	4	42680	0.18804	0.42542	DCLRE1A
ENSG00000186075	17	38024417	38034149	32	3	42912	0.18792	0.42547	ZPBP2
ENSG00000107819	10	102790991	102800998	13	6	42698	0.18785	0.4255	SFXN3
ENSG00000074527	12	96051583	96184930	452	45	42792	0.18775	0.42554	NTN4
ENSG00000100038	22	22311397	22337213	70	8	42837	0.18764	0.42558	TOP3B
ENSG00000069849	3	141594966	141645356	173	18	42876	0.18762	0.42559	ATP1B3
ENSG00000105568	19	52693292	52730687	136	16	42830	0.18754	0.42562	PPP2R1A
ENSG00000249240	15	65134082	65223118	238	21	42835	0.18748	0.42564	AC069368.3
ENSG00000142319	5	1392909	1445545	146	22	42735	0.18741	0.42567	SLC6A3
ENSG00000135245	7	128095903	128098472	5	2	42823	0.1873	0.42571	HILPDA
ENSG00000241839	15	65134088	65160206	76	10	42856	0.18714	0.42578	PLEKHO2
ENSG00000177103	11	117298489	117688240	1282	107	42823	0.18679	0.42591	DSCAML1
ENSG00000189410	1	21046225	21059330	35	8	42843	0.18652	0.42602	SH2D5
ENSG00000151025	10	25463991	25891155	1508	48	42860	0.18633	0.42609	GPR158
ENSG00000108344	17	38137050	38154213	55	6	42882	0.18634	0.42609	PSMD3
ENSG00000166183	14	104552016	104579098	74	13	42617	0.1863	0.42611	ASPG
ENSG00000119946	10	101088856	101154087	135	21	42802	0.18614	0.42617	CNNM1
ENSG00000141012	16	88880142	88923378	264	19	42764	0.18611	0.42618	GALNS
ENSG00000095932	19	3474405	3480540	13	4	42626	0.18599	0.42623	C19orf77
ENSG00000184307	3	113666748	113684248	24	7	42624	0.18595	0.42624	ZDHHC23
ENSG00000128284	22	36536372	36562225	85	14	42836	0.18592	0.42625	APOL3
ENSG00000152193	13	79188426	79233314	85	7	42884	0.18564	0.42636	RNF219
ENSG00000143382	1	150521884	150533413	21	6	42483	0.1855	0.42642	ADAMTSL4
ENSG00000206418	18	8609443	8639379	85	8	42843	0.18549	0.42642	RAB12
ENSG00000160284	21	47581062	47604390	141	12	42756	0.18549	0.42642	SPATC1L
ENSG00000164011	1	43312280	43318148	4	2	42661	0.18538	0.42647	ZNF691
ENSG00000112541	6	165740776	166400091	2267	176	42772	0.18538	0.42647	PDE10A
ENSG00000100385	22	37521878	37571094	115	25	42577	0.18515	0.42656	IL2RB
ENSG00000152430	2	198591603	198651486	62	8	42848	0.1851	0.42658	BOLL
ENSG00000166407	11	8245851	8290263	147	32	42693	0.18505	0.4266	LMO1
ENSG00000100156	22	38474141	38480100	14	5	42667	0.18491	0.42665	SLC16A8
ENSG00000152990	4	22346694	22517677	487	43	42724	0.18489	0.42666	GPR125
ENSG00000104671	8	30013813	30041156	49	7	42786	0.1848	0.42669	DCTN6
ENSG00000163867	1	35449523	35497569	52	2	42912	0.18438	0.42686	ZMYM6
ENSG00000141161	17	33474836	33516364	104	14	42836	0.18422	0.42692	UNC45B
ENSG00000134852	4	56294070	56413305	410	13	42899	0.18411	0.42696	CLOCK
ENSG00000196684	19	16244838	16269386	56	14	42508	0.1841	0.42697	HSH2D
ENSG00000133020	17	10293639	10325267	54	6	42793	0.18407	0.42698	MYH8
ENSG00000214946	17	15635561	15649476	20	4	42464	0.18391	0.42704	TBC1D26
ENSG00000011114	14	93703896	93799438	266	16	42875	0.18381	0.42708	BTBD7
ENSG00000075336	18	71815746	71826197	45	3	42861	0.18333	0.42727	TIMM21
ENSG00000105700	19	18668572	18680197	28	4	42835	0.18327	0.42729	KXD1
ENSG00000083857	4	187508937	187647876	379	51	42748	0.18326	0.4273	FAT1
ENSG00000148655	10	77360998	78319925	1680	113	42815	0.18295	0.42742	C10orf11
ENSG00000244274	20	44034697	44039250	7	3	42852	0.18277	0.42749	DBNDD2
ENSG00000143147	1	168053997	168106821	99	12	42716	0.18275	0.4275	GPR161
ENSG00000231861	3	98216448	98217496	1	1	42381	0.18258	0.42756	OR5K2
ENSG00000196569	6	129204342	129837714	1521	66	42822	0.18259	0.42756	LAMA2
ENSG00000185745	10	91152303	91163745	24	6	42881	0.18257	0.42757	IFIT1
ENSG00000176387	16	67464555	67471456	10	3	42894	0.18241	0.42763	HSD11B2
ENSG00000075388	11	69587797	69590171	6	3	42772	0.18191	0.42783	FGF4
ENSG00000269514	12	48592170	48595814	26	5	42886	0.18189	0.42783	DKFZP779L1853
ENSG00000171503	4	159593277	159630775	27	11	42825	0.18149	0.42799	ETFDH
ENSG00000106344	7	127937738	127983962	94	11	42698	0.1815	0.42799	RBM28
ENSG00000107862	10	104005289	104142656	192	23	42864	0.18121	0.4281	GBF1
ENSG00000259658	15	102277302	102285913	12	4	42895	0.18088	0.42823	RP11-89K11.1
ENSG00000063180	19	49141199	49149569	13	3	42861	0.18068	0.42831	CA11
ENSG00000217825	7	154988273	154990165	12	3	42919	0.18037	0.42843	AC099552.4
ENSG00000011009	1	24117460	24122029	3	1	42846	0.18033	0.42845	LYPLA2
ENSG00000179071	11	85394893	85397320	4	1	42915	0.18031	0.42846	CCDC89
ENSG00000138686	4	122745595	122791652	82	13	42876	0.18023	0.42849	BBS7
ENSG00000171189	21	30909254	31312351	1123	52	42873	0.18011	0.42853	GRIK1
ENSG00000135318	6	86159809	86205500	65	11	42861	0.1801	0.42854	NT5E
ENSG00000149527	1	2357419	2436969	210	38	42589	0.18005	0.42856	PLCH2
ENSG00000186815	12	113658855	113736390	109	4	42871	0.18002	0.42857	TPCN1
ENSG00000135974	2	105953816	105965668	27	7	42841	0.17988	0.42862	C2orf49
ENSG00000155640	10	98741041	98745582	5	3	42890	0.17977	0.42866	C10orf12
ENSG00000108395	17	57059999	57184282	153	15	42731	0.17962	0.42872	TRIM37
ENSG00000062194	5	56469775	56560506	147	19	42746	0.17934	0.42883	GPBP1
ENSG00000100626	14	69725994	69821183	325	40	42782	0.17927	0.42886	GALNT16
ENSG00000060971	3	38144620	38178733	46	12	42823	0.17911	0.42892	ACAA1
ENSG00000124935	11	62009682	62012280	9	4	42883	0.1791	0.42893	SCGB1D2
ENSG00000139445	12	109715784	109747025	61	10	42741	0.17898	0.42898	FOXN4
ENSG00000176678	16	86609974	86615303	12	4	42628	0.17897	0.42898	FOXL1
ENSG00000124157	20	43849941	43853099	10	2	42924	0.17895	0.42899	SEMG2
ENSG00000189403	13	31032884	31191734	153	29	42692	0.17882	0.42904	HMGB1
ENSG00000173041	7	63980262	64023484	154	12	42827	0.17877	0.42906	ZNF680
ENSG00000037241	5	172385732	172396774	32	6	42904	0.17815	0.4293	RPL26L1
ENSG00000154258	17	66970629	67057205	116	13	42842	0.17774	0.42946	ABCA9
ENSG00000095739	10	28966271	28971868	9	3	42523	0.17772	0.42947	BAMBI
ENSG00000124749	6	55921388	56258892	1289	50	42837	0.1774	0.4296	COL21A1
ENSG00000151468	10	12938627	13141652	864	80	42709	0.17702	0.42975	CCDC3
ENSG00000164967	9	34610483	34612101	2	1	42917	0.17694	0.42978	RPP25L
ENSG00000184967	12	132628993	132637013	7	3	42500	0.17651	0.42995	NOC4L
ENSG00000177575	12	7623409	7656489	68	16	42750	0.17638	0.43	CD163
ENSG00000129255	17	7486847	7496107	13	6	42875	0.17611	0.43011	MPDU1
ENSG00000135116	12	117293949	117319246	25	5	42848	0.17607	0.43012	HRK
ENSG00000120708	5	135364584	135399507	86	9	42463	0.17604	0.43013	TGFBI
ENSG00000176641	18	59475296	59561480	287	26	42818	0.17594	0.43017	RNF152
ENSG00000064012	2	202098166	202152434	146	23	42843	0.17576	0.43024	CASP8
ENSG00000064607	19	19101697	19144832	69	7	42805	0.17573	0.43025	SUGP2
ENSG00000143815	1	225589204	225616627	71	13	42801	0.17547	0.43035	LBR
ENSG00000182534	17	74668633	74707098	112	10	42861	0.17547	0.43036	MXRA7
ENSG00000091129	7	107788068	108097161	997	48	42867	0.17538	0.43039	NRCAM
ENSG00000185480	12	102513956	102591298	134	13	42871	0.17528	0.43043	PARPBP
ENSG00000258740	14	75705319	75735986	54	11	42814	0.17506	0.43052	RP11-293M10.1
ENSG00000122257	16	24549014	24584184	80	9	42800	0.17506	0.43052	RBBP6
ENSG00000086189	5	61683081	61699766	40	7	42837	0.17485	0.4306	DIMT1
ENSG00000107672	10	123716603	123734732	60	6	42819	0.17469	0.43066	NSMCE4A
ENSG00000187080	1	248128535	248129641	3	1	42928	0.17449	0.43074	OR2AK2
ENSG00000181982	4	24807739	24981826	472	36	42833	0.17443	0.43076	CCDC149
ENSG00000188800	1	40711619	40717363	5	3	42863	0.17441	0.43077	TMCO2
ENSG00000179639	1	159259504	159278014	48	9	42900	0.1744	0.43078	FCER1A
ENSG00000174851	11	66052051	66056641	6	2	42893	0.17436	0.43079	YIF1A
ENSG00000228835	18	30349758	30354376	2	1	42514	0.1739	0.43097	AC012123.1
ENSG00000196267	19	52657117	52674896	44	9	42804	0.1737	0.43105	ZNF836
ENSG00000152785	4	81952119	81978685	52	8	42855	0.1736	0.43109	BMP3
ENSG00000197969	9	79792269	80036457	570	21	42864	0.17312	0.43128	VPS13A
ENSG00000107130	9	132934857	132999583	181	24	42755	0.17308	0.43129	NCS1
ENSG00000132182	3	13357737	13461809	312	17	42840	0.17299	0.43133	NUP210
ENSG00000165219	9	128024073	128129486	135	11	42832	0.17298	0.43133	GAPVD1
ENSG00000173542	4	71768043	71888166	141	12	42867	0.17295	0.43134	MOB1B
ENSG00000164683	8	80676245	80680098	6	3	42688	0.17293	0.43135	HEY1
ENSG00000134996	9	77703459	77762181	210	28	42872	0.1728	0.4314	OSTF1
ENSG00000129353	19	10713133	10755235	104	12	42727	0.17259	0.43149	SLC44A2
ENSG00000187922	9	139632619	139637808	15	2	42880	0.17252	0.43151	LCN10
ENSG00000132819	20	55966463	55984389	45	10	42629	0.17245	0.43154	RBM38
ENSG00000114107	3	138213186	138313380	165	12	42859	0.1723	0.4316	CEP70
ENSG00000137055	9	26904081	26947461	137	14	42894	0.17212	0.43167	PLAA
ENSG00000105612	19	12986025	12992282	7	2	42815	0.17212	0.43167	DNASE2
ENSG00000158796	1	161090764	161102478	12	4	42856	0.17197	0.43173	DEDD
ENSG00000063177	19	49118585	49122793	5	2	42867	0.17186	0.43177	RPL18
ENSG00000181315	6	26636518	26659980	64	7	42910	0.17179	0.4318	ZNF322
ENSG00000094963	1	171154347	171181822	148	14	42917	0.17171	0.43183	FMO2
ENSG00000244094	1	153084590	153085991	5	2	42864	0.1715	0.43191	SPRR2F
ENSG00000162592	1	3668962	3688209	51	9	42531	0.17149	0.43192	CCDC27
ENSG00000271741	1	35447134	35497342	55	2	42912	0.17117	0.43204	RP11-244H3.4
ENSG00000197568	1	70820488	70851022	60	9	42568	0.1706	0.43227	HHLA3
ENSG00000085563	7	87133175	87342611	402	34	42876	0.17042	0.43234	ABCB1
ENSG00000174840	3	57542003	57552571	21	6	42898	0.1702	0.43243	PDE12
ENSG00000196865	10	115614420	115676953	53	13	42794	0.16996	0.43252	NHLRC2
ENSG00000212928	14	57671888	57673291	4	1	42853	0.16991	0.43254	AL391152.1
ENSG00000162419	1	28995244	29045865	64	6	42843	0.16987	0.43256	GMEB1
ENSG00000197070	9	140500106	140509812	17	3	42824	0.16979	0.43259	ARRDC1
ENSG00000143393	1	151264273	151300191	30	5	42764	0.16934	0.43277	PI4KB
ENSG00000172466	18	32912176	32925446	23	5	42846	0.16929	0.43278	ZNF24
ENSG00000240747	3	42850975	42984284	262	23	42832	0.16907	0.43287	KRBOX1
ENSG00000141232	17	48939584	48945339	6	3	42586	0.16876	0.43299	TOB1
ENSG00000054598	6	1610681	1614127	1	1	42934	0.16874	0.433	FOXC1
ENSG00000165272	9	33441152	33447609	16	6	42703	0.16871	0.43301	AQP3
ENSG00000183260	20	62492566	62494341	5	1	42708	0.16868	0.43302	ABHD16B
ENSG00000101076	20	42984340	43061485	196	34	42744	0.16866	0.43303	HNF4A
ENSG00000146007	5	140078265	140086248	12	2	42905	0.16863	0.43304	ZMAT2
ENSG00000174099	12	65672423	65882024	280	19	42841	0.16855	0.43307	MSRB3
ENSG00000053328	6	110567131	110679475	275	18	42813	0.16842	0.43313	METTL24
ENSG00000170961	8	122624356	122653630	71	8	42721	0.1681	0.43325	HAS2
ENSG00000169682	16	28985542	28995869	11	3	42448	0.16794	0.43332	SPNS1
ENSG00000173120	11	66886740	67025558	148	20	42832	0.1676	0.43345	KDM2A
ENSG00000130589	20	62189439	62205592	50	9	42556	0.16728	0.43358	HELZ2
ENSG00000158156	1	28285973	28294607	16	7	42715	0.16715	0.43363	XKR8
ENSG00000135747	1	247108849	247242113	508	25	42831	0.16698	0.43369	ZNF670
ENSG00000110148	11	6280966	6293357	54	9	42628	0.167	0.43369	CCKBR
ENSG00000159884	9	35658301	35661508	16	4	42910	0.16673	0.43379	CCDC107
ENSG00000205560	22	51007290	51017899	52	9	42832	0.16659	0.43385	CPT1B
ENSG00000165125	7	142568956	142583507	48	3	42887	0.16652	0.43387	TRPV6
ENSG00000158055	1	24645812	24690972	78	16	42609	0.16628	0.43397	GRHL3
ENSG00000119715	14	76776957	76968178	638	60	42777	0.16618	0.43401	ESRRB
ENSG00000173918	17	77018896	77045870	73	7	42782	0.16595	0.4341	C1QTNF1
ENSG00000151650	10	135050908	135055433	20	3	42683	0.16557	0.43425	VENTX
ENSG00000148337	9	130928343	130966662	71	7	42830	0.16548	0.43428	CIZ1
ENSG00000184276	11	71544246	71548756	14	3	42138	0.16541	0.43431	DEFB108B
ENSG00000070756	8	101698044	101735037	60	7	42825	0.16512	0.43442	PABPC1
ENSG00000266733	17	28884130	28890511	9	4	42764	0.16508	0.43444	TBC1D29
ENSG00000138755	4	76922428	76928641	11	4	42861	0.16505	0.43445	CXCL9
ENSG00000126246	19	36230058	36233354	9	4	42844	0.1649	0.43451	IGFLR1
ENSG00000204394	6	31745295	31763730	30	12	42918	0.16478	0.43456	VARS
ENSG00000112333	6	108487262	108510013	25	5	42712	0.16479	0.43456	NR2E1
ENSG00000180389	13	28519343	28519727	2	1	42737	0.16444	0.43469	ATP5EP2
ENSG00000124614	6	34385231	34393902	16	5	42869	0.1643	0.43475	RPS10
ENSG00000162302	11	64126620	64139687	22	3	42822	0.16428	0.43476	RPS6KA4
ENSG00000134853	4	55095264	55164414	128	9	42812	0.164	0.43486	PDGFRA
ENSG00000107020	9	5357973	5437878	270	22	42748	0.16401	0.43486	PLGRKT
ENSG00000185507	11	612553	615999	12	2	42930	0.1639	0.4349	IRF7
ENSG00000142875	1	84543745	84704181	224	21	42840	0.16383	0.43493	PRKACB
ENSG00000214324	3	126911974	126917025	11	5	42766	0.16362	0.43501	C3orf56
ENSG00000020577	14	55033815	55260033	499	92	42758	0.16364	0.43501	SAMD4A
ENSG00000264424	17	10346607	10372876	47	6	42853	0.16341	0.4351	MYH4
ENSG00000090013	19	40953696	40971747	48	9	42621	0.16336	0.43512	BLVRB
ENSG00000178988	4	6709428	6711607	1	1	42255	0.16299	0.43526	MRFAP1L1
ENSG00000185361	19	4639530	4655580	45	11	42581	0.16297	0.43527	TNFAIP8L1
ENSG00000196305	9	94972489	95056038	182	16	42908	0.16268	0.43539	IARS
ENSG00000184611	2	163227917	163695240	706	41	42864	0.16238	0.4355	KCNH7
ENSG00000118402	6	80624529	80657297	108	10	42877	0.16232	0.43553	ELOVL4
ENSG00000130312	19	17403418	17417652	43	8	42775	0.16229	0.43554	MRPL34
ENSG00000184995	9	21480841	21482312	3	1	42811	0.16138	0.4359	IFNE
ENSG00000174982	11	55418380	55419315	1	1	42402	0.1612	0.43597	OR4S2
ENSG00000176171	10	133781578	133795435	28	5	42827	0.16077	0.43614	BNIP3
ENSG00000054690	14	68000018	68056329	153	28	42781	0.16073	0.43615	PLEKHH1
ENSG00000083896	4	69176105	69215807	61	12	42803	0.1606	0.4362	YTHDC1
ENSG00000112245	6	64231666	64293492	96	14	42789	0.1606	0.4362	PTP4A1
ENSG00000106031	7	27233122	27239725	11	4	42869	0.16052	0.43624	HOXA13
ENSG00000090512	3	186353758	186370930	43	11	42706	0.16047	0.43625	FETUB
ENSG00000256566	20	2447858	2489553	79	14	42727	0.16046	0.43626	RP4-734P14.4
ENSG00000116147	1	175284330	175712906	1129	96	42824	0.16043	0.43627	TNR
ENSG00000197818	20	48429250	48508779	236	21	42891	0.16036	0.4363	SLC9A8
ENSG00000134030	18	46065417	46389588	878	107	42736	0.16019	0.43636	CTIF
ENSG00000244038	1	20978270	20988000	26	5	42872	0.16	0.43644	DDOST
ENSG00000172081	19	2071037	2096672	6	2	42173	0.15989	0.43649	MOB3A
ENSG00000183856	1	156495197	156542396	78	8	42811	0.15985	0.4365	IQGAP3
ENSG00000186907	11	57228022	57245007	17	7	42756	0.15971	0.43655	RTN4RL2
ENSG00000249581	4	17516788	17528727	30	6	42811	0.15966	0.43658	CLRN2
ENSG00000196199	13	20207788	20247599	83	9	42886	0.15933	0.43671	MPHOSPH8
ENSG00000156269	4	80146848	80247204	165	17	42816	0.15914	0.43678	NAA11
ENSG00000123159	19	14588572	14606944	74	15	42717	0.15903	0.43682	GIPC1
ENSG00000184434	9	26993134	27005691	34	10	42870	0.1582	0.43715	LRRC19
ENSG00000125831	20	23431040	23433494	4	2	42879	0.1582	0.43715	CST11
ENSG00000229117	12	56510370	56511727	2	1	42856	0.15799	0.43723	RPL41
ENSG00000161956	17	7465192	7475287	20	7	42820	0.158	0.43723	SENP3
ENSG00000054392	1	210501596	210849638	1255	98	42810	0.15797	0.43724	HHAT
ENSG00000118729	1	116242628	116311402	307	17	42832	0.15789	0.43727	CASQ2
ENSG00000138075	2	44039611	44066004	90	14	42586	0.15769	0.43735	ABCG5
ENSG00000133980	14	74769772	74826711	86	14	42783	0.15744	0.43745	VRTN
ENSG00000117691	1	212606229	212619714	42	7	42858	0.15714	0.43757	NENF
ENSG00000136450	17	56080721	56084707	1	1	42934	0.1571	0.43758	SRSF1
ENSG00000107099	9	214854	465259	1179	67	42793	0.15683	0.43769	DOCK8
ENSG00000155093	7	157331750	158380480	3389	218	42743	0.15671	0.43774	PTPRN2
ENSG00000157214	7	89796904	89867451	199	15	42888	0.15657	0.43779	STEAP2
ENSG00000204599	6	30294256	30311506	32	9	42906	0.15622	0.43793	TRIM39
ENSG00000176153	14	65405870	65409531	9	2	42857	0.15599	0.43802	GPX2
ENSG00000111254	12	4724674	4758213	138	14	42847	0.15587	0.43807	AKAP3
ENSG00000243207	19	10216899	10225456	26	7	42764	0.15581	0.43809	PPAN-P2RY11
ENSG00000130810	19	10216965	10225414	26	7	42764	0.15581	0.43809	PPAN
ENSG00000189046	12	109525996	109531436	15	6	42627	0.15577	0.43811	ALKBH2
ENSG00000205126	11	44069531	44081527	21	7	42743	0.15558	0.43818	ACCSL
ENSG00000084674	2	21224301	21266945	54	14	42853	0.15547	0.43823	APOB
ENSG00000166398	19	34745442	34846491	213	22	42814	0.15544	0.43824	KIAA0355
ENSG00000205707	12	25348150	25362579	40	7	42841	0.15524	0.43832	LYRM5
ENSG00000123119	8	91803778	91971636	320	12	42851	0.15488	0.43846	NECAB1
ENSG00000197591	1	248004199	248005254	8	1	42728	0.15468	0.43854	OR11L1
ENSG00000125817	20	3764498	3767337	2	1	42740	0.15465	0.43855	CENPB
ENSG00000136986	8	124025404	124054663	70	12	42833	0.15451	0.4386	DERL1
ENSG00000251201	5	114914339	114961858	83	11	42813	0.1545	0.43861	TMED7-TICAM2
ENSG00000243414	5	114914339	114961876	83	11	42813	0.1545	0.43861	TICAM2
ENSG00000112305	6	71377479	71571718	375	20	42850	0.1545	0.43861	SMAP1
ENSG00000184613	12	44902058	45315631	983	54	42834	0.15423	0.43872	NELL2
ENSG00000174990	16	87921625	87970135	140	20	42621	0.15398	0.43881	CA5A
ENSG00000144834	3	111717511	111732734	82	17	42805	0.15388	0.43885	TAGLN3
ENSG00000145649	5	54398476	54406080	11	3	42908	0.1536	0.43896	GZMA
ENSG00000104964	19	3052908	3063105	3	1	42702	0.15345	0.43902	AES
ENSG00000116157	1	53068044	53074723	20	5	42900	0.15336	0.43906	GPX7
ENSG00000140688	16	31500792	31520630	18	6	42824	0.15321	0.43911	C16orf58
ENSG00000171931	17	18647326	18682662	67	12	42646	0.15317	0.43913	FBXW10
ENSG00000198513	14	50999227	51099786	167	17	42869	0.15309	0.43917	ATL1
ENSG00000168062	11	64755415	64764517	20	7	42851	0.1529	0.43924	BATF2
ENSG00000204681	6	29523406	29601753	239	22	42906	0.15286	0.43925	GABBR1
ENSG00000156006	8	18248755	18258728	44	7	42854	0.15286	0.43926	NAT2
ENSG00000188312	9	95087766	95382815	693	24	42899	0.15265	0.43934	CENPP
ENSG00000196376	6	118228689	118638839	1045	62	42857	0.15236	0.43945	SLC35F1
ENSG00000132950	13	20397622	20437776	109	5	42916	0.15236	0.43945	ZMYM5
ENSG00000197826	4	81256874	81884910	1204	31	42885	0.152	0.43959	C4orf22
ENSG00000166845	18	51884287	51911588	96	6	42905	0.15199	0.4396	C18orf54
ENSG00000132677	1	156339003	156355011	44	8	42824	0.15195	0.43961	RHBG
ENSG00000099977	22	24313554	24322660	3	1	42747	0.15155	0.43977	DDT
ENSG00000033030	12	122957417	122985518	43	8	42826	0.1512	0.43991	ZCCHC8
ENSG00000146278	6	89790470	89794879	8	2	42891	0.1509	0.44003	PNRC1
ENSG00000139187	12	9102640	9163356	139	11	42818	0.15087	0.44004	KLRG1
ENSG00000169154	8	37791799	37797647	4	2	42614	0.15085	0.44005	GOT1L1
ENSG00000072134	17	19118928	19240028	59	7	42853	0.1508	0.44007	EPN2
ENSG00000100146	22	38366693	38383429	11	4	42894	0.1506	0.44015	SOX10
ENSG00000109270	4	100799493	100815647	22	6	42847	0.15052	0.44018	LAMTOR3
ENSG00000139182	12	7282294	7311541	56	10	42740	0.15047	0.4402	CLSTN3
ENSG00000230610	1	38292232	38293886	1	1	42800	0.15044	0.44021	AL929472.1
ENSG00000130147	2	235860617	235964358	191	25	42696	0.1504	0.44022	SH3BP4
ENSG00000023839	10	101542489	101611949	136	14	42890	0.15031	0.44026	ABCC2
ENSG00000141574	17	80278900	80291950	49	4	42800	0.14977	0.44047	SECTM1
ENSG00000143578	1	153940010	153946839	10	3	42806	0.14965	0.44052	CREB3L4
ENSG00000165071	8	133697253	133772958	247	17	42880	0.14964	0.44052	TMEM71
ENSG00000269510	9	35042390	35042824	1	1	42874	0.14966	0.44052	FLJ00273
ENSG00000184774	1	202789394	202796353	24	3	42897	0.14886	0.44083	RP11-480I12.4
ENSG00000239665	10	13652047	13710299	204	17	42862	0.14871	0.44089	RP11-295P9.3
ENSG00000187553	10	94821021	94828454	14	3	42667	0.14857	0.44095	CYP26C1
ENSG00000213921	19	40267235	40276775	17	5	42530	0.14855	0.44096	LEUTX
ENSG00000212721	17	39273433	39274606	6	1	42909	0.14848	0.44098	KRTAP4-11
ENSG00000178279	16	11361605	11363390	6	2	42802	0.14846	0.44099	TNP2
ENSG00000118473	1	66999066	67213982	737	26	42824	0.14825	0.44107	SGIP1
ENSG00000001561	6	46097730	46114436	39	4	42721	0.14826	0.44107	ENPP4
ENSG00000163833	3	121311966	121349139	115	23	42749	0.14813	0.44112	FBXO40
ENSG00000075399	16	89773542	89787394	33	11	42771	0.14773	0.44128	VPS9D1
ENSG00000167705	17	1549444	1553371	6	2	42913	0.14773	0.44128	RILP
ENSG00000121067	17	47676246	47755596	81	18	42789	0.1476	0.44133	SPOP
ENSG00000248405	22	45098113	45258586	763	88	42688	0.14758	0.44134	PRR5-ARHGAP8
ENSG00000092445	15	41849873	41871536	36	8	42534	0.14739	0.44141	TYRO3
ENSG00000213593	11	57480072	57508445	35	6	42911	0.14728	0.44145	TMX2
ENSG00000268223	5	115387163	115395815	56	4	42901	0.14719	0.44149	ARL14EPL
ENSG00000173467	7	16899029	16921611	74	15	42629	0.14713	0.44152	AGR3
ENSG00000136696	2	113779668	113810444	98	12	42787	0.14668	0.44169	IL36B
ENSG00000136546	2	167260083	167350757	226	25	42876	0.14669	0.44169	SCN7A
ENSG00000232112	3	48481667	48485616	6	1	42912	0.14645	0.44178	TMA7
ENSG00000003509	2	37458774	37480546	71	12	42867	0.14638	0.44181	NDUFAF7
ENSG00000169876	7	100663353	100702020	86	13	42807	0.14619	0.44188	MUC17
ENSG00000153879	19	33864236	33873592	23	9	42775	0.14615	0.4419	CEBPG
ENSG00000184898	2	152104454	152118393	30	6	42887	0.14614	0.44191	RBM43
ENSG00000127191	9	139776364	139821059	100	7	42729	0.14609	0.44192	TRAF2
ENSG00000150456	13	21302870	21348097	134	11	42742	0.14594	0.44198	N6AMT2
ENSG00000134452	10	5931535	5979556	153	16	42691	0.14591	0.44199	FBXO18
ENSG00000204188	6	33551515	33556803	16	5	42781	0.14581	0.44204	GGNBP1
ENSG00000134809	11	57295936	57298276	2	1	42830	0.14542	0.44219	TIMM10
ENSG00000135637	2	74699113	74710535	9	3	42898	0.14527	0.44225	CCDC142
ENSG00000122085	2	242011584	242041747	69	8	42866	0.14513	0.4423	MTERFD2
ENSG00000149474	20	18118762	18169031	172	31	42744	0.14501	0.44235	CSRP2BP
ENSG00000107719	10	72238577	72328205	347	36	42765	0.14463	0.4425	PALD1
ENSG00000170323	8	82390654	82395498	14	2	42901	0.14449	0.44256	FABP4
ENSG00000173706	3	124684554	124774802	239	23	42792	0.14435	0.44261	HEG1
ENSG00000167996	11	61727190	61735132	16	7	42701	0.1442	0.44267	FTH1
ENSG00000100580	14	77801364	77843452	96	14	42844	0.14421	0.44267	TMED8
ENSG00000072571	5	162887209	162918947	75	11	42857	0.14415	0.44269	HMMR
ENSG00000196420	1	153509623	153514241	6	1	42839	0.14395	0.44277	S100A5
ENSG00000129292	8	133787618	133861052	114	12	42878	0.14396	0.44277	PHF20L1
ENSG00000268470	17	76494911	76499138	29	7	42809	0.14389	0.44279	DNAH17-AS1
ENSG00000115257	19	1481427	1490751	19	5	42575	0.14377	0.44284	PCSK4
ENSG00000105223	19	40854363	40886346	74	16	42592	0.14343	0.44297	PLD3
ENSG00000119760	2	27873679	27886676	8	3	42875	0.14332	0.44302	SUPT7L
ENSG00000119508	9	102584137	102629173	39	8	42838	0.14319	0.44307	NR4A3
ENSG00000146399	6	132966123	132967142	3	2	42892	0.14317	0.44308	TAAR1
ENSG00000187166	12	48722763	48724062	7	3	42918	0.14308	0.44311	H1FNT
ENSG00000160213	21	45192393	45196326	9	5	42593	0.14308	0.44311	CSTB
ENSG00000124575	6	26234440	26235216	3	1	42903	0.14307	0.44312	HIST1H1D
ENSG00000078328	16	6069095	7763340	9300	414	42752	0.14302	0.44314	RBFOX1
ENSG00000162396	1	55222571	55230187	27	6	42815	0.14298	0.44315	PARS2
ENSG00000130856	18	74534563	74682683	339	19	42870	0.14298	0.44315	ZNF236
ENSG00000233822	6	27806323	27823487	20	5	42901	0.14294	0.44317	HIST1H2BN
ENSG00000117676	1	26856252	26901521	88	11	42706	0.14291	0.44318	RPS6KA1
ENSG00000101605	18	3066805	3220106	563	59	42675	0.14292	0.44318	MYOM1
ENSG00000118096	11	118415243	118443685	21	10	42755	0.14257	0.44331	IFT46
ENSG00000158865	16	24857162	24922949	184	24	42759	0.14258	0.44331	SLC5A11
ENSG00000168421	4	40192673	40248587	138	21	42504	0.14233	0.44341	RHOH
ENSG00000105877	7	21582833	21941457	1528	103	42828	0.14221	0.44346	DNAH11
ENSG00000176624	18	48700920	48744674	94	9	42854	0.14218	0.44347	MEX3C
ENSG00000228696	17	44352150	44439130	20	4	42541	0.14201	0.44354	ARL17B
ENSG00000184221	21	34442450	34444726	4	2	42531	0.1417	0.44366	OLIG1
ENSG00000176428	7	73082155	73086442	8	2	42728	0.14161	0.44369	VPS37D
ENSG00000164244	5	126853301	126890781	83	6	42882	0.14148	0.44375	PRRC1
ENSG00000165527	14	50359810	50361490	2	1	42620	0.14119	0.44386	ARF6
ENSG00000178184	18	77915115	78005429	179	18	42645	0.14114	0.44388	PARD6G
ENSG00000226397	12	25146358	25150453	10	5	42761	0.14102	0.44393	C12orf77
ENSG00000089818	12	8234807	8250367	12	3	42476	0.14088	0.44398	NECAP1
ENSG00000259399	20	35202956	35240787	30	12	42761	0.14089	0.44398	TGIF2-C20orf24
ENSG00000170777	9	6328349	6331900	9	3	42827	0.14084	0.444	TPD52L3
ENSG00000237649	6	33359313	33377701	36	8	42895	0.14074	0.44404	KIFC1
ENSG00000185158	17	30334891	30380523	38	5	42784	0.14044	0.44415	LRRC37B
ENSG00000135596	6	109765265	109787171	47	11	42859	0.14036	0.44419	MICAL1
ENSG00000177868	1	43272723	43282954	20	5	42887	0.14012	0.44428	CCDC23
ENSG00000134825	11	61535973	61560274	31	7	42685	0.13995	0.44435	TMEM258
ENSG00000172724	9	34689564	34691274	4	2	42756	0.13948	0.44454	CCL19
ENSG00000173214	6	111580551	111592370	25	7	42804	0.13944	0.44455	KIAA1919
ENSG00000172232	19	825097	832017	26	5	42485	0.13944	0.44455	AZU1
ENSG00000074319	11	18489883	18548779	151	15	42833	0.13943	0.44456	TSG101
ENSG00000144026	2	95813075	95831158	8	3	42738	0.13937	0.44458	ZNF514
ENSG00000182511	15	91426925	91439006	13	4	42678	0.13933	0.4446	FES
ENSG00000090054	9	94794281	94877666	276	19	42891	0.13925	0.44462	SPTLC1
ENSG00000140854	16	57769642	57791162	67	14	42794	0.13918	0.44466	KATNB1
ENSG00000169989	4	153690506	153700916	19	4	42857	0.13899	0.44473	TIGD4
ENSG00000123989	2	220403669	220408509	10	2	41848	0.13867	0.44485	CHPF
ENSG00000142484	17	4675179	4686506	18	5	42536	0.13846	0.44494	TM4SF5
ENSG00000268412	2	26251074	26251481	1	1	42911	0.1384	0.44496	AC013449.1
ENSG00000197283	6	33387847	33421466	46	11	42872	0.1382	0.44504	SYNGAP1
ENSG00000158604	7	44617493	44621886	13	4	42875	0.13818	0.44505	TMED4
ENSG00000262180	1	186369704	186370587	1	1	42900	0.13798	0.44513	OCLM
ENSG00000110448	11	60869867	60895324	37	7	42665	0.13799	0.44513	CD5
ENSG00000139324	12	88536073	88593664	80	5	42909	0.13774	0.44522	TMTC3
ENSG00000093217	3	38388251	38462839	239	19	42865	0.13757	0.44529	XYLB
ENSG00000197323	1	114935399	115053781	279	16	42899	0.13749	0.44532	TRIM33
ENSG00000125888	20	17674317	17716516	148	18	42836	0.13741	0.44535	BANF2
ENSG00000001036	6	143815948	143832827	27	3	42760	0.13724	0.44542	FUCA2
ENSG00000118322	5	159990127	160279221	806	58	42844	0.13711	0.44547	ATP10B
ENSG00000117411	1	44444615	44456840	18	5	42724	0.13702	0.44551	B4GALT2
ENSG00000197580	11	112046190	112095422	96	13	42625	0.1369	0.44556	BCO2
ENSG00000134716	1	60358980	60392462	67	11	42796	0.13675	0.44561	CYP2J2
ENSG00000164070	4	128702976	128761888	67	12	42831	0.13673	0.44562	HSPA4L
ENSG00000184384	11	95709762	96076344	1118	112	42819	0.13662	0.44566	MAML2
ENSG00000188580	6	124125286	125146803	2384	175	42772	0.13652	0.4457	NKAIN2
ENSG00000163486	1	206516200	206637783	145	12	42830	0.13634	0.44578	SRGAP2
ENSG00000111358	12	124118375	124147153	68	9	42878	0.13631	0.44579	GTF2H3
ENSG00000099256	10	25137536	25241533	344	32	42820	0.1359	0.44595	PRTFDC1
ENSG00000123843	1	207262187	207273338	19	5	42678	0.13577	0.446	C4BPB
ENSG00000115998	2	70377012	70475747	177	15	42847	0.13575	0.44601	C2orf42
ENSG00000126870	7	158649269	158749438	305	17	42880	0.13573	0.44602	WDR60
ENSG00000269071	5	138852108	138852506	1	1	42905	0.13567	0.44604	AC138517.1
ENSG00000120306	5	139554227	139661637	190	11	42881	0.13562	0.44606	CYSTM1
ENSG00000106341	7	31726329	31748069	37	8	42537	0.13522	0.44622	PPP1R17
ENSG00000112309	6	71566382	71666741	242	41	42822	0.13508	0.44627	B3GAT2
ENSG00000160200	21	44473301	44497053	79	15	42839	0.13457	0.44648	CBS
ENSG00000164776	7	56148440	56160689	46	11	42880	0.13448	0.44651	PHKG1
ENSG00000229676	19	22817126	22850472	148	4	42879	0.13445	0.44653	ZNF492
ENSG00000241484	22	45098355	45258665	766	87	42689	0.13444	0.44653	ARHGAP8
ENSG00000166347	18	71920530	71959251	104	6	42776	0.1343	0.44658	CYB5A
ENSG00000087152	17	42269173	42277481	10	6	42776	0.13428	0.44659	ATXN7L3
ENSG00000258223	7	141951963	141957878	32	5	42923	0.13423	0.44661	PRSS58
ENSG00000256188	12	11285557	11287243	5	2	42819	0.13411	0.44666	TAS2R30
ENSG00000100249	22	29454660	29457832	4	2	42461	0.13399	0.4467	C22orf31
ENSG00000164400	5	131409483	131411859	3	1	42925	0.13393	0.44673	CSF2
ENSG00000170956	19	42300369	42315591	38	3	42826	0.13393	0.44673	CEACAM3
ENSG00000178235	13	84451344	84456528	3	2	42907	0.1339	0.44674	SLITRK1
ENSG00000165588	14	57267425	57277197	8	3	42336	0.13375	0.4468	OTX2
ENSG00000132746	11	67429633	67448671	32	5	42614	0.13331	0.44698	ALDH3B2
ENSG00000139151	12	18836103	18890991	185	22	42842	0.13312	0.44705	PLCZ1
ENSG00000177432	4	89617066	89619386	6	3	42698	0.13303	0.44709	NAP1L5
ENSG00000169660	17	80376194	80400521	51	7	42688	0.13292	0.44713	HEXDC
ENSG00000169710	17	80036214	80056208	48	11	42637	0.13268	0.44722	FASN
ENSG00000184185	17	21279509	21323179	10	2	42010	0.13263	0.44724	KCNJ12
ENSG00000146250	6	84222194	84235423	35	6	42842	0.13258	0.44726	PRSS35
ENSG00000136114	13	52951305	52980629	69	5	42901	0.13254	0.44728	THSD1
ENSG00000101391	20	31946645	31989367	38	7	42716	0.13245	0.44732	CDK5RAP1
ENSG00000132437	7	50526134	50633154	495	26	42895	0.1323	0.44737	DDC
ENSG00000117054	1	76190036	76253260	229	18	42879	0.13211	0.44745	ACADM
ENSG00000264472	18	66567018	66569492	7	3	42849	0.13199	0.4475	RP11-861L17.3
ENSG00000197721	1	207818458	207911761	336	20	42842	0.13195	0.44751	CR1L
ENSG00000108828	17	41166622	41177140	9	2	42675	0.13192	0.44752	VAT1
ENSG00000242247	22	43192508	43254112	197	13	42891	0.13191	0.44753	ARFGAP3
ENSG00000184148	1	152943142	152945050	3	1	42711	0.13156	0.44767	SPRR4
ENSG00000127377	7	151125921	151137899	30	9	42676	0.13151	0.44769	CRYGN
ENSG00000221988	6	32121218	32134011	32	11	42903	0.13142	0.44772	PPT2
ENSG00000119328	9	111696461	111713024	41	8	42903	0.13121	0.4478	FAM206A
ENSG00000221821	6	42858005	42858554	1	1	42914	0.13089	0.44793	C6orf226
ENSG00000267596	17	34323476	34329084	21	5	42884	0.13079	0.44797	CCL15
ENSG00000131379	3	14716606	14814541	238	34	42684	0.13061	0.44804	C3orf20
ENSG00000163684	3	58291974	58310422	66	8	42839	0.13039	0.44813	RPP14
ENSG00000171208	16	47111614	47177908	42	4	42865	0.13032	0.44815	NETO2
ENSG00000168787	6	29364416	29365448	9	2	42879	0.13031	0.44816	OR12D2
ENSG00000106636	7	44240567	44253893	33	8	42805	0.12958	0.44845	YKT6
ENSG00000159374	2	74785010	74875465	45	9	42792	0.12955	0.44846	M1AP
ENSG00000146453	6	160221298	160241736	59	11	42794	0.12944	0.4485	PNLDC1
ENSG00000174197	15	41913422	42062141	263	17	42866	0.12944	0.4485	MGA
ENSG00000114503	3	196662273	196669468	24	6	42710	0.1294	0.44852	NCBP2
ENSG00000010244	17	30677136	30708905	50	10	42807	0.1293	0.44856	ZNF207
ENSG00000205116	1	1361508	1363167	5	2	42417	0.12915	0.44862	TMEM88B
ENSG00000198561	11	57520715	57587018	84	13	42884	0.12907	0.44865	CTNND1
ENSG00000253710	13	52586534	52603800	21	5	42921	0.12884	0.44874	ALG11
ENSG00000179981	18	72922710	73001905	173	22	42688	0.12878	0.44877	TSHZ1
ENSG00000204613	6	30119722	30128711	30	6	42915	0.12872	0.44879	TRIM10
ENSG00000203722	6	150238014	150244257	15	3	42892	0.12861	0.44883	RAET1G
ENSG00000175581	11	73498361	73576178	252	16	42856	0.12827	0.44897	MRPL48
ENSG00000167286	11	118209669	118213459	6	2	42699	0.12824	0.44898	CD3D
ENSG00000106853	9	114312002	114362135	180	32	42843	0.128	0.44907	PTGR1
ENSG00000183379	14	74872596	74892805	53	7	42805	0.128	0.44908	SYNDIG1L
ENSG00000121552	3	122044091	122060819	36	7	42885	0.12769	0.4492	CSTA
ENSG00000204237	17	79632066	79633665	3	2	42826	0.12737	0.44932	OXLD1
ENSG00000134686	1	33789224	33896653	283	18	42884	0.12724	0.44938	PHC2
ENSG00000171540	5	76924538	76935513	24	4	42710	0.12698	0.44948	OTP
ENSG00000124383	2	71357444	71377231	60	6	42543	0.12696	0.44949	MPHOSPH10
ENSG00000214050	8	28205804	28347835	132	17	42659	0.12684	0.44953	FBXO16
ENSG00000142544	19	51600863	51611627	24	4	42685	0.12682	0.44954	CTU1
ENSG00000170425	17	15848231	15879060	42	7	42648	0.12633	0.44974	ADORA2B
ENSG00000151532	10	114206756	114578503	599	56	42788	0.12623	0.44978	VTI1A
ENSG00000102996	16	58059470	58080805	29	7	42788	0.1261	0.44983	MMP15
ENSG00000183647	19	58111253	58124090	23	7	42855	0.12608	0.44983	ZNF530
ENSG00000166348	10	75257296	75385711	162	5	42910	0.12596	0.44988	USP54
ENSG00000269259	10	102882536	102883624	3	2	42741	0.12597	0.44988	HUG1
ENSG00000060982	12	24964295	25102393	496	48	42782	0.12582	0.44994	BCAT1
ENSG00000172201	6	19837617	19840915	11	4	42328	0.12578	0.44995	ID4
ENSG00000132952	13	31191830	31233686	53	8	42826	0.1256	0.45003	USPL1
ENSG00000136943	9	99794940	99801925	10	2	42757	0.12527	0.45015	CTSV
ENSG00000241127	7	39605975	39649919	148	19	42849	0.12523	0.45017	YAE1D1
ENSG00000146070	6	46671938	46703430	45	9	42850	0.12507	0.45023	PLA2G7
ENSG00000112365	6	109783797	109804440	33	6	42904	0.12504	0.45025	ZBTB24
ENSG00000169717	1	2938046	2939465	3	1	42652	0.12484	0.45032	ACTRT2
ENSG00000182111	7	57509883	57533252	86	4	42391	0.12481	0.45034	ZNF716
ENSG00000105939	7	138728266	138794465	160	20	42701	0.12447	0.45047	ZC3HAV1
ENSG00000078898	20	31595406	31611515	41	10	42685	0.12436	0.45052	BPIFB2
ENSG00000212864	9	140114707	140116033	1	1	42895	0.12417	0.45059	RNF208
ENSG00000214046	19	16741562	16771253	65	10	42819	0.12403	0.45065	SMIM7
ENSG00000244165	19	10222214	10226048	12	3	42864	0.12387	0.45071	P2RY11
ENSG00000175697	3	119883492	120003941	340	24	42897	0.12382	0.45073	GPR156
ENSG00000171161	1	249132409	249143716	9	2	42780	0.12379	0.45074	ZNF672
ENSG00000144134	2	114384806	114400973	19	4	42720	0.12351	0.45085	RABL2A
ENSG00000214253	7	100882739	100895597	41	5	42828	0.12334	0.45092	FIS1
ENSG00000150773	11	111934734	111944998	15	3	42802	0.12322	0.45097	PIH1D2
ENSG00000133606	7	140152840	140179369	60	4	42822	0.12296	0.45107	MKRN1
ENSG00000151692	2	7057523	7208417	477	36	42786	0.12294	0.45108	RNF144A
ENSG00000253304	1	29445940	29450447	11	4	42860	0.12274	0.45116	TMEM200B
ENSG00000198711	1	54703710	54704736	5	3	42248	0.12261	0.45121	SSBP3-AS1
ENSG00000114383	3	50357458	50365682	5	3	42747	0.12247	0.45126	TUSC2
ENSG00000032742	13	21140585	21265503	274	13	42869	0.12223	0.45136	IFT88
ENSG00000172939	3	38206580	38296979	114	16	42858	0.12219	0.45137	OXSR1
ENSG00000170324	10	49364601	49482941	157	14	42803	0.12213	0.4514	FRMPD2
ENSG00000114656	3	128628709	128721533	233	26	42873	0.1221	0.45141	KIAA1257
ENSG00000164924	8	101928753	101965616	82	9	42792	0.12185	0.45151	YWHAZ
ENSG00000124508	6	26383324	26395102	35	6	42852	0.12158	0.45161	BTN2A2
ENSG00000135213	7	75046066	75115548	80	12	42641	0.1214	0.45169	POM121C
ENSG00000203813	6	27777842	27778314	1	1	42927	0.1212	0.45177	HIST1H3H
ENSG00000109472	4	166282346	166419472	551	24	42800	0.12098	0.45185	CPE
ENSG00000204264	6	32808494	32812480	19	5	42919	0.12088	0.45189	PSMB8
ENSG00000091106	2	32449522	32490923	79	9	42839	0.12087	0.4519	NLRC4
ENSG00000144048	2	73989311	74007284	11	2	42864	0.12071	0.45196	DUSP11
ENSG00000137675	11	102562218	102576537	72	11	42889	0.12062	0.45199	MMP27
ENSG00000131044	20	30458505	30532764	133	20	42681	0.12054	0.45203	TTLL9
ENSG00000153086	2	135596117	135659604	98	5	42864	0.12038	0.45209	ACMSD
ENSG00000203943	1	84764049	84855640	145	16	42805	0.12037	0.4521	SAMD13
ENSG00000183103	19	42341148	42348760	11	2	42622	0.12033	0.45211	LYPD4
ENSG00000167325	11	4115937	4160106	106	10	42891	0.11969	0.45237	RRM1
ENSG00000160094	1	33722146	33766320	75	12	42594	0.11945	0.45246	ZNF362
ENSG00000143061	1	117117031	117210375	89	19	42519	0.11935	0.4525	IGSF3
ENSG00000141499	17	7589389	7606820	33	6	42737	0.11927	0.45253	WRAP53
ENSG00000128254	22	32329507	32341504	36	9	42680	0.11906	0.45261	C22orf24
ENSG00000132763	1	45965725	45976739	15	3	42791	0.11899	0.45264	MMACHC
ENSG00000171763	15	45694529	45713617	24	3	42868	0.11899	0.45264	SPATA5L1
ENSG00000125434	17	8191081	8198661	14	6	42830	0.11883	0.4527	SLC25A35
ENSG00000189367	6	127761488	127780536	30	3	42838	0.11846	0.45285	KIAA0408
ENSG00000188379	9	21384254	21385396	1	1	42743	0.11842	0.45287	IFNA2
ENSG00000186660	11	58346584	58388515	75	14	42903	0.1184	0.45288	ZFP91
ENSG00000184731	2	38814	46870	12	4	42754	0.11832	0.45291	FAM110C
ENSG00000100815	14	92432335	92507240	149	16	42849	0.11812	0.45299	TRIP11
ENSG00000144504	2	241418839	241508626	297	39	42863	0.11791	0.45307	ANKMY1
ENSG00000124568	6	25783125	25832287	137	13	42906	0.11791	0.45307	SLC17A1
ENSG00000169071	9	94325373	94712444	1407	80	42853	0.11785	0.45309	ROR2
ENSG00000231925	6	33267471	33282164	27	5	42877	0.11771	0.45315	TAPBP
ENSG00000187021	10	118349897	118368687	51	11	42623	0.1174	0.45327	PNLIPRP1
ENSG00000172508	11	67182439	67193078	16	5	42803	0.11711	0.45339	CARNS1
ENSG00000163728	3	180319918	180335616	15	5	42641	0.11708	0.4534	TTC14
ENSG00000151470	4	130014472	130037795	73	9	42883	0.11688	0.45348	C4orf33
ENSG00000109103	17	26873725	26879686	1	1	42535	0.11685	0.45349	UNC119
ENSG00000027847	5	177027101	177037348	28	6	42711	0.11672	0.45354	B4GALT7
ENSG00000006634	7	87505531	87538856	62	8	42880	0.11649	0.45363	DBF4
ENSG00000141542	17	80612849	80656604	145	27	42654	0.11625	0.45373	RAB40B
ENSG00000140450	15	98462784	98517068	215	26	42807	0.11622	0.45374	ARRDC4
ENSG00000163293	4	47916159	48042188	377	19	42833	0.11591	0.45386	NIPAL1
ENSG00000255819	12	10524952	10562745	97	9	42898	0.11591	0.45386	KLRC4-KLRK1
ENSG00000177096	22	42470255	42475445	11	3	42902	0.11591	0.45386	FAM109B
ENSG00000130779	12	122755979	122907179	278	19	42831	0.11573	0.45393	CLIP1
ENSG00000169605	2	69201705	69208106	27	5	42581	0.11553	0.45401	GKN1
ENSG00000183655	15	86302554	86338261	120	19	42874	0.11538	0.45407	KLHL25
ENSG00000010803	1	41492872	41707826	512	21	42892	0.11532	0.4541	SCMH1
ENSG00000144824	3	111451344	111695364	860	45	42876	0.11524	0.45413	PHLDB2
ENSG00000204001	9	139648838	139652678	21	4	42865	0.11524	0.45413	LCN8
ENSG00000118454	1	70726271	70820417	130	20	42662	0.11501	0.45422	ANKRD13C
ENSG00000135317	6	86215214	86303874	140	20	42884	0.11494	0.45425	SNX14
ENSG00000163114	4	96761239	96762625	1	1	42770	0.11491	0.45426	PDHA2
ENSG00000173653	11	66610306	66614017	5	3	42822	0.11475	0.45432	RCE1
ENSG00000125740	19	45971253	45978437	19	4	42840	0.11475	0.45432	FOSB
ENSG00000005471	7	87031013	87109751	151	13	42819	0.11469	0.45435	ABCB4
ENSG00000102977	16	67691415	67694713	5	2	42872	0.11465	0.45436	ACD
ENSG00000157259	7	92076767	92088150	12	4	42902	0.11448	0.45443	GATAD1
ENSG00000104341	8	98787285	98865241	340	11	42740	0.11445	0.45444	LAPTM4B
ENSG00000049883	5	71616194	71656052	43	10	42786	0.11407	0.45459	PTCD2
ENSG00000135040	9	88556061	88637213	63	12	42686	0.11407	0.45459	NAA35
ENSG00000133105	13	32313674	32377009	188	18	42873	0.11407	0.45459	RXFP2
ENSG00000115085	2	98330023	98356325	47	8	42767	0.11387	0.45467	ZAP70
ENSG00000117682	1	26758773	26797785	54	12	42867	0.11355	0.4548	DHDDS
ENSG00000163162	2	101887681	101925163	57	11	42634	0.11346	0.45483	RNF149
ENSG00000175143	1	248569296	248570405	1	1	42397	0.11343	0.45484	OR2T1
ENSG00000171385	1	112313284	112531777	630	75	42773	0.11331	0.45489	KCND3
ENSG00000187479	11	43946892	43965888	65	17	42674	0.11321	0.45493	C11orf96
ENSG00000089177	20	16252749	16554078	1025	47	42872	0.11316	0.45495	KIF16B
ENSG00000213424	17	38810917	38821433	15	3	42834	0.11285	0.45508	KRT222
ENSG00000171133	9	114089763	114090800	2	1	42900	0.11255	0.45519	OR2K2
ENSG00000120265	6	150070579	150132556	127	4	42816	0.11223	0.45532	PCMT1
ENSG00000113946	3	190040330	190129932	419	27	42832	0.11219	0.45534	CLDN16
ENSG00000128609	7	123177051	123198309	37	7	42886	0.11173	0.45552	NDUFA5
ENSG00000074276	5	175969512	176022975	172	18	42737	0.11167	0.45554	CDHR2
ENSG00000104219	8	17013538	17082308	189	28	42759	0.11156	0.45559	ZDHHC2
ENSG00000134574	11	47236493	47260767	54	7	42869	0.11145	0.45563	DDB2
ENSG00000109689	4	26859300	27027003	272	21	42750	0.11089	0.45585	STIM2
ENSG00000203546	14	31803518	31926647	186	15	42824	0.11078	0.4559	RP11-176H8.1
ENSG00000185303	10	81315608	81320153	25	7	42445	0.11069	0.45593	SFTPA2
ENSG00000140285	15	49715293	49780972	186	18	42899	0.11063	0.45595	FGF7
ENSG00000139436	12	110367607	110434194	112	12	42901	0.11003	0.45619	GIT2
ENSG00000168675	18	13217497	13652754	1055	115	42710	0.10998	0.45621	LDLRAD4
ENSG00000185313	3	38738293	38835501	332	27	42847	0.10988	0.45625	SCN10A
ENSG00000154814	3	16306706	16391806	255	15	42837	0.10975	0.4563	OXNAD1
ENSG00000242028	15	44088340	44095241	7	3	42792	0.10921	0.45652	HYPK
ENSG00000119919	10	101292690	101296278	8	2	42907	0.10912	0.45655	NKX2-3
ENSG00000144366	2	189156396	189460653	590	23	42882	0.10897	0.45662	GULP1
ENSG00000196867	19	57050317	57068169	39	8	42660	0.10883	0.45667	ZFP28
ENSG00000173226	3	121488610	121553926	200	13	42874	0.10875	0.4567	IQCB1
ENSG00000106333	7	100199800	100205798	4	2	42696	0.10872	0.45671	PCOLCE
ENSG00000120725	5	138282409	138629246	353	16	42714	0.10842	0.45683	SIL1
ENSG00000114019	3	134074716	134094321	31	6	42717	0.10826	0.45689	AMOTL2
ENSG00000137996	1	100731763	100758325	61	5	42875	0.10821	0.45692	RTCA
ENSG00000006075	17	34415602	34417515	5	1	42796	0.10799	0.457	CCL3
ENSG00000179299	4	40751914	40812002	129	15	42746	0.10796	0.45701	NSUN7
ENSG00000184232	11	120081475	120101041	67	11	42885	0.10798	0.45701	OAF
ENSG00000090376	12	66582659	66648402	98	15	42771	0.10797	0.45701	IRAK3
ENSG00000212127	12	11090005	11324172	802	10	42852	0.10767	0.45713	TAS2R14
ENSG00000205581	21	40714241	40721573	27	5	42666	0.10767	0.45713	HMGN1
ENSG00000168661	19	35417807	35436074	65	5	42724	0.10762	0.45715	ZNF30
ENSG00000218823	7	4897364	4901625	13	3	42711	0.10748	0.4572	PAPOLB
ENSG00000131165	16	89710839	89724253	40	7	42799	0.10748	0.4572	CHMP1A
ENSG00000170950	6	49753366	49755053	1	1	42933	0.10738	0.45724	PGK2
ENSG00000099282	10	71211229	71267425	222	16	42811	0.10725	0.4573	TSPAN15
ENSG00000183977	3	20021453	20053822	115	15	42834	0.10719	0.45732	PP2D1
ENSG00000173821	17	78234665	78372586	416	50	42786	0.10718	0.45732	RNF213
ENSG00000127903	19	57174020	57183151	50	7	42779	0.10719	0.45732	ZNF835
ENSG00000115239	2	53759810	54087170	986	63	42827	0.10703	0.45738	GPR75-ASB3
ENSG00000110042	11	58938903	58976060	61	10	42782	0.10673	0.4575	DTX4
ENSG00000170891	4	5016313	5021199	25	4	42845	0.1067	0.45751	CYTL1
ENSG00000170296	17	7143333	7146089	4	2	42838	0.10671	0.45751	GABARAP
ENSG00000262526	17	7143746	7147954	4	2	42838	0.10671	0.45751	CTD-2545G14.7
ENSG00000168769	4	106067032	106200973	226	28	42896	0.10645	0.45761	TET2
ENSG00000255073	11	58346645	58392112	79	14	42904	0.10637	0.45764	ZFP91-CNTF
ENSG00000127399	7	150019728	150035239	33	2	42877	0.10635	0.45765	LRRC61
ENSG00000100368	22	37309670	37336491	87	7	42735	0.10628	0.45768	CSF2RB
ENSG00000188725	5	60453536	60458301	5	3	42874	0.10612	0.45774	SMIM15
ENSG00000144771	3	54952264	55001115	124	16	42804	0.10571	0.4579	LRTM1
ENSG00000165416	13	53226844	53275044	123	6	42889	0.10572	0.4579	SUGT1
ENSG00000177946	16	90036206	90038942	5	2	42808	0.10563	0.45794	CENPBD1
ENSG00000168116	6	56911347	56920023	6	2	42823	0.10539	0.45803	KIAA1586
ENSG00000262601	16	85204882	85218969	56	15	42536	0.10518	0.45812	CTC-786C10.1
ENSG00000163933	3	53122499	53164478	86	6	42837	0.10497	0.4582	RFT1
ENSG00000198742	7	98625061	98741723	171	27	42696	0.10471	0.4583	SMURF1
ENSG00000182591	21	32252966	32253874	1	1	42443	0.10466	0.45832	KRTAP11-1
ENSG00000010030	6	36322419	36356164	94	20	42792	0.10459	0.45835	ETV7
ENSG00000165684	9	139270029	139293249	86	12	42856	0.10404	0.45857	SNAPC4
ENSG00000174173	3	101280706	101285290	12	4	42694	0.104	0.45858	TRMT10C
ENSG00000185518	15	91643180	91844539	592	43	42792	0.10393	0.45861	SV2B
ENSG00000138297	10	51592080	51623365	4	2	42676	0.10391	0.45862	TIMM23
ENSG00000113211	5	140529683	140532868	15	6	42862	0.10382	0.45865	PCDHB6
ENSG00000148343	9	131798900	131834361	23	6	42800	0.1038	0.45866	FAM73B
ENSG00000196118	16	30768744	30774031	6	4	42751	0.10376	0.45868	C16orf93
ENSG00000160298	21	47720095	47743789	64	13	42870	0.10366	0.45872	C21orf58
ENSG00000092051	14	24037244	24048009	7	1	42614	0.10353	0.45877	JPH4
ENSG00000148450	10	23384435	23410942	60	9	42776	0.1035	0.45878	MSRB2
ENSG00000213079	6	155054459	155155192	182	16	42855	0.10341	0.45882	SCAF8
ENSG00000031698	1	109756540	109780791	37	9	42714	0.10338	0.45883	SARS
ENSG00000188060	1	28918712	28921955	6	3	42571	0.10317	0.45892	RAB42
ENSG00000144566	3	19988571	20026667	133	17	42885	0.10313	0.45893	RAB5A
ENSG00000127920	7	93551011	93557922	16	5	42794	0.10312	0.45894	GNG11
ENSG00000145386	4	122737599	122745087	17	5	42872	0.10309	0.45895	CCNA2
ENSG00000026950	6	26402465	26415444	51	5	42908	0.10305	0.45896	BTN3A1
ENSG00000111707	12	118814185	118855840	100	8	42864	0.10302	0.45897	SUDS3
ENSG00000100243	22	43013846	43045574	92	12	42656	0.10286	0.45904	CYB5R3
ENSG00000177453	5	43192173	43280952	187	32	42788	0.10282	0.45905	NIM1K
ENSG00000268744	19	12490003	12512088	28	4	42527	0.10252	0.45917	CTD-3105H18.14
ENSG00000135249	7	105172532	105208124	69	8	42895	0.1025	0.45918	RINT1
ENSG00000182759	8	144501352	144512576	59	13	42165	0.1025	0.45918	MAFA
ENSG00000158286	1	6265535	6281359	27	5	42604	0.10238	0.45923	RNF207
ENSG00000143079	1	112938803	113006078	150	6	42869	0.1022	0.4593	CTTNBP2NL
ENSG00000197165	16	28603264	28608430	23	6	42697	0.1022	0.4593	SULT1A2
ENSG00000180209	16	30382255	30389312	8	2	42805	0.10213	0.45933	MYLPF
ENSG00000115339	2	166604101	166651192	54	8	42699	0.10207	0.45935	GALNT3
ENSG00000173083	4	84213614	84256306	98	8	42804	0.102	0.45938	HPSE
ENSG00000131669	9	95883771	95896570	45	9	42598	0.10199	0.45938	NINJ1
ENSG00000250588	3	158680024	159615155	1794	90	42825	0.10179	0.45946	IQCJ-SCHIP1
ENSG00000169271	5	53751445	53752207	2	1	42903	0.10174	0.45948	HSPB3
ENSG00000023902	1	150121373	150136916	3	1	42769	0.10165	0.45952	PLEKHO1
ENSG00000188375	12	31944123	31945175	5	3	42819	0.10153	0.45957	H3F3C
ENSG00000075415	12	98987369	98995946	15	6	42884	0.10141	0.45961	SLC25A3
ENSG00000164334	5	118965254	118971517	27	4	42756	0.10124	0.45968	FAM170A
ENSG00000112874	5	102884556	102898494	38	6	42855	0.10121	0.45969	NUDT12
ENSG00000063322	19	39881943	39891277	23	4	42700	0.10113	0.45972	MED29
ENSG00000152894	6	128289924	128841870	786	48	42817	0.10109	0.45974	PTPRK
ENSG00000138071	2	65454887	65498387	107	12	42860	0.10078	0.45986	ACTR2
ENSG00000173991	17	37820440	37822808	6	2	42836	0.10079	0.45986	TCAP
ENSG00000125148	16	56642111	56643409	4	2	42687	0.10074	0.45988	MT2A
ENSG00000244476	6	11102722	11111965	41	7	42908	0.1006	0.45993	ERVFRD-1
ENSG00000109208	4	71226478	71232875	39	9	42884	0.10042	0.46001	SMR3A
ENSG00000255633	6	62284008	62284534	6	2	42917	0.10019	0.4601	MTRNR2L9
ENSG00000176566	8	88882973	88886296	4	2	42886	0.10017	0.46011	DCAF4L2
ENSG00000151806	4	44680444	44702943	38	6	42826	0.10006	0.46015	GUF1
ENSG00000100485	14	50583847	50698276	317	19	42857	0.099954	0.46019	SOS2
ENSG00000129925	16	420773	437113	65	8	42649	0.099666	0.4603	TMEM8A
ENSG00000140876	16	77756411	77776157	117	16	42727	0.099011	0.46056	NUDT7
ENSG00000206043	18	71983048	72026422	106	9	42736	0.098868	0.46062	C18orf63
ENSG00000198728	10	103867317	103880210	20	8	42806	0.098739	0.46067	LDB1
ENSG00000134827	11	59620273	59634048	12	6	42823	0.09846	0.46078	TCN1
ENSG00000102738	13	41303432	41345309	78	7	42894	0.098355	0.46083	MRPS31
ENSG00000081665	19	19896648	19932560	82	12	42752	0.09788	0.46101	ZNF506
ENSG00000178694	3	93781760	93847389	34	9	42814	0.097619	0.46112	NSUN3
ENSG00000166897	22	37764000	37823505	142	22	42737	0.097522	0.46116	ELFN2
ENSG00000083817	19	58082934	58090295	11	5	42891	0.097033	0.46135	ZNF416
ENSG00000161217	3	195941093	196014828	180	17	42760	0.096688	0.46149	PCYT1A
ENSG00000067064	10	1085848	1095110	21	6	42885	0.096688	0.46149	IDI1
ENSG00000173302	2	131486643	131487909	2	1	42929	0.096663	0.4615	GPR148
ENSG00000185972	9	36169389	36171329	6	3	42838	0.09649	0.46157	CCIN
ENSG00000204138	1	28696114	28826881	356	10	42806	0.09637	0.46161	PHACTR4
ENSG00000115350	2	75185619	75197255	28	8	42786	0.096298	0.46164	POLE4
ENSG00000160392	19	40825443	40854434	64	11	42848	0.095881	0.46181	C19orf47
ENSG00000188167	3	33131913	33138293	5	3	42785	0.095741	0.46186	TMPPE
ENSG00000162694	1	101337943	101361554	28	8	42844	0.095711	0.46188	EXTL2
ENSG00000251283	4	157555646	157563606	21	6	42877	0.095545	0.46194	RP11-171N4.2
ENSG00000268098	21	37402368	37417818	42	8	42893	0.095534	0.46195	AP000688.1
ENSG00000164463	5	172483355	172566291	178	16	42886	0.09546	0.46197	CREBRF
ENSG00000146109	6	26597180	26600278	12	3	42897	0.095147	0.4621	ABT1
ENSG00000182447	3	161214596	161221730	25	3	42889	0.095012	0.46215	OTOL1
ENSG00000205047	16	87731749	87739290	35	7	42594	0.09497	0.46217	FLJ00104
ENSG00000107618	10	48381487	48390991	10	4	42749	0.094629	0.4623	RBP3
ENSG00000128487	17	19912657	20222339	647	17	42822	0.094563	0.46233	SPECC1
ENSG00000115598	2	102803433	102856462	223	13	42870	0.094429	0.46238	IL1RL2
ENSG00000144395	2	197504278	197628214	196	12	42879	0.09445	0.46238	CCDC150
ENSG00000174839	3	57611184	57678816	136	17	42880	0.094215	0.46247	DENND6A
ENSG00000253626	10	81272357	81276188	7	2	42696	0.094168	0.46249	EIF5AL1
ENSG00000249624	21	34619079	34655517	66	16	42664	0.09386	0.46261	AP000295.9
ENSG00000154767	3	14186647	14220283	61	12	42898	0.093648	0.46269	XPC
ENSG00000261717	16	75446582	75498604	206	14	42783	0.093557	0.46273	RP11-77K12.1
ENSG00000158195	1	27730730	27816669	98	5	42847	0.093538	0.46274	WASF2
ENSG00000121966	2	136871919	136875735	4	2	42758	0.093496	0.46275	CXCR4
ENSG00000196586	6	76458909	76629254	278	17	42868	0.093475	0.46276	MYO6
ENSG00000139780	13	103338094	103346854	38	12	42752	0.093341	0.46282	METTL21C
ENSG00000130734	19	10654571	10664094	25	7	42861	0.093336	0.46282	ATG4D
ENSG00000232560	21	18811208	18821503	18	3	42520	0.093257	0.46285	C21orf37
ENSG00000272325	6	34247456	34360451	232	10	42888	0.093132	0.4629	NUDT3
ENSG00000179051	1	17733256	17766220	72	11	42834	0.092736	0.46306	RCC2
ENSG00000168778	12	124155660	124192948	157	8	42911	0.092455	0.46317	TCTN2
ENSG00000131873	15	101715928	101792137	212	17	42856	0.091694	0.46347	CHSY1
ENSG00000166862	22	36959968	37099603	259	31	42737	0.091609	0.4635	CACNG2
ENSG00000171560	4	155504278	155511918	10	5	42878	0.091515	0.46354	FGA
ENSG00000182199	12	57623110	57628718	5	3	42834	0.091269	0.46364	SHMT2
ENSG00000060491	20	61436187	61445352	21	6	42750	0.090694	0.46387	OGFR
ENSG00000116285	1	8064464	8086368	29	5	42802	0.090604	0.4639	ERRFI1
ENSG00000255054	1	26137961	26150235	29	3	42778	0.090364	0.464	RP1-317E23.6
ENSG00000198417	16	56691606	56694610	6	3	42699	0.090169	0.46408	MT1F
ENSG00000156453	5	141232938	141258811	30	12	42549	0.090093	0.46411	PCDH1
ENSG00000119242	12	124403207	124457378	108	9	42840	0.09006	0.46412	CCDC92
ENSG00000197454	1	248185250	248186188	1	1	42915	0.089828	0.46421	OR2L5
ENSG00000176476	16	28565236	28603111	92	12	42711	0.089795	0.46423	CCDC101
ENSG00000112419	6	143857982	144152322	901	50	42826	0.089637	0.46429	PHACTR2
ENSG00000100290	22	43506754	43525718	50	8	42737	0.08952	0.46433	BIK
ENSG00000135838	1	182758428	182799519	61	8	42867	0.08945	0.46436	NPL
ENSG00000143333	1	182567758	182573543	8	3	42792	0.089237	0.46445	RGS16
ENSG00000156876	1	100549119	100598511	121	13	42875	0.089118	0.46449	SASS6
ENSG00000142864	1	67873493	67896098	21	5	42858	0.089072	0.46451	SERBP1
ENSG00000161526	17	73663196	73704142	48	7	42802	0.088995	0.46454	SAP30BP
ENSG00000116194	1	178818840	178840187	31	8	42856	0.088989	0.46455	ANGPTL1
ENSG00000125375	14	50779044	50802276	63	4	42867	0.088809	0.46462	ATP5S
ENSG00000268798	19	1440838	1441937	1	1	41386	0.088776	0.46463	AC027307.3
ENSG00000175213	11	46722368	46727462	5	2	42849	0.088644	0.46468	ZNF408
ENSG00000169288	4	78783674	78873944	208	17	42864	0.088538	0.46472	MRPL1
ENSG00000166069	15	38214140	38259925	87	10	42784	0.088475	0.46475	TMCO5A
ENSG00000112293	6	24424793	24495433	467	31	42894	0.088414	0.46477	GPLD1
ENSG00000257335	7	141607613	141806547	247	31	42779	0.088193	0.46486	MGAM
ENSG00000111701	12	7801996	7818499	67	13	42900	0.087857	0.465	APOBEC1
ENSG00000162852	1	246729746	246831886	255	21	42750	0.087824	0.46501	CNST
ENSG00000270800	6	34256547	34393825	262	14	42885	0.087824	0.46501	RPS10-NUDT3
ENSG00000269103	22	21358030	21360736	10	3	42623	0.087784	0.46502	AC002472.1
ENSG00000111653	12	6759446	6772314	20	5	42814	0.087304	0.46522	ING4
ENSG00000160908	7	99084142	99097947	14	4	42923	0.087204	0.46525	ZNF394
ENSG00000136872	9	104182860	104198105	40	6	42673	0.08721	0.46525	ALDOB
ENSG00000137700	11	118894824	118901616	12	3	42565	0.087065	0.46531	SLC37A4
ENSG00000125122	16	67241042	67260951	25	5	42899	0.087054	0.46531	LRRC29
ENSG00000196503	4	57371509	57390614	46	10	42796	0.086961	0.46535	ARL9
ENSG00000151883	5	49961733	50142356	278	15	42855	0.086931	0.46536	PARP8
ENSG00000104723	8	15274724	15624158	1341	59	42808	0.086705	0.46545	TUSC3
ENSG00000236981	11	123893720	123894655	6	3	42850	0.086476	0.46554	OR10G9
ENSG00000182473	17	74077087	74117657	46	7	42685	0.086447	0.46556	EXOC7
ENSG00000234237	1	180941695	180949868	10	2	42850	0.086418	0.46557	AL162431.1
ENSG00000172728	8	33228342	33330940	278	15	42855	0.086207	0.46565	FUT10
ENSG00000100883	14	35451163	35498773	183	16	42908	0.08605	0.46571	SRP54
ENSG00000166262	15	49619159	49913128	745	27	42895	0.086062	0.46571	FAM227B
ENSG00000136213	7	2443223	2474242	58	10	42756	0.08584	0.4658	CHST12
ENSG00000187833	2	74011316	74044274	4	1	42858	0.085812	0.46581	C2orf78
ENSG00000159256	21	37692487	37758446	188	11	42719	0.085654	0.46587	MORC3
ENSG00000185442	15	93160673	93353114	715	44	42750	0.085553	0.46591	FAM174B
ENSG00000185156	17	8700436	8702667	4	2	42713	0.085388	0.46598	MFSD6L
ENSG00000142186	11	65292548	65306175	17	6	42832	0.085037	0.46612	SCYL1
ENSG00000268279	3	14176717	14189548	33	6	42847	0.084476	0.46634	RP11-434D12.1
ENSG00000064195	17	48067369	48072588	19	5	42895	0.084442	0.46635	DLX3
ENSG00000004809	6	110745890	110797844	197	30	42840	0.08437	0.46638	SLC22A16
ENSG00000205745	7	36118694	36125346	25	7	42570	0.084147	0.46647	PP13004
ENSG00000129221	17	6297013	6338519	211	38	42784	0.083983	0.46654	AIPL1
ENSG00000176542	3	113367232	113415493	53	5	42827	0.083883	0.46657	KIAA2018
ENSG00000075223	7	80371854	80551675	265	32	42769	0.083817	0.4666	SEMA3C
ENSG00000138152	10	124030821	124097677	238	24	42833	0.083822	0.4666	BTBD16
ENSG00000255181	8	144788864	144790279	2	1	42292	0.083798	0.46661	CCDC166
ENSG00000117877	19	45909467	45914024	18	5	42873	0.083691	0.46665	CD3EAP
ENSG00000048462	16	12058964	12061925	13	4	42754	0.083617	0.46668	TNFRSF17
ENSG00000089234	12	112079950	112123790	37	8	42867	0.083529	0.46672	BRAP
ENSG00000184954	12	55862984	55863922	3	2	42687	0.083499	0.46673	OR6C70
ENSG00000141946	19	57645464	57656570	45	7	42616	0.083365	0.46678	ZIM3
ENSG00000160868	7	99354604	99381888	16	7	42839	0.083296	0.46681	CYP3A4
ENSG00000054803	20	54572496	54580528	4	2	42865	0.083212	0.46684	CBLN4
ENSG00000166337	11	6627526	6633898	18	4	42488	0.082915	0.46696	TAF10
ENSG00000205502	15	62455734	62457482	6	3	42830	0.082843	0.46699	C2CD4B
ENSG00000159450	1	152078793	152086556	10	5	42825	0.082745	0.46703	TCHH
ENSG00000204659	5	179105584	179107975	5	2	42755	0.082723	0.46704	CBY3
ENSG00000255622	5	140535577	140538639	7	3	42920	0.082379	0.46717	PCDHB17
ENSG00000105668	19	36157715	36169367	38	7	42862	0.082289	0.46721	UPK1A
ENSG00000138640	4	89647106	90032549	1097	41	42856	0.082252	0.46722	FAM13A
ENSG00000171793	1	41445007	41478235	84	17	42847	0.081898	0.46736	CTPS1
ENSG00000157570	11	44748015	44953972	593	61	42771	0.081919	0.46736	TSPAN18
ENSG00000176246	14	20528204	20529142	9	2	42933	0.081909	0.46736	OR4L1
ENSG00000163161	2	128014866	128051752	81	16	42882	0.081891	0.46737	ERCC3
ENSG00000151247	4	99792835	99851788	156	19	42892	0.08151	0.46752	EIF4E
ENSG00000112773	6	82201156	82462491	704	44	42884	0.081429	0.46755	FAM46A
ENSG00000181036	1	159770301	159786041	48	6	42832	0.081404	0.46756	FCRL6
ENSG00000146872	17	60536019	60692842	157	14	42794	0.081212	0.46764	TLK2
ENSG00000119509	9	102861538	103063282	420	14	42889	0.081108	0.46768	INVS
ENSG00000143493	1	212113741	212208884	314	18	42900	0.080501	0.46792	INTS7
ENSG00000104131	15	44829255	44855227	29	3	42917	0.080491	0.46792	EIF3J
ENSG00000107105	9	23690102	23826335	333	32	42812	0.080244	0.46802	ELAVL2
ENSG00000215045	7	6537093	6591067	139	29	42648	0.080078	0.46809	GRID2IP
ENSG00000164082	3	51741086	51752629	1	1	42924	0.079637	0.46826	GRM2
ENSG00000183354	9	5881596	6007901	295	18	42796	0.079609	0.46827	KIAA2026
ENSG00000244414	1	196788887	196801319	3	2	42702	0.079584	0.46828	CFHR1
ENSG00000137770	15	44719432	44821236	117	5	42901	0.079562	0.46829	CTDSPL2
ENSG00000163202	1	152551857	152552980	2	1	42797	0.079447	0.46834	LCE3D
ENSG00000198829	3	151591431	151602405	31	8	42831	0.078907	0.46855	SUCNR1
ENSG00000106086	7	30067020	30170096	223	13	42874	0.078894	0.46856	PLEKHA8
ENSG00000164808	8	48173167	48648868	281	17	42810	0.078788	0.4686	SPIDR
ENSG00000073008	19	45147098	45166850	41	9	42789	0.078707	0.46863	PVR
ENSG00000145734	5	70751442	70863649	201	9	42900	0.07868	0.46864	BDP1
ENSG00000136436	17	46908350	46943884	83	8	42900	0.078458	0.46873	CALCOCO2
ENSG00000061676	2	183773843	183903586	289	19	42887	0.07833	0.46878	NCKAP1
ENSG00000125089	4	8183799	8243530	130	26	42244	0.078274	0.4688	SH3TC1
ENSG00000268432	5	157160003	157161727	6	2	42771	0.078103	0.46887	AC026407.1
ENSG00000170684	19	45574758	45579846	4	2	42458	0.077726	0.46902	ZNF296
ENSG00000196730	9	90112143	90323548	658	55	42789	0.077719	0.46903	DAPK1
ENSG00000174799	4	56815037	56899529	181	23	42878	0.077556	0.46909	CEP135
ENSG00000137842	15	43415477	43477344	48	11	42826	0.077514	0.46911	TMEM62
ENSG00000154736	21	28290231	28338832	136	15	42796	0.077252	0.46921	ADAMTS5
ENSG00000099910	22	20783528	20850170	123	10	42797	0.077141	0.46926	KLHL22
ENSG00000174429	8	107771711	107782473	21	5	42886	0.076939	0.46934	ABRA
ENSG00000174695	5	82348665	82373682	54	6	42905	0.076584	0.46948	TMEM167A
ENSG00000197245	1	26485511	26489119	9	4	42775	0.076423	0.46954	FAM110D
ENSG00000125968	20	30193086	30194318	5	2	42730	0.076339	0.46957	ID1
ENSG00000115970	2	43393800	43823185	1025	35	42813	0.076326	0.46958	THADA
ENSG00000103742	15	65673802	65715410	67	15	42615	0.076308	0.46959	IGDCC4
ENSG00000198768	20	57034157	57090187	105	17	42709	0.075831	0.46978	APCDD1L
ENSG00000162669	1	91726323	91870426	291	20	42791	0.075805	0.46979	HFM1
ENSG00000173431	14	21525981	21526614	2	1	42079	0.07569	0.46983	RNASE8
ENSG00000171855	9	21077104	21077943	1	1	42927	0.075403	0.46995	IFNB1
ENSG00000110931	12	121675497	121736111	160	26	42787	0.075262	0.47	CAMKK2
ENSG00000107882	10	104263744	104393292	263	11	42876	0.074867	0.47016	SUFU
ENSG00000064205	20	43343485	43357150	19	6	42548	0.074745	0.47021	WISP2
ENSG00000112367	6	110012499	110146631	245	28	42855	0.074714	0.47022	FIG4
ENSG00000139826	13	108870727	108886603	37	6	42869	0.074612	0.47026	ABHD13
ENSG00000215547	20	29845467	29847435	4	2	42688	0.074432	0.47033	DEFB115
ENSG00000213658	16	28996147	29002104	3	2	42488	0.074378	0.47035	LAT
ENSG00000090989	4	56719782	56771200	106	17	42900	0.074307	0.47038	EXOC1
ENSG00000128951	15	48623208	48635570	10	3	42904	0.073949	0.47053	DUT
ENSG00000185917	21	37406839	37451687	141	19	42878	0.073886	0.47055	SETD4
ENSG00000070961	12	89981828	90103077	185	20	42870	0.073784	0.47059	ATP2B1
ENSG00000087250	16	56622986	56625000	7	3	42726	0.073749	0.47061	MT3
ENSG00000168884	4	2743375	2758103	61	13	42840	0.073718	0.47062	TNIP2
ENSG00000118900	16	4896666	4932361	118	14	42857	0.073609	0.47066	UBN1
ENSG00000204315	6	32096484	32098068	4	2	42932	0.073471	0.47072	FKBPL
ENSG00000031691	6	49431091	49460820	57	8	42852	0.073386	0.47075	CENPQ
ENSG00000141337	17	66255323	66418872	403	58	42711	0.073372	0.47076	ARSG
ENSG00000110721	11	67820326	67888911	82	11	42831	0.073212	0.47082	CHKA
ENSG00000196337	19	49557531	49562117	19	4	42023	0.07314	0.47085	CGB7
ENSG00000160953	19	1285890	1378430	125	20	42639	0.073049	0.47088	MUM1
ENSG00000164695	8	82644669	82671750	67	15	42837	0.073032	0.47089	CHMP4C
ENSG00000164855	7	1581871	1600457	60	7	42574	0.072989	0.47091	TMEM184A
ENSG00000170266	3	33038100	33138722	326	27	42849	0.072414	0.47114	GLB1
ENSG00000104833	19	6494330	6502859	1	1	42850	0.072412	0.47114	TUBB4A
ENSG00000050438	12	51785101	51902980	199	13	42857	0.07222	0.47121	SLC4A8
ENSG00000153037	5	112196919	112205485	31	6	42831	0.072186	0.47123	SRP19
ENSG00000185958	12	50720013	50790405	111	9	42891	0.072183	0.47123	FAM186A
ENSG00000066279	1	197053258	197115824	93	7	42910	0.072148	0.47124	ASPM
ENSG00000125735	19	6663148	6670599	19	8	42656	0.071934	0.47133	TNFSF14
ENSG00000196652	7	99102274	99132323	41	9	42876	0.071742	0.4714	ZKSCAN5
ENSG00000196576	22	50713408	50746056	102	19	42643	0.071752	0.4714	PLXNB2
ENSG00000228672	5	138727635	138730885	3	1	42681	0.071455	0.47152	PROB1
ENSG00000173338	11	65360326	65363467	3	2	42846	0.071398	0.47154	KCNK7
ENSG00000169704	3	128779610	128781249	1	1	42803	0.071374	0.47155	GP9
ENSG00000078401	6	12290596	12297427	14	5	42745	0.071105	0.47166	EDN1
ENSG00000079277	1	47023090	47082515	117	12	42871	0.071004	0.4717	MKNK1
ENSG00000117118	1	17345217	17380665	110	10	42822	0.070915	0.47173	SDHB
ENSG00000014257	3	132036211	132087142	205	18	42844	0.070684	0.47182	ACPP
ENSG00000081059	5	133450402	133487556	70	10	42854	0.070515	0.47189	TCF7
ENSG00000198964	10	52065360	52384923	767	30	42836	0.070471	0.47191	SGMS1
ENSG00000169291	1	154442248	154474589	37	6	42869	0.070355	0.47196	SHE
ENSG00000164054	3	48509197	48542259	44	8	42777	0.070088	0.47206	SHISA5
ENSG00000169689	17	79976578	79981983	17	3	42799	0.070045	0.47208	STRA13
ENSG00000110756	11	18300223	18343745	106	11	42885	0.070021	0.47209	HPS5
ENSG00000163611	3	113161565	113234034	224	16	42887	0.069806	0.47217	SPICE1
ENSG00000138085	2	27434895	27440046	11	3	42914	0.069695	0.47222	ATRAID
ENSG00000161905	17	4534197	4545589	5	3	42737	0.069657	0.47223	ALOX15
ENSG00000179468	7	142723245	142724282	1	1	42896	0.069386	0.47234	OR9A2
ENSG00000196944	1	248524883	248525929	2	1	42913	0.069336	0.47236	OR2T4
ENSG00000168061	11	64808373	64812300	10	2	42897	0.069154	0.47243	SAC3D1
ENSG00000115286	19	1383526	1395583	30	5	42792	0.06901	0.47249	NDUFS7
ENSG00000188393	12	10051272	10084980	106	24	42771	0.068975	0.4725	CLEC2A
ENSG00000123737	4	122722472	122738176	32	6	42870	0.068834	0.47256	EXOSC9
ENSG00000089041	12	121570622	121623876	247	26	42865	0.068758	0.47259	P2RX7
ENSG00000005020	7	26706681	27034858	791	21	42861	0.068629	0.47264	SKAP2
ENSG00000111011	12	122989190	123011547	36	4	42864	0.068543	0.47268	RSRC2
ENSG00000155868	5	156564423	156586030	73	8	42889	0.068515	0.47269	MED7
ENSG00000068137	17	40819932	40829048	6	2	42708	0.068503	0.47269	PLEKHH3
ENSG00000104381	8	75233365	75401107	352	28	42834	0.068442	0.47272	GDAP1
ENSG00000122224	1	160765864	160798051	79	7	42825	0.068418	0.47273	LY9
ENSG00000182572	6	27839623	27840099	1	1	42928	0.068381	0.47274	HIST1H3I
ENSG00000220702	22	44761431	44762164	5	3	42198	0.068232	0.4728	RP1-32I10.10
ENSG00000108773	17	40265126	40273376	13	3	42749	0.068173	0.47282	KAT2A
ENSG00000213965	19	33182867	33204702	59	9	42840	0.068174	0.47282	NUDT19
ENSG00000234284	5	178450753	178462065	47	4	42843	0.068116	0.47285	ZNF879
ENSG00000196098	3	98072698	98073663	1	1	42934	0.067886	0.47294	OR5K4
ENSG00000161267	3	197236654	197300194	191	22	42695	0.067709	0.47301	BDH1
ENSG00000196116	9	100174232	100258407	149	13	42649	0.067686	0.47302	TDRD7
ENSG00000177692	21	34860497	34864027	5	2	42829	0.06767	0.47302	DNAJC28
ENSG00000055917	2	20448452	20551995	199	17	42856	0.067478	0.4731	PUM2
ENSG00000150938	2	36583069	36778278	504	42	42830	0.067386	0.47314	CRIM1
ENSG00000116679	1	185265520	185286461	23	8	42655	0.067234	0.4732	IVNS1ABP
ENSG00000107249	9	3824127	4348392	2023	157	42733	0.067139	0.47324	GLIS3
ENSG00000180423	11	46624411	46639459	12	4	42885	0.067069	0.47326	HARBI1
ENSG00000132424	6	99845927	99873207	48	7	42894	0.067011	0.47329	PNISR
ENSG00000137802	15	42066632	42120053	83	12	42839	0.066843	0.47335	MAPKBP1
ENSG00000146376	6	129897277	130031370	401	41	42841	0.066828	0.47336	ARHGAP18
ENSG00000077522	1	236849754	236927931	238	32	42794	0.066707	0.47341	ACTN2
ENSG00000167799	11	67395409	67397401	4	2	42920	0.066675	0.47342	NUDT8
ENSG00000204572	11	71276609	71279980	16	3	42512	0.066537	0.47348	KRTAP5-10
ENSG00000178821	1	1849029	1850712	5	2	42702	0.066216	0.4736	TMEM52
ENSG00000149480	11	62360686	62369312	12	3	42855	0.06609	0.47365	MTA2
ENSG00000125875	20	416124	443197	64	9	42704	0.066041	0.47367	TBC1D20
ENSG00000168894	2	85822848	85824736	7	2	42900	0.065892	0.47373	RNF181
ENSG00000196266	1	159283460	159284449	2	1	42934	0.065709	0.4738	OR10J3
ENSG00000105379	19	51848423	51869672	84	10	42697	0.065596	0.47385	ETFB
ENSG00000143756	1	224301789	224349749	112	9	42832	0.065286	0.47397	FBXO28
ENSG00000128563	7	102004319	102067123	119	11	42809	0.06521	0.474	PRKRIP1
ENSG00000135845	1	172339329	172413230	156	20	42819	0.065162	0.47402	PIGC
ENSG00000065548	2	187350883	187374090	29	7	42886	0.065127	0.47404	ZC3H15
ENSG00000213672	3	48701364	48723797	28	3	42844	0.064851	0.47415	NCKIPSD
ENSG00000170185	4	144106070	144144983	71	6	42909	0.064854	0.47415	USP38
ENSG00000178093	19	19623227	19626838	4	1	42910	0.064846	0.47415	TSSK6
ENSG00000112539	6	165693153	165723096	71	9	42866	0.064599	0.47425	C6orf118
ENSG00000131323	14	103243813	103377837	259	17	42847	0.06444	0.47431	TRAF3
ENSG00000163958	3	195924320	195938308	81	12	42678	0.064424	0.47432	ZDHHC19
ENSG00000196826	19	12572373	12662288	217	19	42652	0.064357	0.47434	ZNF709
ENSG00000163931	3	53258723	53290068	148	12	42506	0.064028	0.47447	TKT
ENSG00000188523	9	135285430	135448704	441	58	42697	0.063977	0.47449	C9orf171
ENSG00000258869	14	98215601	98230326	54	9	42816	0.063847	0.47455	RP11-204N11.1
ENSG00000163281	4	44684217	44728612	96	8	42830	0.063806	0.47456	GNPDA2
ENSG00000125304	13	100153671	100216260	133	18	42892	0.063773	0.47458	TM9SF2
ENSG00000021776	15	35147732	35262040	233	17	42819	0.063546	0.47467	AQR
ENSG00000175166	3	184016497	184026842	20	6	42856	0.063438	0.47471	PSMD2
ENSG00000163217	2	69092613	69098649	11	3	42895	0.063373	0.47473	BMP10
ENSG00000166260	17	53029263	53046146	62	6	42857	0.063135	0.47483	COX11
ENSG00000179630	13	44453420	44468068	50	9	42923	0.063063	0.47486	LACC1
ENSG00000027001	13	24304328	24463558	385	22	42815	0.063001	0.47488	MIPEP
ENSG00000129083	11	14464986	14521573	95	10	42875	0.06289	0.47493	COPB1
ENSG00000243749	1	35447136	35450954	5	1	42930	0.062271	0.47517	ZMYM6NB
ENSG00000131069	20	33459949	33515769	77	5	42897	0.061853	0.47534	ACSS2
ENSG00000084073	1	40723779	40759856	33	7	42896	0.061761	0.47538	ZMPSTE24
ENSG00000157045	16	15131710	15149921	38	5	42849	0.061627	0.47543	NTAN1
ENSG00000127329	12	70910630	71031220	411	49	42801	0.061611	0.47544	PTPRB
ENSG00000164284	5	148724993	148734146	14	4	42845	0.061469	0.47549	GRPEL2
ENSG00000164729	17	33519539	33521412	2	1	42838	0.061341	0.47554	SLC35G3
ENSG00000161911	6	41117080	41122075	5	1	42865	0.061236	0.47559	TREML1
ENSG00000171792	12	2985424	2998626	26	2	42878	0.061147	0.47562	RHNO1
ENSG00000196465	12	56546040	56553431	4	1	42861	0.06116	0.47562	MYL6B
ENSG00000066422	3	101367733	101396339	43	7	42875	0.061019	0.47567	ZBTB11
ENSG00000127324	12	71518865	71835678	877	47	42827	0.060883	0.47573	TSPAN8
ENSG00000182318	19	58838385	58853698	36	2	42761	0.060714	0.47579	ZSCAN22
ENSG00000177426	18	3411606	3458409	53	10	42663	0.060687	0.4758	TGIF1
ENSG00000243729	6	29323007	29399744	279	18	42895	0.060487	0.47588	OR5V1
ENSG00000102468	13	47405685	47471169	215	35	42841	0.06039	0.47592	HTR2A
ENSG00000188707	7	150026938	150029808	3	1	42897	0.060373	0.47593	ZBED6CL
ENSG00000139636	12	49490919	49504683	14	4	42854	0.060114	0.47603	LMBR1L
ENSG00000107897	10	27484146	27531059	280	12	42872	0.060091	0.47604	ACBD5
ENSG00000149452	11	62756626	62783311	40	15	42810	0.060048	0.47606	SLC22A8
ENSG00000186446	3	44771088	44778575	14	3	42864	0.059888	0.47612	ZNF501
ENSG00000165383	10	50117528	50143242	113	19	42680	0.059882	0.47612	LRRC18
ENSG00000160294	21	47655047	47706211	146	17	42853	0.059863	0.47613	MCM3AP
ENSG00000111775	12	120875893	120878545	8	3	42852	0.059756	0.47618	COX6A1
ENSG00000100902	14	35747839	35786699	119	14	42871	0.05967	0.47621	PSMA6
ENSG00000229644	10	36810649	36813162	5	2	42770	0.059554	0.47626	NAMPTL
ENSG00000133739	8	86019382	86058311	53	10	42866	0.05953	0.47627	LRRCC1
ENSG00000086598	12	124069078	124083116	41	6	42921	0.059449	0.4763	TMED2
ENSG00000114127	3	142025449	142166904	172	17	42753	0.059263	0.47637	XRN1
ENSG00000067836	16	4846969	4852951	13	4	42676	0.05924	0.47638	ROGDI
ENSG00000166068	15	38544527	38649450	328	9	42837	0.059213	0.47639	SPRED1
ENSG00000159905	19	44455375	44471861	47	10	42840	0.059025	0.47647	ZNF221
ENSG00000112130	6	37321748	37362514	39	11	42611	0.058916	0.47651	RNF8
ENSG00000171681	12	14518610	14651697	284	17	42849	0.058782	0.47656	ATF7IP
ENSG00000166886	12	57482677	57489259	11	5	42826	0.058522	0.47667	NAB2
ENSG00000068078	4	1795034	1810599	12	4	42627	0.058246	0.47678	FGFR3
ENSG00000189099	4	152198323	152212605	28	4	42929	0.058238	0.47678	PRSS48
ENSG00000170634	2	54197975	54532437	872	42	42800	0.058176	0.4768	ACYP2
ENSG00000111271	12	112123857	112194903	58	5	42870	0.058136	0.47682	ACAD10
ENSG00000153391	18	33032194	33077955	73	13	42819	0.058096	0.47684	INO80C
ENSG00000169488	14	20443603	20444818	12	2	42898	0.05802	0.47687	OR4K15
ENSG00000198707	12	88442793	88535993	115	9	42911	0.057825	0.47694	CEP290
ENSG00000141437	18	29339525	29340843	2	1	42716	0.057837	0.47694	SLC25A52
ENSG00000162461	1	16062900	16067891	7	3	42695	0.057706	0.47699	SLC25A34
ENSG00000023608	14	62229075	62263146	126	10	42752	0.057654	0.47701	SNAPC1
ENSG00000101400	20	31995761	32031698	49	7	42709	0.057217	0.47719	SNTA1
ENSG00000160087	1	1189289	1209265	35	4	42782	0.057069	0.47725	UBE2J2
ENSG00000137270	6	52991762	53013627	72	14	42858	0.056752	0.47737	GCM1
ENSG00000169612	15	83654959	83659809	6	2	42904	0.056723	0.47738	FAM103A1
ENSG00000122877	10	64571756	64679660	342	24	42893	0.056596	0.47743	EGR2
ENSG00000164050	3	48445261	48471594	21	3	42843	0.056539	0.47746	PLXNB1
ENSG00000145868	5	147763498	147822399	60	4	42868	0.05652	0.47746	FBXO38
ENSG00000155438	2	122484521	122494499	23	3	42842	0.056471	0.47748	NIFK
ENSG00000177889	12	93799449	93836038	51	13	42834	0.056473	0.47748	UBE2N
ENSG00000110723	11	108376158	108464465	196	25	42806	0.056323	0.47754	EXPH5
ENSG00000100711	14	104182067	104200005	39	8	42638	0.055695	0.47779	ZFYVE21
ENSG00000171505	9	125288637	125289572	5	3	42829	0.055608	0.47783	OR1N1
ENSG00000011485	19	46850251	46896238	109	15	42869	0.055464	0.47788	PPP5C
ENSG00000136068	3	57994127	58157982	373	30	42754	0.055384	0.47792	FLNB
ENSG00000115541	2	198364718	198368181	3	2	42877	0.05536	0.47793	HSPE1
ENSG00000171490	16	11929056	11945442	33	5	42844	0.05524	0.47797	RSL1D1
ENSG00000107831	10	103529899	103535854	3	2	42737	0.055125	0.47802	FGF8
ENSG00000213973	19	22939007	22966909	131	7	42916	0.054938	0.47809	ZNF99
ENSG00000121297	19	31765851	31840453	140	28	42706	0.05462	0.47822	TSHZ3
ENSG00000138678	4	84457067	84527028	160	13	42737	0.054606	0.47823	AGPAT9
ENSG00000179583	16	10971055	11026079	118	22	42697	0.054396	0.47831	CIITA
ENSG00000204614	6	30103885	30116512	97	7	42924	0.054346	0.47833	TRIM40
ENSG00000145113	3	195473636	195539148	180	18	42744	0.054224	0.47838	MUC4
ENSG00000145681	5	82933624	83017432	204	33	42781	0.053967	0.47848	HAPLN1
ENSG00000054965	11	73111532	73309234	222	14	42702	0.053851	0.47853	FAM168A
ENSG00000214978	17	9694544	9725388	85	11	42556	0.053768	0.47856	RP11-477N12.3
ENSG00000117595	1	209959036	209979465	57	7	42916	0.053722	0.47858	IRF6
ENSG00000106080	7	30050203	30066300	26	5	42882	0.053719	0.47858	FKBP14
ENSG00000184277	15	102161847	102192594	50	13	42831	0.053684	0.47859	TM2D3
ENSG00000163377	3	68780917	68981761	583	23	42785	0.053676	0.4786	FAM19A4
ENSG00000212916	1	232940643	232946092	11	3	42744	0.05352	0.47866	MAP10
ENSG00000161381	17	37219556	37310647	323	29	42740	0.053269	0.47876	PLXDC1
ENSG00000149269	11	77032752	77185680	318	14	42866	0.053144	0.47881	PAK1
ENSG00000104524	8	144686083	144691943	19	5	42866	0.052764	0.47896	PYCRL
ENSG00000177174	1	248512077	248513015	5	1	42545	0.052681	0.47899	OR14C36
ENSG00000149922	16	30097114	30103208	7	3	42625	0.052629	0.47901	TBX6
ENSG00000168216	6	70385694	70507003	304	9	42780	0.052583	0.47903	LMBRD1
ENSG00000111275	12	112204691	112247782	38	5	42864	0.052373	0.47912	ALDH2
ENSG00000184182	2	238875469	238951236	207	11	42743	0.052122	0.47922	UBE2F
ENSG00000253857	8	56074043	56077287	6	2	42790	0.052058	0.47924	RP11-386G21.2
ENSG00000175756	1	1309110	1310875	7	3	42899	0.05201	0.47926	AURKAIP1
ENSG00000124783	6	7268539	7347679	365	25	42803	0.052013	0.47926	SSR1
ENSG00000115866	2	136664247	136743670	65	3	42894	0.051901	0.4793	DARS
ENSG00000103404	16	23072727	23160591	199	12	42840	0.051697	0.47939	USP31
ENSG00000146592	7	28338940	28865511	1497	144	42742	0.051649	0.4794	CREB5
ENSG00000116560	1	35641979	35658749	21	1	42933	0.051469	0.47948	SFPQ
ENSG00000164180	5	87485450	87565293	123	17	42824	0.051271	0.47955	TMEM161B
ENSG00000006740	17	12692856	12894960	688	53	42728	0.051131	0.47961	ARHGAP44
ENSG00000131016	6	151561134	151679692	425	49	42686	0.051096	0.47962	AKAP12
ENSG00000113615	5	133984479	134063513	87	18	42821	0.050903	0.4797	SEC24A
ENSG00000151553	10	116581503	116659591	215	14	42896	0.050757	0.47976	FAM160B1
ENSG00000123349	12	53689075	53693234	9	2	42906	0.050707	0.47978	PFDN5
ENSG00000255737	12	58120054	58122139	1	1	42893	0.050603	0.47982	AGAP2-AS1
ENSG00000215014	1	1510355	1511373	3	1	42254	0.050583	0.47983	AL645728.1
ENSG00000166930	11	60197062	60222687	75	12	42817	0.05052	0.47985	MS4A5
ENSG00000105576	19	12810008	12834825	17	9	42632	0.050407	0.4799	TNPO2
ENSG00000114331	3	194995465	195163807	474	15	42887	0.050387	0.47991	ACAP2
ENSG00000100422	22	47080308	47134158	159	31	42678	0.050369	0.47991	CERK
ENSG00000261190	16	52039399	52112386	155	23	42723	0.050219	0.47997	C16orf97
ENSG00000178999	17	8108056	8113918	13	5	42775	0.04988	0.48011	AURKB
ENSG00000185404	2	231191899	231268447	309	24	42884	0.049635	0.48021	SP140L
ENSG00000117281	1	145695798	145715614	4	1	42500	0.049436	0.48029	CD160
ENSG00000151150	10	61786056	62493248	2143	79	42836	0.04916	0.4804	ANK3
ENSG00000174015	13	46276446	46288694	44	9	42850	0.048654	0.4806	SPERT
ENSG00000133424	22	33558212	34318829	2396	173	42817	0.048396	0.4807	LARGE
ENSG00000141219	17	71228372	71245091	73	2	42827	0.048279	0.48075	C17orf80
ENSG00000011295	17	15902694	15948329	94	7	42858	0.048216	0.48077	TTC19
ENSG00000187672	3	55542336	56502391	2579	86	42828	0.04812	0.48081	ERC2
ENSG00000125508	20	62172163	62178857	14	3	42846	0.047694	0.48098	SRMS
ENSG00000116525	1	33611003	33647660	62	4	42803	0.047409	0.48109	TRIM62
ENSG00000160201	21	44513066	44527697	22	3	42899	0.047405	0.4811	U2AF1
ENSG00000004660	17	3763609	3798185	37	9	42506	0.047186	0.48118	CAMKK1
ENSG00000198092	4	68918916	68995598	177	11	42870	0.046737	0.48136	TMPRSS11F
ENSG00000185482	12	57637236	57644976	8	3	42826	0.046699	0.48138	STAC3
ENSG00000127083	9	95176527	95186743	19	7	42893	0.046638	0.4814	OMD
ENSG00000214265	15	25200181	25245423	77	7	42788	0.046627	0.48141	SNURF
ENSG00000106927	9	116822407	116840752	41	6	42753	0.046073	0.48163	AMBP
ENSG00000124813	6	45295894	45632086	847	65	42830	0.045991	0.48166	RUNX2
ENSG00000127481	1	19401000	19536770	238	21	42888	0.045938	0.48168	UBR4
ENSG00000148735	10	115511213	115543188	95	9	42672	0.045732	0.48176	PLEKHS1
ENSG00000155189	8	6565878	6617184	153	16	42749	0.045675	0.48178	AGPAT5
ENSG00000163440	4	56422692	56458379	117	11	42717	0.04536	0.48191	PDCL2
ENSG00000183527	21	40546695	40555777	41	6	42871	0.045239	0.48196	PSMG1
ENSG00000139651	12	53574484	53584596	22	4	42884	0.04518	0.48198	ZNF740
ENSG00000146216	6	43211418	43255997	103	14	42795	0.045014	0.48205	TTBK1
ENSG00000204960	7	155149680	155160629	68	7	42828	0.045005	0.48205	BLACE
ENSG00000165792	14	21457929	21465189	10	4	42378	0.044974	0.48206	METTL17
ENSG00000166343	10	75183339	75193319	5	2	42753	0.044821	0.48213	MSS51
ENSG00000168765	1	110198703	110208118	22	7	42636	0.044675	0.48218	GSTM4
ENSG00000170231	5	159614374	159665742	229	24	42765	0.044674	0.48218	FABP6
ENSG00000100445	14	24908972	24912111	19	2	42896	0.044336	0.48232	SDR39U1
ENSG00000164978	9	34329504	34343709	32	7	42879	0.04405	0.48243	NUDT2
ENSG00000116406	1	184659365	184724047	119	15	42872	0.043919	0.48248	EDEM3
ENSG00000092841	12	56551945	56557280	5	2	42859	0.043847	0.48251	MYL6
ENSG00000128731	15	28356186	28567298	116	4	42866	0.043512	0.48265	HERC2
ENSG00000103064	16	68298433	68335722	58	10	42859	0.043301	0.48273	SLC7A6
ENSG00000137449	4	15004298	15071777	153	18	42870	0.043231	0.48276	CPEB2
ENSG00000167468	19	1103936	1106787	6	3	42649	0.043177	0.48278	GPX4
ENSG00000138964	22	44568836	44615413	207	28	42744	0.043169	0.48278	PARVG
ENSG00000171487	19	56511092	56573179	360	48	42660	0.043094	0.48281	NLRP5
ENSG00000206503	6	29909037	29913661	74	14	42860	0.042913	0.48289	HLA-A
ENSG00000007306	19	42177235	42210895	100	10	42860	0.042649	0.48299	CEACAM7
ENSG00000100934	14	39501123	39578850	180	21	42826	0.042571	0.48302	SEC23A
ENSG00000160785	1	156163880	156182587	28	5	42853	0.042371	0.4831	SLC25A44
ENSG00000174326	17	6944949	6947242	1	1	42785	0.041998	0.48325	SLC16A11
ENSG00000196091	12	101962131	102079796	408	34	42823	0.041942	0.48327	MYBPC1
ENSG00000268069	12	48178706	48179787	10	3	42721	0.041875	0.4833	AC004466.1
ENSG00000128694	2	190611386	190627953	18	5	42882	0.04161	0.4834	OSGEPL1
ENSG00000197851	7	96110938	96132835	47	10	42850	0.041305	0.48353	C7orf76
ENSG00000164758	8	118532952	118552501	51	11	42903	0.041279	0.48354	MED30
ENSG00000174937	11	56236964	56238014	4	2	42928	0.041225	0.48356	OR5M3
ENSG00000094804	17	38443885	38459171	13	3	42918	0.041061	0.48362	CDC6
ENSG00000205277	7	100612904	100662230	91	13	42491	0.041054	0.48363	MUC12
ENSG00000159588	1	46085716	46089729	10	2	42911	0.041008	0.48364	CCDC17
ENSG00000153303	6	168456425	168482237	89	13	42514	0.041007	0.48365	FRMD1
ENSG00000187068	3	184795838	184870802	202	20	42880	0.040934	0.48367	C3orf70
ENSG00000134262	1	114437370	114447823	16	5	42844	0.040724	0.48376	AP4B1
ENSG00000100207	22	42556019	42739622	380	35	42800	0.040647	0.48379	TCF20
ENSG00000140961	16	83981887	83999937	77	8	42753	0.040237	0.48395	OSGIN1
ENSG00000233670	17	10725792	10741762	35	7	42638	0.040218	0.48396	PIRT
ENSG00000204851	19	46990163	46999755	30	9	42838	0.039879	0.48409	PNMAL2
ENSG00000178343	4	42399856	42404504	16	6	42708	0.039716	0.48416	SHISA3
ENSG00000187902	19	55940107	55954230	18	6	42776	0.039472	0.48426	SHISA7
ENSG00000233608	2	239756673	239795893	12	4	42316	0.039426	0.48428	TWIST2
ENSG00000127366	7	141490017	141491166	2	1	42681	0.039085	0.48441	TAS2R5
ENSG00000033867	3	27414214	27525911	366	21	42889	0.038543	0.48463	SLC4A7
ENSG00000132749	11	68474908	68519032	72	7	42822	0.038507	0.48464	MTL5
ENSG00000178562	2	204571198	204603635	68	9	42800	0.038403	0.48468	CD28
ENSG00000168476	8	21995533	21999464	6	2	42737	0.038404	0.48468	REEP4
ENSG00000109625	4	8594387	8621488	169	21	42602	0.038348	0.48471	CPZ
ENSG00000183207	19	49496705	49519252	61	6	42598	0.038299	0.48472	RUVBL2
ENSG00000269738	9	125148344	125148928	2	1	42921	0.038055	0.48482	AL162424.1
ENSG00000110057	11	67758575	67772452	24	6	42700	0.037927	0.48487	UNC93B1
ENSG00000248712	11	119060347	119067479	10	4	42773	0.037533	0.48503	CCDC153
ENSG00000138741	4	122800182	122872909	126	17	42820	0.037433	0.48507	TRPC3
ENSG00000142615	1	15783223	15798586	56	8	42546	0.03725	0.48514	CELA2A
ENSG00000224586	6	28493702	28502729	21	5	42911	0.037228	0.48515	GPX5
ENSG00000184500	3	93591881	93692910	63	12	42617	0.036699	0.48536	PROS1
ENSG00000197147	1	89990395	90063423	142	16	42868	0.036565	0.48542	LRRC8B
ENSG00000143867	2	19551246	19558414	12	4	42827	0.036375	0.48549	OSR1
ENSG00000174236	12	27849428	27850566	2	1	42889	0.036313	0.48552	REP15
ENSG00000173261	5	145463949	145483932	2	1	42526	0.036093	0.4856	PLAC8L1
ENSG00000196083	3	190231840	190375843	343	42	42742	0.03598	0.48565	IL1RAP
ENSG00000198876	9	34086385	34127397	115	13	42636	0.035871	0.48569	DCAF12
ENSG00000072422	10	62629196	62761198	256	24	42759	0.035864	0.4857	RHOBTB1
ENSG00000159335	12	6874682	6880116	8	2	42716	0.035205	0.48596	PTMS
ENSG00000213759	4	70065669	70080449	51	9	42859	0.034958	0.48606	UGT2B11
ENSG00000118491	6	144185573	144259483	156	25	42829	0.034863	0.48609	ZC2HC1B
ENSG00000176399	9	22446840	22455739	20	6	42794	0.034541	0.48622	DMRTA1
ENSG00000172487	11	56127691	56128764	7	3	42922	0.034519	0.48623	OR8J1
ENSG00000144481	2	234826043	234928166	277	43	42831	0.034382	0.48629	TRPM8
ENSG00000152270	11	14665269	14892350	262	18	42866	0.034247	0.48634	PDE3B
ENSG00000213471	15	90792762	90808199	50	5	42611	0.034255	0.48634	TTLL13
ENSG00000172663	11	67231824	67236743	3	2	42888	0.034122	0.48639	TMEM134
ENSG00000179750	22	39378352	39388809	6	2	41981	0.034028	0.48643	APOBEC3B
ENSG00000048545	6	42123144	42147794	87	13	42751	0.033786	0.48652	GUCA1A
ENSG00000204866	19	46646363	46664556	35	7	42772	0.033758	0.48654	IGFL2
ENSG00000177201	1	248457918	248458880	3	2	42832	0.033711	0.48655	OR2T12
ENSG00000182183	1	53099016	53135355	73	15	42747	0.033706	0.48656	FAM159A
ENSG00000155833	9	105757593	105780770	123	12	42875	0.03366	0.48657	CYLC2
ENSG00000167600	19	41698954	41713444	24	7	42449	0.033593	0.4866	CYP2S1
ENSG00000169490	8	38846327	38854343	17	3	42753	0.033387	0.48668	TM2D2
ENSG00000188554	17	41322498	41363708	66	2	42884	0.033394	0.48668	NBR1
ENSG00000164823	8	90914087	90940116	51	10	42854	0.033363	0.48669	OSGIN2
ENSG00000105989	7	116916685	116963343	75	20	42736	0.033242	0.48674	WNT2
ENSG00000189269	22	23950639	23974508	38	6	42742	0.0332	0.48676	C22orf43
ENSG00000168899	2	85811531	85820535	21	6	42836	0.032945	0.48686	VAMP5
ENSG00000167766	19	53097313	53193749	405	32	42564	0.032907	0.48687	ZNF83
ENSG00000272869	5	112196885	112228776	98	8	42861	0.032706	0.48695	CTC-487M23.8
ENSG00000156239	21	30244513	30257693	52	6	42923	0.032579	0.48701	N6AMT1
ENSG00000124784	6	7389729	7418270	63	8	42757	0.032487	0.48704	RIOK1
ENSG00000188868	19	12428291	12444534	27	2	42733	0.032438	0.48706	ZNF563
ENSG00000136305	14	24774302	24780636	13	3	42926	0.032328	0.48711	CIDEB
ENSG00000205884	8	11831446	11832108	5	2	42749	0.032256	0.48713	DEFB136
ENSG00000103811	15	79213400	79241916	88	10	42818	0.032267	0.48713	CTSH
ENSG00000164326	5	71014990	71016875	2	1	42861	0.032249	0.48714	CARTPT
ENSG00000114098	3	137906109	138017231	69	16	42333	0.032148	0.48718	ARMC8
ENSG00000155729	2	201353675	201384507	65	16	42823	0.032126	0.48719	KCTD18
ENSG00000227471	7	134233888	134264627	86	10	42887	0.03196	0.48725	AKR1B15
ENSG00000099994	22	24577227	24585078	21	6	42869	0.031941	0.48726	SUSD2
ENSG00000138356	2	201450591	201541787	267	27	42851	0.03183	0.4873	AOX1
ENSG00000147571	8	67088620	67090960	2	1	42910	0.031581	0.4874	CRH
ENSG00000270106	1	231664399	231954990	589	58	42730	0.031518	0.48743	TSNAX-DISC1
ENSG00000138823	4	100484918	100545156	241	24	42917	0.031472	0.48745	MTTP
ENSG00000137841	15	40570377	40600136	41	7	42716	0.031368	0.48749	PLCB2
ENSG00000010219	12	4671370	4723325	151	23	42728	0.031326	0.4875	DYRK4
ENSG00000154920	17	48450581	48458844	14	4	42876	0.03133	0.4875	EME1
ENSG00000105671	19	19030484	19039436	22	7	42446	0.031333	0.4875	DDX49
ENSG00000055483	17	76783463	76837523	101	13	42818	0.031186	0.48756	USP36
ENSG00000176040	3	111753690	111800116	151	20	42744	0.031004	0.48763	TMPRSS7
ENSG00000139597	13	32974861	33002315	53	12	42729	0.030995	0.48764	N4BP2L1
ENSG00000114200	3	165490692	165555260	184	21	42908	0.030225	0.48794	BCHE
ENSG00000111241	12	4537321	4554780	30	4	42834	0.030223	0.48794	FGF6
ENSG00000163607	3	112709765	112733907	54	12	42850	0.029619	0.48819	GTPBP8
ENSG00000125872	20	6021424	6034695	40	6	42746	0.029551	0.48821	LRRN4
ENSG00000014824	4	41992489	42092474	334	9	42917	0.029243	0.48834	SLC30A9
ENSG00000174970	11	55734975	55735990	12	1	42926	0.028928	0.48846	OR10AG1
ENSG00000139437	12	110338069	110421646	156	14	42900	0.028846	0.48849	TCHP
ENSG00000148187	9	125026882	125085743	23	2	42690	0.028654	0.48857	MRRF
ENSG00000178033	6	116832809	116845955	38	6	42691	0.028496	0.48863	FAM26E
ENSG00000167523	16	89724210	89737680	53	11	42828	0.028429	0.48866	SPATA33
ENSG00000108231	10	95517566	95557916	78	13	42838	0.028182	0.48876	LGI1
ENSG00000198104	1	248550910	248551836	5	1	42885	0.028054	0.48881	OR2T6
ENSG00000242616	9	114423615	114432526	31	6	42717	0.028006	0.48883	GNG10
ENSG00000168374	3	57557090	57583947	71	10	42896	0.027746	0.48893	ARF4
ENSG00000205730	16	19125254	19132946	1	1	42852	0.027416	0.48906	ITPRIPL2
ENSG00000115386	2	79347488	79350545	12	4	42740	0.027306	0.48911	REG1A
ENSG00000104848	19	49570675	49576198	24	5	42795	0.027258	0.48913	KCNA7
ENSG00000134575	11	47260853	47270457	25	4	42919	0.027196	0.48915	ACP2
ENSG00000140521	15	89859534	89878092	35	5	42808	0.027167	0.48916	POLG
ENSG00000159167	8	23699428	23712320	25	5	42862	0.026914	0.48926	STC1
ENSG00000145777	5	110405760	110413722	14	5	42852	0.02689	0.48927	TSLP
ENSG00000235098	1	1353800	1357149	6	2	42790	0.026652	0.48937	ANKRD65
ENSG00000205765	5	41904290	41921738	22	5	42855	0.026536	0.48941	C5orf51
ENSG00000110245	11	116700422	116703788	19	6	42817	0.026555	0.48941	APOC3
ENSG00000204956	5	140710252	140892546	416	32	42888	0.026455	0.48945	PCDHGA1
ENSG00000243137	19	43696854	43711451	2	1	42432	0.026329	0.4895	PSG4
ENSG00000081985	1	67773047	67862583	221	18	42824	0.02621	0.48955	IL12RB2
ENSG00000134321	2	7005937	7038370	21	4	42799	0.02618	0.48956	RSAD2
ENSG00000198108	5	129240165	129522327	465	20	42756	0.026011	0.48962	CHSY3
ENSG00000156675	8	37716136	37756985	27	9	42653	0.025967	0.48964	RAB11FIP1
ENSG00000170616	8	145554228	145559943	5	3	42225	0.025886	0.48967	SCRT1
ENSG00000178084	3	183770835	183778459	24	6	42798	0.02579	0.48971	HTR3C
ENSG00000108883	17	42927311	42977030	138	16	42867	0.02572	0.48974	EFTUD2
ENSG00000206535	3	100120037	100175163	75	16	42858	0.02559	0.48979	LNP1
ENSG00000267987	9	124103625	124110410	15	7	42870	0.02552	0.48982	AL161784.1
ENSG00000103355	16	2833954	2837949	2	1	42783	0.025426	0.48986	PRSS33
ENSG00000142192	21	27252861	27543446	689	54	42823	0.02542	0.48986	APP
ENSG00000151725	4	185615772	185655287	246	5	42794	0.025328	0.4899	CENPU
ENSG00000168065	11	64323098	64340347	19	2	42852	0.02519	0.48995	SLC22A11
ENSG00000108669	17	76670130	76778379	210	16	42808	0.025206	0.48995	CYTH1
ENSG00000099139	9	78505560	78977255	1439	165	42703	0.025121	0.48998	PCSK5
ENSG00000148935	11	22647188	22834601	392	29	42651	0.025079	0.49	GAS2
ENSG00000120253	6	150045451	150070801	35	3	42841	0.024763	0.49012	NUP43
ENSG00000257019	9	107366924	107367951	2	1	42887	0.024675	0.49016	OR13C2
ENSG00000197993	7	142638201	142659768	44	6	42869	0.024184	0.49035	KEL
ENSG00000176922	11	4869427	4870514	8	3	42814	0.02417	0.49036	OR51S1
ENSG00000105464	19	48898132	48948188	105	21	42734	0.024123	0.49038	GRIN2D
ENSG00000137992	1	100652475	100715390	125	10	42888	0.024079	0.49039	DBT
ENSG00000260001	19	7981030	7983982	1	1	42632	0.023983	0.49043	TGFBR3L
ENSG00000205643	22	46639908	46646576	23	3	42777	0.023896	0.49047	CDPF1
ENSG00000143443	1	151020216	151024462	2	1	42609	0.023547	0.49061	C1orf56
ENSG00000146049	6	24357131	24358512	3	2	42850	0.02346	0.49064	KAAG1
ENSG00000115137	2	25166505	25194963	51	10	42855	0.023417	0.49066	DNAJC27
ENSG00000120539	10	27443753	27475853	114	11	42895	0.023342	0.49069	MASTL
ENSG00000170412	17	72420990	72447792	52	11	42603	0.02326	0.49072	GPRC5C
ENSG00000120805	12	101786898	101801598	41	11	42849	0.023114	0.49078	ARL1
ENSG00000137860	15	45544428	45568149	59	2	42905	0.023106	0.49078	SLC28A2
ENSG00000099769	16	1840414	1844972	26	4	42693	0.023098	0.49079	IGFALS
ENSG00000136827	9	132575223	132586413	25	6	42879	0.02275	0.49092	TOR1A
ENSG00000101134	20	53092136	53267710	268	15	42689	0.022108	0.49118	DOK5
ENSG00000105281	19	47278140	47291851	34	8	42672	0.022017	0.49122	SLC1A5
ENSG00000143633	1	231359509	231376933	39	9	42770	0.021865	0.49128	C1orf131
ENSG00000087274	4	2845584	2931803	137	18	42842	0.02157	0.4914	ADD1
ENSG00000109089	17	72983727	73001895	19	6	42820	0.021282	0.49151	CDR2L
ENSG00000187049	11	61159159	61166335	7	2	42811	0.021186	0.49155	TMEM216
ENSG00000197467	10	71561644	71724031	641	97	42730	0.021025	0.49161	COL13A1
ENSG00000111863	6	11712287	11807279	285	29	42738	0.020952	0.49164	ADTRP
ENSG00000176937	11	4824663	4825847	5	2	42907	0.020866	0.49168	OR52R1
ENSG00000065243	1	89149905	89301938	341	10	42890	0.020724	0.49173	PKN2
ENSG00000068878	2	54091204	54197977	282	21	42867	0.020247	0.49192	PSME4
ENSG00000214447	17	42977135	42982758	15	3	42910	0.019942	0.49205	FAM187A
ENSG00000060138	12	10851683	10875911	51	8	42859	0.019703	0.49214	YBX3
ENSG00000196453	7	149128454	149158214	26	9	42525	0.019652	0.49216	ZNF777
ENSG00000143740	1	227916240	227968927	130	18	42863	0.019269	0.49231	SNAP47
ENSG00000115825	2	37477645	37551951	253	14	42886	0.019229	0.49233	PRKD3
ENSG00000188191	7	588834	767287	273	26	42702	0.019197	0.49234	PRKAR1B
ENSG00000120211	9	5231419	5235304	6	2	42903	0.0192	0.49234	INSL4
ENSG00000197102	14	102430865	102517129	124	13	42797	0.019135	0.49237	DYNC1H1
ENSG00000162618	1	79355449	79472403	468	27	42867	0.018964	0.49243	ELTD1
ENSG00000126883	9	134000948	134110057	191	13	42874	0.018848	0.49248	NUP214
ENSG00000172016	2	79384132	79386879	5	3	42721	0.018565	0.49259	REG3A
ENSG00000143222	1	161122566	161128646	10	3	42863	0.018442	0.49264	UFC1
ENSG00000129566	14	20833826	20881588	172	24	42702	0.018137	0.49276	TEP1
ENSG00000034677	8	101269288	101348446	131	8	42850	0.01794	0.49284	RNF19A
ENSG00000077498	11	88910620	89028927	290	16	42873	0.017922	0.49285	TYR
ENSG00000144278	2	154728426	155310361	1751	53	42841	0.0179	0.49286	GALNT13
ENSG00000160191	21	44073746	44195619	448	40	42733	0.01775	0.49292	PDE9A
ENSG00000197927	2	132479948	132524973	52	5	42399	0.017466	0.49303	C2orf27A
ENSG00000187908	10	124320181	124403252	262	20	42798	0.017329	0.49309	DMBT1
ENSG00000023041	10	114190058	114206672	24	5	42772	0.017267	0.49311	ZDHHC6
ENSG00000143355	1	197881037	197904608	46	10	42824	0.017045	0.4932	LHX9
ENSG00000077616	11	89864683	89926062	246	14	42846	0.017053	0.4932	NAALAD2
ENSG00000168903	5	180415845	180433727	21	4	42812	0.016943	0.49324	BTNL3
ENSG00000185774	4	20730239	21950422	4008	177	42837	0.016854	0.49328	KCNIP4
ENSG00000112494	6	167684657	167729507	204	27	42781	0.016719	0.49333	UNC93A
ENSG00000135482	12	56511943	56516278	2	1	42779	0.016368	0.49347	ZC3H10
ENSG00000153498	13	113030633	113089003	212	21	42850	0.01638	0.49347	SPACA7
ENSG00000151952	12	129556270	130388211	2743	257	42753	0.01628	0.49351	TMEM132D
ENSG00000149133	11	55761157	55762101	7	3	42915	0.01613	0.49357	OR5F1
ENSG00000096006	6	49695097	49712150	37	8	42895	0.015731	0.49372	CRISP3
ENSG00000108018	10	108333421	108924292	1387	96	42815	0.015694	0.49374	SORCS1
ENSG00000168564	4	184365744	184369351	6	3	42878	0.015613	0.49377	CDKN2AIP
ENSG00000169919	7	65425671	65447301	54	9	42898	0.01553	0.4938	GUSB
ENSG00000115112	2	121974163	122042783	152	22	42691	0.015524	0.49381	TFCP2L1
ENSG00000165953	14	94953611	94984181	136	25	42833	0.015518	0.49381	SERPINA12
ENSG00000172137	16	71392616	71424341	91	11	42748	0.01538	0.49386	CALB2
ENSG00000100307	22	39516172	39548679	88	10	42803	0.015376	0.49387	CBX7
ENSG00000084110	12	96366440	96390143	107	15	42852	0.015332	0.49388	HAL
ENSG00000169228	5	176728199	176730745	5	3	42805	0.015326	0.49389	RAB24
ENSG00000255835	1	226074396	226111978	102	17	42751	0.015229	0.49392	RP4-559A3.7
ENSG00000127995	7	94138531	94186331	87	11	42838	0.015052	0.494	CASD1
ENSG00000126777	14	56025790	56168244	380	11	42884	0.015039	0.494	KTN1
ENSG00000243543	20	44162835	44168134	9	4	42840	0.014627	0.49416	WFDC6
ENSG00000229314	9	117085336	117088755	8	4	42466	0.014254	0.49431	ORM1
ENSG00000017797	18	9475007	9538114	197	22	42885	0.013987	0.49442	RALBP1
ENSG00000158856	8	21906506	21940038	91	9	42757	0.013974	0.49443	DMTN
ENSG00000159527	1	153270338	153283194	29	5	42821	0.013931	0.49444	PGLYRP3
ENSG00000159618	16	57576333	57625593	146	15	42825	0.013735	0.49452	GPR114
ENSG00000155090	8	103661007	103668130	15	6	42841	0.013187	0.49474	KLF10
ENSG00000185989	13	114747194	114898086	534	28	42840	0.013006	0.49481	RASA3
ENSG00000184752	12	95290831	95397546	541	36	42864	0.012994	0.49482	NDUFA12
ENSG00000242220	21	33948862	33959683	37	6	42735	0.012993	0.49482	TCP10L
ENSG00000160691	1	154934774	154946871	13	3	42826	0.012858	0.49487	SHC1
ENSG00000169714	3	128888327	128902765	9	4	42634	0.012644	0.49496	CNBP
ENSG00000172037	3	49158547	49170551	9	5	42885	0.012442	0.49504	LAMB2
ENSG00000133316	11	62599814	62609281	31	4	42853	0.012437	0.49504	WDR74
ENSG00000112584	6	170599791	170716153	274	16	42881	0.012221	0.49512	FAM120B
ENSG00000196313	7	72349936	72421979	26	12	42386	0.012037	0.4952	POM121
ENSG00000272297	4	187347700	187476464	567	56	42749	0.011842	0.49528	RP11-215A19.2
ENSG00000011198	3	43731605	43775863	95	9	42901	0.011816	0.49529	ABHD5
ENSG00000110921	12	110011060	110035067	63	11	42911	0.011797	0.49529	MVK
ENSG00000136603	3	170075466	170114623	92	10	42794	0.011502	0.49541	SKIL
ENSG00000157426	4	57204456	57253666	136	16	42872	0.011501	0.49541	AASDH
ENSG00000268193	19	19017822	19045206	61	13	42512	0.011472	0.49542	AC002985.3
ENSG00000101246	20	62329996	62339377	15	3	42831	0.011258	0.49551	ARFRP1
ENSG00000244607	3	42734155	42814745	161	15	42865	0.011155	0.49555	CCDC13
ENSG00000113100	5	26880709	27121257	536	29	42806	0.011023	0.4956	CDH9
ENSG00000115053	2	232318242	232348352	79	10	42708	0.010959	0.49563	NCL
ENSG00000168993	4	778745	819986	165	23	42678	0.010932	0.49564	CPLX1
ENSG00000182117	15	34633917	34635378	13	3	42809	0.01094	0.49564	NOP10
ENSG00000184347	5	168088745	168728133	1920	147	42797	0.010659	0.49575	SLIT3
ENSG00000167476	19	2252251	2269758	16	5	42488	0.010218	0.49592	JSRP1
ENSG00000165804	14	21558205	21572881	15	4	41992	0.010208	0.49593	ZNF219
ENSG00000225697	3	48663156	48672926	12	2	42881	0.010135	0.49596	SLC26A6
ENSG00000132646	20	5095599	5107272	14	1	42502	0.010031	0.496	PCNA
ENSG00000070367	14	57670518	57735726	74	10	42754	0.0097357	0.49612	EXOC5
ENSG00000203880	20	62887094	62926855	12	2	42326	0.0096986	0.49613	PCMTD2
ENSG00000251655	12	11504757	11548500	62	13	42154	0.0096406	0.49615	PRB1
ENSG00000171105	19	7112266	7294045	510	44	42750	0.0096072	0.49617	INSR
ENSG00000001461	1	24742284	24799466	160	15	42815	0.0095549	0.49619	NIPAL3
ENSG00000138041	2	55774428	55846015	211	24	42880	0.009502	0.49621	SMEK2
ENSG00000179397	1	244617679	244804479	490	21	42842	0.0094873	0.49622	C1orf101
ENSG00000186652	11	57154267	57158130	2	1	42883	0.0094579	0.49623	PRG2
ENSG00000165138	9	101493611	101559247	108	13	42850	0.0093791	0.49626	ANKS6
ENSG00000166411	15	78423840	78464291	77	13	42822	0.0092889	0.49629	IDH3A
ENSG00000142208	14	105235686	105262088	56	13	42553	0.0087782	0.4965	AKT1
ENSG00000116039	2	71163012	71192536	93	21	42726	0.0083968	0.49665	ATP6V1B1
ENSG00000185739	16	4239375	4292081	188	28	42586	0.008342	0.49667	SRL
ENSG00000105426	19	5158506	5340814	599	75	42678	0.0080396	0.49679	PTPRS
ENSG00000163430	3	120111140	120170100	162	21	42856	0.0076586	0.49694	FSTL1
ENSG00000100380	22	41220539	41253026	37	6	42881	0.0076602	0.49694	ST13
ENSG00000166947	15	43398423	43513481	91	17	42766	0.0075677	0.49698	EPB42
ENSG00000152669	5	54526980	54529508	6	3	42792	0.0074704	0.49702	CCNO
ENSG00000172738	6	37179956	37225931	59	11	42783	0.0074172	0.49704	TMEM217
ENSG00000169189	16	27236312	27280115	98	10	42826	0.0069948	0.49721	NSMCE1
ENSG00000160401	9	130469268	130478281	7	2	42696	0.006956	0.49722	C9orf117
ENSG00000122862	10	70847862	70864567	41	7	42843	0.0068807	0.49726	SRGN
ENSG00000072210	17	19551449	19580911	43	6	42860	0.006829	0.49728	ALDH3A2
ENSG00000268332	1	6100630	6101399	3	1	42825	0.0066897	0.49733	AL035406.1
ENSG00000186638	9	34252379	34329198	150	15	42896	0.0066495	0.49735	KIF24
ENSG00000124067	16	67977377	68003504	26	7	42842	0.0066478	0.49735	SLC12A4
ENSG00000257411	12	56495115	56503073	7	2	42819	0.0066093	0.49736	RP11-603J24.9
ENSG00000136238	7	6414154	6443608	121	18	42817	0.0063692	0.49746	RAC1
ENSG00000124780	6	39266777	39282329	39	11	42718	0.0062449	0.49751	KCNK17
ENSG00000188315	3	49306035	49315342	10	2	42904	0.0062113	0.49752	C3orf62
ENSG00000187957	2	230222345	230579274	986	72	42745	0.0061385	0.49755	DNER
ENSG00000196150	8	146076632	146127553	60	6	42659	0.0061435	0.49755	ZNF250
ENSG00000164989	9	15552895	16061661	1333	18	42818	0.0059727	0.49762	CCDC171
ENSG00000131634	16	1578689	1605581	93	10	42823	0.0054896	0.49781	TMEM204
ENSG00000118496	6	146114638	146135889	43	8	42853	0.0053492	0.49787	FBXO30
ENSG00000177556	5	151121877	151152093	54	8	42847	0.005099	0.49797	ATOX1
ENSG00000144031	2	71205510	71212626	18	5	42810	0.0048255	0.49807	ANKRD53
ENSG00000104213	8	17433942	17501580	476	44	42752	0.0047256	0.49811	PDGFRL
ENSG00000188133	9	32783497	32787397	9	4	42849	0.0045057	0.4982	TMEM215
ENSG00000102908	16	69598997	69738569	258	15	42870	0.004511	0.4982	NFAT5
ENSG00000118245	2	217724181	217724787	1	1	42781	0.0041034	0.49836	TNP1
ENSG00000144218	2	100162323	100759201	1128	49	42792	0.0040524	0.49838	AFF3
ENSG00000001631	7	91828283	91875480	47	9	42793	0.0039074	0.49844	KRIT1
ENSG00000168876	11	94226795	94232749	13	4	42812	0.0037643	0.4985	ANKRD49
ENSG00000131023	6	149979289	150039392	78	3	42858	0.0036919	0.49853	LATS1
ENSG00000132004	19	12798867	12807457	4	2	42733	0.0035318	0.49859	FBXW9
ENSG00000159214	1	44457031	44462200	8	3	42697	0.0035098	0.4986	CCDC24
ENSG00000148180	9	123970072	124095121	292	21	42846	0.0032364	0.49871	GSN
ENSG00000152315	14	90528109	90652201	457	40	42753	0.0029192	0.49884	KCNK13
ENSG00000100578	14	58894103	59015216	111	27	42733	0.0028804	0.49885	KIAA0586
ENSG00000043591	10	115803806	115806667	3	2	42888	0.0028584	0.49886	ADRB1
ENSG00000227268	10	89618918	89623194	1	1	42882	0.0026946	0.49893	KLLN
ENSG00000214919	3	155459933	155461515	2	1	42794	0.0025495	0.49898	AC104472.1
ENSG00000185614	3	49840687	49842463	1	1	42766	0.0025142	0.499	FAM212A
ENSG00000164363	5	1225470	1246304	85	18	42723	0.0024025	0.49904	SLC6A18
ENSG00000087087	7	100472733	100486285	30	6	42853	0.0022292	0.49911	SRRT
ENSG00000204406	2	148778580	149275805	856	36	42827	0.0021987	0.49912	MBD5
ENSG00000168014	11	73723763	73882255	261	20	42874	0.0020976	0.49916	C2CD3
ENSG00000107738	10	73507316	73533255	74	19	42732	0.0020216	0.49919	C10orf54
ENSG00000168260	14	50550369	50559361	20	5	42869	0.0020272	0.49919	C14orf183
ENSG00000140022	14	81727000	81902809	441	36	42778	0.0019982	0.4992	STON2
ENSG00000138030	2	27309615	27323640	14	2	42867	0.0018504	0.49926	KHK
ENSG00000134278	18	12446511	12658133	593	31	42883	0.0018456	0.49926	SPIRE1
ENSG00000113141	5	140026643	140042064	23	3	42901	0.0017932	0.49928	IK
ENSG00000052841	11	43380482	43516483	272	24	42900	0.0011943	0.49952	TTC17
ENSG00000136866	9	115800660	115819039	35	11	42717	0.0011155	0.49955	ZFP37
ENSG00000222046	1	32674695	32681797	9	4	42784	0.00041241	0.49984	DCDC2B
ENSG00000170522	4	110967002	111120355	452	57	42737	0.00025714	0.4999	ELOVL6
ENSG00000088356	20	30532758	30539895	6	2	42764	-2.1741e-05	0.50001	PDRG1
ENSG00000120322	5	140557371	140560081	6	2	42776	-0.00016505	0.50007	PCDHB8
ENSG00000070010	22	19437433	19466738	73	10	42842	-0.00024071	0.5001	UFD1L
ENSG00000166311	11	6411655	6416228	6	2	42663	-0.00050696	0.5002	SMPD1
ENSG00000105492	19	52022779	52035110	65	8	42876	-0.00060827	0.50024	SIGLEC6
ENSG00000144959	3	172348039	172429008	199	34	42593	-0.00077762	0.50031	NCEH1
ENSG00000060558	19	3136191	3163767	149	21	42650	-0.00095356	0.50038	GNA15
ENSG00000126067	1	36067185	36107445	18	4	42870	-0.0010621	0.50042	PSMB2
ENSG00000130748	19	47549165	47551888	4	1	42529	-0.0012361	0.50049	TMEM160
ENSG00000167525	17	27030215	27038872	9	3	42844	-0.0013746	0.50055	PROCA1
ENSG00000118260	2	208394461	208468155	104	13	42875	-0.0014367	0.50057	CREB1
ENSG00000204498	6	31514647	31526606	62	16	42919	-0.001691	0.50067	NFKBIL1
ENSG00000256087	19	52534632	52598991	186	13	42894	-0.0017915	0.50071	ZNF432
ENSG00000162441	1	9982173	10003465	38	7	42778	-0.0020181	0.50081	LZIC
ENSG00000136826	9	110247133	110252763	12	2	42826	-0.0021754	0.50087	KLF4
ENSG00000204688	6	29424958	29432105	7	3	42932	-0.0024355	0.50097	OR2H1
ENSG00000166529	7	99647390	99662661	18	3	42891	-0.002813	0.50112	ZSCAN21
ENSG00000162456	1	47011316	47017199	14	4	42870	-0.0030088	0.5012	KNCN
ENSG00000125255	13	103696350	103719196	142	20	42856	-0.0031191	0.50124	SLC10A2
ENSG00000119523	9	101978708	101984238	7	1	42857	-0.0031975	0.50128	ALG2
ENSG00000164638	7	5314000	5346501	126	21	42103	-0.0032407	0.50129	SLC29A4
ENSG00000156172	8	96257147	96281429	114	15	42855	-0.0032573	0.5013	C8orf37
ENSG00000164325	5	72469022	72470970	4	1	42913	-0.0033814	0.50135	TMEM174
ENSG00000152464	10	15139179	15181817	162	20	42795	-0.0035045	0.5014	RPP38
ENSG00000153165	2	107021446	107084832	9	4	42539	-0.0035764	0.50143	RGPD3
ENSG00000261147	15	90792788	90815440	57	6	42623	-0.0036637	0.50146	RP11-697E2.6
ENSG00000103313	16	3292028	3306627	41	5	42773	-0.003812	0.50152	MEFV
ENSG00000125775	20	1290619	1309883	66	18	42693	-0.0038343	0.50153	SDCBP2
ENSG00000196242	1	247693434	247697141	12	4	42838	-0.0040372	0.50161	OR2C3
ENSG00000214788	11	59705928	59712807	5	3	42798	-0.0041699	0.50166	OOSP1
ENSG00000149596	20	42740335	42816218	283	35	42779	-0.0042364	0.50169	JPH2
ENSG00000138303	10	73856278	73976892	86	13	42773	-0.004413	0.50176	ASCC1
ENSG00000104047	15	49913177	49937333	73	6	42920	-0.0045956	0.50183	DTWD1
ENSG00000197360	19	22573821	22715287	431	35	42727	-0.0050056	0.502	ZNF98
ENSG00000154175	3	100468000	100712359	620	41	42825	-0.0057274	0.50228	ABI3BP
ENSG00000124107	20	43880880	43883205	8	2	42886	-0.0058767	0.50234	SLPI
ENSG00000244411	11	71238313	71239210	2	1	42903	-0.0059137	0.50236	KRTAP5-7
ENSG00000170899	6	52842751	52860176	80	11	42880	-0.0059379	0.50237	GSTA4
ENSG00000141127	17	18743398	18834581	242	13	42844	-0.0060011	0.50239	PRPSAP2
ENSG00000184908	1	16370272	16383803	102	12	42401	-0.0060319	0.50241	CLCNKB
ENSG00000110848	12	9905082	9913497	28	7	42853	-0.0060976	0.50243	CD69
ENSG00000156398	10	104474295	104503249	49	10	42847	-0.006114	0.50244	SFXN2
ENSG00000077312	19	41256542	41271294	30	8	42780	-0.0062516	0.50249	SNRPA
ENSG00000168878	2	85884437	85895864	16	6	42674	-0.0064548	0.50258	SFTPB
ENSG00000186136	12	11338599	11339543	8	2	42875	-0.0067102	0.50268	TAS2R42
ENSG00000137824	15	41028082	41048049	29	4	42825	-0.0067443	0.50269	RMDN3
ENSG00000242114	22	30821518	30825045	9	4	42771	-0.0068778	0.50274	MTFP1
ENSG00000196878	1	209788215	209825811	136	20	42748	-0.0070906	0.50283	LAMB3
ENSG00000205085	7	128312342	128326929	53	7	42902	-0.007349	0.50293	FAM71F2
ENSG00000134007	14	70989075	71001732	32	5	42925	-0.0079367	0.50317	ADAM20
ENSG00000149557	11	125315646	125366213	106	15	42863	-0.0079622	0.50318	FEZ1
ENSG00000158006	1	26286258	26324648	78	6	42845	-0.0081764	0.50326	PAFAH2
ENSG00000134294	12	46751972	46766650	24	5	42856	-0.0084502	0.50337	SLC38A2
ENSG00000136883	9	116848406	116861507	52	11	42817	-0.0087358	0.50349	KIF12
ENSG00000116035	2	71127720	71160576	100	19	42825	-0.0089827	0.50358	VAX2
ENSG00000083635	13	45513384	45563618	58	12	42887	-0.0089733	0.50358	NUFIP1
ENSG00000160999	7	101928405	101962178	67	16	42490	-0.0094318	0.50376	SH2B2
ENSG00000022556	19	55464498	55512510	178	25	42566	-0.0094418	0.50377	NLRP2
ENSG00000228919	4	7940728	7942022	8	1	42834	-0.0094635	0.50378	AC097381.1
ENSG00000161011	5	179233388	179265078	92	19	42680	-0.0096108	0.50383	SQSTM1
ENSG00000109881	11	27352374	27385415	77	13	42841	-0.0096117	0.50383	CCDC34
ENSG00000132693	1	159682079	159684379	4	2	42843	-0.00977	0.5039	CRP
ENSG00000119953	10	112050488	112064709	22	6	42830	-0.0097945	0.50391	SMNDC1
ENSG00000163466	2	219081817	219119079	63	7	42838	-0.0098886	0.50394	ARPC2
ENSG00000117308	1	24122089	24127271	1	1	42488	-0.010192	0.50407	GALE
ENSG00000186889	2	62727356	62739029	47	9	42826	-0.010241	0.50409	TMEM17
ENSG00000171016	15	55831088	55881145	190	15	42842	-0.010477	0.50418	PYGO1
ENSG00000155890	3	140396881	140419992	62	9	42877	-0.010808	0.50431	TRIM42
ENSG00000131653	16	2205699	2228130	20	6	42513	-0.011064	0.50441	TRAF7
ENSG00000131196	18	77155856	77289325	451	32	42657	-0.011323	0.50452	NFATC1
ENSG00000117593	1	173793641	173827684	29	5	42834	-0.011367	0.50453	DARS2
ENSG00000255974	19	41349443	41356352	22	5	42633	-0.011356	0.50453	CYP2A6
ENSG00000137100	9	34613548	34620515	5	2	42866	-0.011563	0.50461	DCTN3
ENSG00000186952	5	109624934	110074657	887	18	42900	-0.011683	0.50466	TMEM232
ENSG00000174842	1	92711959	92764544	39	5	42860	-0.011708	0.50467	GLMN
ENSG00000172381	11	57798402	57799403	5	2	42913	-0.011717	0.50467	OR6Q1
ENSG00000116497	1	33282368	33324476	57	9	42606	-0.011865	0.50473	S100PBP
ENSG00000105486	19	48618702	48673860	184	13	42872	-0.011924	0.50476	LIG1
ENSG00000179407	3	128181282	128186091	19	5	42330	-0.011982	0.50478	DNAJB8
ENSG00000172955	4	100123795	100140694	32	7	42844	-0.012024	0.5048	ADH6
ENSG00000163882	3	184079506	184086384	5	1	42669	-0.01218	0.50486	POLR2H
ENSG00000168491	4	186366336	186392913	81	19	42645	-0.012366	0.50493	CCDC110
ENSG00000220575	7	154858777	154863267	16	4	42439	-0.01268	0.50506	HTR5A-AS1
ENSG00000149926	16	30035748	30064299	38	5	42802	-0.012704	0.50507	FAM57B
ENSG00000186103	3	121289551	121305481	64	7	42870	-0.012845	0.50512	ARGFX
ENSG00000215421	18	72265106	72777627	790	28	42830	-0.012882	0.50514	ZNF407
ENSG00000137338	6	28249314	28270326	50	9	42897	-0.013086	0.50522	PGBD1
ENSG00000172818	11	65554493	65564690	23	6	42856	-0.013083	0.50522	OVOL1
ENSG00000198218	3	49067140	49131796	51	10	42884	-0.013112	0.50523	QRICH1
ENSG00000122133	9	138453602	138458801	14	3	42699	-0.01311	0.50523	PAEP
ENSG00000154114	11	120894781	120961484	100	10	42732	-0.013153	0.50525	TBCEL
ENSG00000204209	6	33286335	33297046	13	3	42892	-0.013317	0.50531	DAXX
ENSG00000126003	20	30780306	30795594	10	2	42912	-0.013469	0.50537	PLAGL2
ENSG00000105372	19	42363988	42376994	24	2	42757	-0.013609	0.50543	RPS19
ENSG00000171759	12	103230663	103352188	388	25	42784	-0.013753	0.50549	PAH
ENSG00000112164	6	39016574	39055519	169	20	42786	-0.013825	0.50552	GLP1R
ENSG00000186184	13	28194903	28241548	140	24	42817	-0.013914	0.50555	POLR1D
ENSG00000175106	17	15341205	15466909	288	24	42856	-0.014222	0.50567	TVP23C
ENSG00000112053	6	35911291	35992645	198	22	42845	-0.014244	0.50568	SLC26A8
ENSG00000198056	12	57125380	57146157	24	4	42790	-0.014318	0.50571	PRIM1
ENSG00000104889	19	12917394	12924452	28	5	42796	-0.014564	0.50581	RNASEH2A
ENSG00000197465	4	144792020	144826716	57	6	42850	-0.014756	0.50589	GYPE
ENSG00000186665	17	65987217	65989765	1	1	42788	-0.014948	0.50596	C17orf58
ENSG00000105289	19	3708107	3750811	116	19	42656	-0.015151	0.50604	TJP3
ENSG00000185504	17	79506911	79520987	40	7	42624	-0.015169	0.50605	C17orf70
ENSG00000198203	2	108905095	108926371	54	11	42881	-0.015382	0.50614	SULT1C2
ENSG00000179695	12	55845998	55846936	1	1	42899	-0.015384	0.50614	OR6C2
ENSG00000214106	7	154720208	154741618	45	5	42867	-0.015606	0.50623	PAXIP1-AS2
ENSG00000237102	16	67244251	67260930	17	5	42890	-0.015717	0.50627	AC040160.1
ENSG00000136514	3	187086120	187089864	16	6	42881	-0.015754	0.50628	RTP4
ENSG00000172594	6	123110315	123130865	54	12	42516	-0.015969	0.50637	SMPDL3A
ENSG00000225968	7	1727755	1787590	117	14	42654	-0.016084	0.50642	ELFN1
ENSG00000070371	22	19166986	19279239	284	14	42895	-0.016219	0.50647	CLTCL1
ENSG00000186001	3	197518097	197615307	127	12	42785	-0.016372	0.50653	LRCH3
ENSG00000172824	16	67022492	67043661	24	7	42816	-0.016373	0.50653	CES4A
ENSG00000176182	19	46393278	46405862	40	8	42831	-0.016368	0.50653	MYPOP
ENSG00000269590	19	12775642	12780211	3	2	42698	-0.016495	0.50658	CTD-2192J16.24
ENSG00000184471	16	1140005	1146244	23	3	42763	-0.016645	0.50664	C1QTNF8
ENSG00000170180	4	145030457	145061904	104	10	42847	-0.016861	0.50673	GYPA
ENSG00000116005	2	70484518	70508323	42	4	42861	-0.016979	0.50677	PCYOX1
ENSG00000101349	20	9518036	9819689	880	72	42825	-0.017147	0.50684	PAK7
ENSG00000184517	16	75182390	75206134	100	10	42840	-0.017271	0.50689	ZFP1
ENSG00000184881	11	5344541	5345582	9	2	42926	-0.017292	0.5069	OR51B2
ENSG00000104324	8	97657455	98161882	707	50	42819	-0.017342	0.50692	CPQ
ENSG00000187848	12	133195366	133198972	8	2	42739	-0.017491	0.50698	P2RX2
ENSG00000124091	20	55066548	55100981	76	6	42854	-0.017499	0.50698	GCNT7
ENSG00000089327	19	35645633	35660786	41	7	42642	-0.017761	0.50709	FXYD5
ENSG00000171496	9	125329778	125330838	5	2	42925	-0.017789	0.5071	OR1L8
ENSG00000272305	3	53003135	53133469	285	17	42840	-0.017889	0.50714	RP11-894J14.5
ENSG00000077348	19	41892279	41903384	21	3	42870	-0.017939	0.50716	EXOSC5
ENSG00000111364	12	124086624	124105488	69	8	42904	-0.018081	0.50721	DDX55
ENSG00000178498	12	57998405	58003587	9	5	42733	-0.018116	0.50723	DTX3
ENSG00000204548	20	29992648	30000641	17	4	42211	-0.018212	0.50727	DEFB121
ENSG00000161021	5	179159851	179223512	148	14	42829	-0.018422	0.50735	MAML1
ENSG00000155792	8	120885957	121063152	691	26	42851	-0.01843	0.50735	DEPTOR
ENSG00000170255	11	18955360	18961054	7	3	42102	-0.018476	0.50737	MRGPRX1
ENSG00000147443	8	21766384	21771371	8	3	42569	-0.018617	0.50743	DOK2
ENSG00000165046	8	38243725	38267045	28	5	42762	-0.018736	0.50747	LETM2
ENSG00000041982	9	117782806	117880536	292	27	42829	-0.019107	0.50762	TNC
ENSG00000188313	3	146232967	146262651	135	14	42810	-0.019119	0.50763	PLSCR1
ENSG00000180336	17	42733762	42767676	30	10	42879	-0.019119	0.50763	C17orf104
ENSG00000165682	12	10138241	10166023	132	16	42827	-0.019403	0.50774	CLEC1B
ENSG00000168389	1	40420802	40435638	16	8	42671	-0.019696	0.50786	MFSD2A
ENSG00000070476	3	126156444	126194762	118	14	42788	-0.019923	0.50795	ZXDC
ENSG00000174928	3	155480401	155524140	103	14	42867	-0.019918	0.50795	C3orf33
ENSG00000111796	12	9747147	9760482	53	11	42678	-0.019961	0.50796	KLRB1
ENSG00000112769	6	112429963	112576141	361	37	42795	-0.020947	0.50836	LAMA4
ENSG00000186918	8	28203102	28260218	43	5	42728	-0.021085	0.50841	ZNF395
ENSG00000159200	21	35885440	35987441	452	26	42867	-0.021165	0.50844	RCAN1
ENSG00000106511	7	15650837	15726437	252	24	42768	-0.021171	0.50845	MEOX2
ENSG00000130749	19	47567444	47617009	49	6	42843	-0.021172	0.50845	ZC3H4
ENSG00000163659	3	156391024	156424559	64	11	42755	-0.021383	0.50853	TIPARP
ENSG00000121940	1	109472130	109506111	110	19	42761	-0.021512	0.50858	CLCC1
ENSG00000121388	13	19756173	19761496	37	2	42624	-0.021541	0.50859	RP11-408E5.4
ENSG00000101440	20	32782375	32857150	83	3	42891	-0.021576	0.50861	ASIP
ENSG00000090263	7	140705854	140715028	20	5	42581	-0.021632	0.50863	MRPS33
ENSG00000103599	15	67547138	67794598	394	22	42858	-0.021909	0.50874	IQCH
ENSG00000259024	17	15339338	15466875	291	23	42856	-0.022035	0.50879	TVP23C-CDRT4
ENSG00000172367	11	119056166	119060932	3	2	42514	-0.022174	0.50885	PDZD3
ENSG00000215549	13	26442061	26455095	14	3	42565	-0.022245	0.50887	AL138815.1
ENSG00000081307	3	132373290	132396941	24	7	42877	-0.022443	0.50895	UBA5
ENSG00000100767	14	73704205	73741348	102	20	42776	-0.022521	0.50898	PAPLN
ENSG00000185513	20	42136320	42179590	112	14	42817	-0.023011	0.50918	L3MBTL1
ENSG00000138185	10	97471536	97637023	471	23	42911	-0.02305	0.50919	ENTPD1
ENSG00000145990	6	13358062	13487894	273	22	42773	-0.023083	0.50921	GFOD1
ENSG00000227057	6	33246885	33257304	22	6	42836	-0.023564	0.5094	WDR46
ENSG00000078142	18	39535171	39667794	173	12	42846	-0.023651	0.50943	PIK3C3
ENSG00000105339	8	142127377	142205907	151	29	42724	-0.024008	0.50958	DENND3
ENSG00000119699	14	76424442	76449334	47	7	42830	-0.024256	0.50968	TGFB3
ENSG00000078687	17	76000249	76104916	225	24	42833	-0.024305	0.5097	TNRC6C
ENSG00000127463	1	19542158	19578046	101	12	42863	-0.024345	0.50971	EMC1
ENSG00000049860	5	73935848	74018472	228	33	42720	-0.024559	0.5098	HEXB
ENSG00000142530	19	50970042	50980010	16	5	42876	-0.024732	0.50987	FAM71E1
ENSG00000112077	6	49572871	49604552	118	14	42916	-0.024927	0.50994	RHAG
ENSG00000104897	19	2236520	2248678	32	7	42826	-0.024958	0.50996	SF3A2
ENSG00000172765	3	129366635	129612419	241	16	42866	-0.025256	0.51007	TMCC1
ENSG00000142511	19	51273721	51274989	1	1	42932	-0.025259	0.51008	GPR32
ENSG00000151892	10	117816444	118032979	548	45	42737	-0.025346	0.51011	GFRA1
ENSG00000127720	12	82752276	82873015	251	11	42811	-0.025375	0.51012	METTL25
ENSG00000010165	1	171750788	171783163	97	7	42896	-0.025466	0.51016	METTL13
ENSG00000153922	5	98190908	98262240	139	14	42894	-0.025576	0.5102	CHD1
ENSG00000203326	19	53868946	53895470	98	13	42661	-0.025618	0.51022	ZNF525
ENSG00000116922	1	38147242	38157914	34	4	42888	-0.02572	0.51026	C1orf109
ENSG00000115520	2	198318147	198340032	16	4	42751	-0.025813	0.5103	COQ10B
ENSG00000084774	2	27440258	27466811	62	8	42892	-0.025911	0.51034	CAD
ENSG00000170903	11	105866350	105893130	47	8	42840	-0.026043	0.51039	MSANTD4
ENSG00000182185	14	68286496	69196935	1854	98	42824	-0.026145	0.51043	RAD51B
ENSG00000164970	9	34398182	34458568	138	18	42834	-0.026337	0.51051	FAM219A
ENSG00000152932	5	57878048	58155213	810	54	42820	-0.026552	0.51059	RAB3C
ENSG00000106617	7	151253197	151574210	777	79	42749	-0.026789	0.51069	PRKAG2
ENSG00000196937	7	120988905	121036418	92	6	42819	-0.027408	0.51093	FAM3C
ENSG00000150093	10	33189247	33294720	275	27	42855	-0.027501	0.51097	ITGB1
ENSG00000109079	17	26662628	26674035	15	5	42862	-0.027626	0.51102	TNFAIP1
ENSG00000181754	1	110046797	110052360	9	4	42755	-0.027909	0.51113	AMIGO1
ENSG00000076706	11	119179241	119192231	9	5	42421	-0.028193	0.51125	MCAM
ENSG00000134684	1	33240840	33283754	65	8	42666	-0.028359	0.51131	YARS
ENSG00000177105	11	3848208	3862213	36	6	42628	-0.028409	0.51133	RHOG
ENSG00000160293	9	136627016	136857726	850	67	42678	-0.028586	0.5114	VAV2
ENSG00000002745	7	120965421	120981158	35	7	42887	-0.02884	0.5115	WNT16
ENSG00000198646	20	33284722	33413452	177	13	42860	-0.029571	0.5118	NCOA6
ENSG00000133884	11	65101225	65120720	24	8	42778	-0.0296	0.51181	DPF2
ENSG00000143862	1	202102532	202113869	17	5	42699	-0.029764	0.51187	ARL8A
ENSG00000112379	6	138483058	138665800	433	25	42878	-0.029875	0.51192	KIAA1244
ENSG00000135778	1	233086351	233119628	76	9	42798	-0.030115	0.51201	NTPCR
ENSG00000172320	11	59210617	59211667	4	1	42927	-0.03017	0.51203	OR5A1
ENSG00000167613	19	54865362	54882165	22	6	42433	-0.030402	0.51213	LAIR1
ENSG00000105438	19	48885827	48894810	18	5	42725	-0.030432	0.51214	KDELR1
ENSG00000269858	19	41304901	41314338	25	8	42858	-0.030508	0.51217	EGLN2
ENSG00000071994	6	170884383	170893780	23	4	42869	-0.030546	0.51218	PDCD2
ENSG00000188373	10	85933494	85945050	32	8	42823	-0.030747	0.51226	C10orf99
ENSG00000065833	6	83920108	84140797	454	18	42763	-0.030783	0.51228	ME1
ENSG00000109193	4	70676498	70725870	142	20	42834	-0.030808	0.51229	SULT1E1
ENSG00000132681	1	160121360	160156767	86	19	42563	-0.030881	0.51232	ATP1A4
ENSG00000197903	6	27106073	27114619	12	5	42883	-0.031102	0.51241	HIST1H2BK
ENSG00000048052	7	18126572	19042039	1962	138	42790	-0.031372	0.51251	HDAC9
ENSG00000159692	4	1205236	1243741	116	14	42850	-0.031396	0.51252	CTBP1
ENSG00000104731	16	87730091	87799598	339	25	42737	-0.031437	0.51254	KLHDC4
ENSG00000176714	2	27848506	27851879	4	2	42921	-0.031606	0.51261	CCDC121
ENSG00000163239	1	154474695	154520623	148	9	42888	-0.031861	0.51271	TDRD10
ENSG00000132463	4	71681499	71705662	66	6	42905	-0.031872	0.51271	GRSF1
ENSG00000204371	6	31847536	31865464	41	15	42918	-0.032047	0.51278	EHMT2
ENSG00000108559	17	5264258	5323480	238	10	42851	-0.032282	0.51288	NUP88
ENSG00000198521	19	21987752	22034927	112	15	42859	-0.032453	0.51294	ZNF43
ENSG00000167765	19	52095036	52097630	14	5	42266	-0.032553	0.51298	AC018755.1
ENSG00000101074	20	42965626	42979875	53	4	42759	-0.032553	0.51298	R3HDML
ENSG00000229544	10	126135592	126138753	12	2	42312	-0.032594	0.513	NKX1-2
ENSG00000071246	14	77228532	77249354	53	13	42809	-0.032716	0.51305	VASH1
ENSG00000170734	6	43543887	43586701	55	11	42799	-0.032743	0.51306	POLH
ENSG00000078579	8	16849678	16859690	41	10	42746	-0.032793	0.51308	FGF20
ENSG00000122958	10	70883268	70932617	108	10	42890	-0.032826	0.51309	VPS26A
ENSG00000185245	17	4835592	4838325	5	3	42866	-0.032896	0.51312	GP1BA
ENSG00000184378	3	169484709	169487683	9	2	42929	-0.032941	0.51314	ACTRT3
ENSG00000197745	11	62063754	62066536	7	3	42752	-0.033112	0.51321	SCGB1D4
ENSG00000103005	16	58033450	58055522	37	6	42831	-0.033195	0.51324	USB1
ENSG00000269035	19	17547420	17571613	54	9	42661	-0.033373	0.51331	CTD-2521M24.10
ENSG00000198736	16	1988211	1993327	10	4	42510	-0.033471	0.51335	MSRB1
ENSG00000180061	19	55824169	55845416	66	8	42798	-0.033514	0.51337	TMEM150B
ENSG00000158850	1	161141100	161147287	8	3	42863	-0.033579	0.51339	B4GALT3
ENSG00000163064	2	119599747	119605254	7	3	42761	-0.033565	0.51339	EN1
ENSG00000150764	11	111797868	111893308	129	11	42842	-0.033595	0.5134	DIXDC1
ENSG00000163626	4	73921797	73935472	11	3	42798	-0.033665	0.51343	COX18
ENSG00000196943	14	24769068	24778330	25	5	42924	-0.033743	0.51346	NOP9
ENSG00000099957	22	21364097	21383119	56	15	42666	-0.033814	0.51349	P2RX6
ENSG00000115947	2	148687968	148779147	129	10	42886	-0.034012	0.51357	ORC4
ENSG00000009335	7	156931607	157062066	370	15	42872	-0.034149	0.51362	UBE3C
ENSG00000137080	9	21165636	21166659	2	1	42848	-0.034147	0.51362	IFNA21
ENSG00000129219	17	4710391	4726729	40	10	42617	-0.034248	0.51366	PLD2
ENSG00000145864	5	160715436	160976050	600	38	42874	-0.034358	0.5137	GABRB2
ENSG00000131375	3	15247659	15294425	37	11	42755	-0.034373	0.51371	CAPN7
ENSG00000176194	18	12254318	12277594	72	14	42470	-0.034529	0.51377	CIDEA
ENSG00000269155	6	168196210	168198927	4	1	42756	-0.034548	0.51378	AL009178.1
ENSG00000127423	1	26158414	26185903	59	2	42869	-0.034577	0.51379	AUNIP
ENSG00000237693	5	150226085	150280298	183	7	42893	-0.03463	0.51381	IRGM
ENSG00000198130	2	191054461	191208919	389	10	42861	-0.034763	0.51387	HIBCH
ENSG00000167767	12	52562780	52585784	44	13	42539	-0.034862	0.51391	KRT80
ENSG00000167236	17	34340096	34345005	14	3	42900	-0.0349	0.51392	CCL23
ENSG00000148204	9	126118449	126142603	72	13	42767	-0.034985	0.51395	CRB2
ENSG00000094975	1	172501489	172580971	113	17	42836	-0.03585	0.5143	SUCO
ENSG00000008323	12	6419602	6437672	12	2	42577	-0.035951	0.51434	PLEKHG6
ENSG00000171551	2	233344537	233352538	21	10	42658	-0.036365	0.5145	ECEL1
ENSG00000148288	9	136028340	136039332	34	9	42690	-0.036459	0.51454	GBGT1
ENSG00000197956	1	153507075	153508720	2	1	42834	-0.036581	0.51459	S100A6
ENSG00000110911	12	51373184	51422349	118	11	42831	-0.036573	0.51459	SLC11A2
ENSG00000175536	11	74202757	74204778	5	2	42904	-0.036791	0.51467	LIPT2
ENSG00000198382	11	75526212	75854239	449	16	42864	-0.036784	0.51467	UVRAG
ENSG00000154144	11	124492732	124505287	14	5	42681	-0.036769	0.51467	TBRG1
ENSG00000154165	3	98250743	98251960	2	1	42884	-0.037163	0.51482	GPR15
ENSG00000198246	10	73079015	73123142	138	19	42787	-0.037251	0.51486	SLC29A3
ENSG00000197658	11	62847412	62911693	261	11	42824	-0.037296	0.51488	SLC22A24
ENSG00000110013	11	124503009	124565603	83	4	42873	-0.0375	0.51496	SIAE
ENSG00000186017	19	36936021	36980804	81	9	42879	-0.038045	0.51517	ZNF566
ENSG00000141200	17	51900239	51902573	12	4	42894	-0.038339	0.51529	KIF2B
ENSG00000135821	1	182350839	182361341	30	6	42849	-0.038428	0.51533	GLUL
ENSG00000204186	2	207139387	207179148	51	6	42877	-0.038458	0.51534	ZDBF2
ENSG00000183470	7	132333553	132413528	165	21	42797	-0.038892	0.51551	AC009365.3
ENSG00000162511	1	31205316	31230667	35	8	42742	-0.038901	0.51552	LAPTM5
ENSG00000124657	6	27925019	27925960	3	1	42933	-0.039292	0.51567	OR2B6
ENSG00000147614	8	86999552	87166457	407	23	42860	-0.039362	0.5157	ATP6V0D2
ENSG00000074603	15	65734801	65810042	150	12	42858	-0.039668	0.51582	DPP8
ENSG00000268797	19	41307202	41404187	274	32	42647	-0.039747	0.51585	CTC-490E21.12
ENSG00000101347	20	35518632	35580246	109	15	42815	-0.039807	0.51588	SAMHD1
ENSG00000023516	13	42846289	42897396	106	12	42779	-0.039934	0.51593	AKAP11
ENSG00000121634	1	147374946	147381393	30	7	42789	-0.03998	0.51595	GJA8
ENSG00000155666	16	27214807	27233089	30	7	42397	-0.040022	0.51596	KDM8
ENSG00000197894	4	99992132	100009952	79	9	42875	-0.040119	0.516	ADH5
ENSG00000154813	3	16299485	16306479	24	5	42826	-0.040138	0.51601	DPH3
ENSG00000009950	7	73007524	73038873	71	10	42877	-0.040242	0.51605	MLXIPL
ENSG00000065809	10	14560556	14816896	987	89	42817	-0.040317	0.51608	FAM107B
ENSG00000140873	16	77281710	77469011	971	49	42773	-0.040329	0.51608	ADAMTS18
ENSG00000112619	6	42664340	42690312	91	10	42835	-0.040507	0.51616	PRPH2
ENSG00000196081	19	23404401	23433192	65	5	42905	-0.040721	0.51624	ZNF724P
ENSG00000205364	16	56666145	56667898	10	4	42773	-0.040744	0.51625	MT1M
ENSG00000107798	10	90973326	91174314	414	53	42783	-0.04103	0.51636	LIPA
ENSG00000145863	5	160974069	161129599	307	21	42774	-0.041065	0.51638	GABRA6
ENSG00000137312	6	30695486	30710510	71	3	42930	-0.041301	0.51647	FLOT1
ENSG00000115295	2	29320571	29412509	202	24	42828	-0.041372	0.5165	CLIP4
ENSG00000157020	3	10334815	10362862	77	12	42868	-0.041828	0.51668	SEC13
ENSG00000160349	9	138413284	138418378	12	3	42843	-0.041977	0.51674	LCN1
ENSG00000189350	2	29179477	29284239	370	26	42863	-0.042092	0.51679	FAM179A
ENSG00000175063	20	44441215	44445596	5	3	42920	-0.042107	0.51679	UBE2C
ENSG00000198346	19	53970989	54006950	174	30	42630	-0.042152	0.51681	ZNF813
ENSG00000069966	15	52413117	52483566	191	18	42824	-0.042475	0.51694	GNB5
ENSG00000101474	20	24943561	24973615	86	8	42826	-0.042641	0.51701	APMAP
ENSG00000128915	15	60711808	60771359	104	9	42849	-0.042681	0.51702	NARG2
ENSG00000069812	1	6472478	6484730	31	5	42856	-0.04276	0.51705	HES2
ENSG00000145725	5	102455853	102548500	196	12	42849	-0.042793	0.51707	PPIP5K2
ENSG00000141854	19	14183348	14185874	2	1	42451	-0.042807	0.51707	hsa-mir-1199
ENSG00000175216	11	46764598	46867847	125	14	42871	-0.043172	0.51722	CKAP5
ENSG00000151348	11	44117099	44266979	265	20	42843	-0.043321	0.51728	EXT2
ENSG00000197125	11	124310022	124311054	1	1	42911	-0.043592	0.51738	OR8B8
ENSG00000214518	17	39210750	39211482	2	1	42737	-0.043673	0.51742	KRTAP2-2
ENSG00000096968	9	4985033	5128183	368	19	42734	-0.043788	0.51746	JAK2
ENSG00000180919	11	6128914	6130065	2	1	42925	-0.043804	0.51747	OR56B4
ENSG00000156931	3	184529931	184770402	361	22	42778	-0.043928	0.51752	VPS8
ENSG00000115648	2	238394071	238463961	323	15	42851	-0.04404	0.51756	MLPH
ENSG00000182446	17	79523913	79615495	394	20	42786	-0.044049	0.51757	NPLOC4
ENSG00000069998	22	17618401	17646177	85	14	42719	-0.044092	0.51758	CECR5
ENSG00000165799	14	21510385	21512393	2	1	42612	-0.044198	0.51763	RNASE7
ENSG00000162734	1	160175127	160185166	8	4	42801	-0.044242	0.51764	PEA15
ENSG00000269210	2	39186764	39187483	3	2	42688	-0.04422	0.51764	AC019171.1
ENSG00000185591	12	53773960	53810230	63	8	42718	-0.044223	0.51764	SP1
ENSG00000148634	10	69681665	69835105	249	21	42881	-0.044322	0.51768	HERC4
ENSG00000184478	11	5968570	5969591	2	1	42924	-0.044489	0.51774	OR56A3
ENSG00000127990	7	94214542	94285521	88	8	42882	-0.0445	0.51775	SGCE
ENSG00000187546	7	15239943	15601640	1103	64	42775	-0.044682	0.51782	AGMO
ENSG00000185888	1	228003394	228034171	108	17	42846	-0.045321	0.51807	PRSS38
ENSG00000172432	6	43573053	43596899	34	7	42848	-0.045379	0.5181	GTPBP2
ENSG00000015413	16	89679716	89704839	77	12	42469	-0.045602	0.51819	DPEP1
ENSG00000198556	7	99070464	99101273	32	8	42847	-0.045991	0.51834	ZNF789
ENSG00000125741	19	46030685	46105470	183	31	42683	-0.046085	0.51838	OPA3
ENSG00000269089	11	61735453	61736755	3	1	42785	-0.046261	0.51845	AP003733.1
ENSG00000154640	21	18965971	18985265	19	5	42634	-0.046349	0.51848	BTG3
ENSG00000175866	17	79008948	79091232	347	45	42698	-0.046463	0.51853	BAIAP2
ENSG00000178462	10	5435061	5446793	38	5	42918	-0.046611	0.51859	TUBAL3
ENSG00000168118	1	229406822	229441641	72	8	42878	-0.046632	0.5186	RAB4A
ENSG00000170385	1	211744910	211752084	12	3	42818	-0.046762	0.51865	SLC30A1
ENSG00000160285	21	47608055	47648738	118	13	42858	-0.046805	0.51867	LSS
ENSG00000204695	6	29274403	29275519	4	2	42868	-0.047319	0.51887	OR14J1
ENSG00000163637	3	64079543	64431152	1009	77	42794	-0.047338	0.51888	PRICKLE2
ENSG00000065613	10	105726959	105788991	173	13	42871	-0.047368	0.51889	SLK
ENSG00000133661	10	81697496	81742370	223	13	42897	-0.04763	0.51899	SFTPD
ENSG00000196497	14	24649425	24658170	15	4	42823	-0.047749	0.51904	IPO4
ENSG00000259522	14	24649601	24659622	15	4	42823	-0.047749	0.51904	RP11-468E2.2
ENSG00000086696	16	82068609	82132139	102	13	42702	-0.047807	0.51906	HSD17B2
ENSG00000143520	1	152321211	152332482	15	2	42807	-0.047834	0.51908	FLG2
ENSG00000113838	3	186263862	186288332	52	9	42855	-0.047852	0.51908	TBCCD1
ENSG00000170967	11	103907308	103909922	5	2	42919	-0.048316	0.51927	DDI1
ENSG00000105520	19	11466062	11476374	11	5	42656	-0.048863	0.51949	DKFZP761J1410
ENSG00000128294	22	26921458	26992681	273	29	42816	-0.048876	0.51949	TPST2
ENSG00000168746	20	43080624	43093984	16	4	42564	-0.049004	0.51954	C20orf62
ENSG00000185385	19	14991138	14992264	7	3	42878	-0.049018	0.51955	OR7A17
ENSG00000075420	3	171757418	172119455	732	70	42754	-0.049169	0.51961	FNDC3B
ENSG00000129480	14	31915242	31926716	23	4	42826	-0.049162	0.51961	DTD2
ENSG00000123374	12	56360553	56366568	6	3	42593	-0.04927	0.51965	CDK2
ENSG00000137819	15	69591286	69700119	237	20	42827	-0.049391	0.5197	PAQR5
ENSG00000103512	16	14927538	14990017	4	2	42481	-0.049489	0.51974	NOMO1
ENSG00000179066	19	35596873	35598141	2	1	41475	-0.049555	0.51976	AC020907.1
ENSG00000100558	14	67853700	67878917	78	11	42889	-0.04973	0.51983	PLEK2
ENSG00000142444	19	11039409	11044211	12	4	42784	-0.049762	0.51984	C19orf52
ENSG00000065029	6	35226686	35263762	81	10	42877	-0.05025	0.52004	ZNF76
ENSG00000130402	19	39138289	39222223	248	19	42879	-0.050372	0.52009	ACTN4
ENSG00000067082	10	3818188	3827473	9	3	42823	-0.050781	0.52025	KLF6
ENSG00000118640	2	85788685	85809154	62	8	42885	-0.050797	0.52026	VAMP8
ENSG00000010310	19	46171502	46186982	29	7	42786	-0.05084	0.52027	GIPR
ENSG00000154723	21	27088815	27107984	24	6	42794	-0.050905	0.5203	ATP5J
ENSG00000177311	3	141043055	141168634	230	24	42832	-0.050976	0.52033	ZBTB38
ENSG00000253110	5	171200656	171201743	6	2	42875	-0.051083	0.52037	CTB-78H18.1
ENSG00000158525	7	129984630	130008571	96	13	42834	-0.051078	0.52037	CPA5
ENSG00000229387	11	22646860	22647369	1	1	42804	-0.051163	0.5204	AC103801.2
ENSG00000177981	12	48541571	48574996	86	13	42889	-0.051195	0.52042	ASB8
ENSG00000250120	5	140235595	140391929	293	15	42804	-0.05127	0.52044	PCDHA10
ENSG00000212126	12	11138512	11139511	3	2	42893	-0.051807	0.52066	TAS2R50
ENSG00000143502	1	223394161	223537544	300	20	42760	-0.052468	0.52092	SUSD4
ENSG00000109111	17	26989109	27029697	31	7	42893	-0.052544	0.52095	SUPT6H
ENSG00000248905	15	33057747	33486897	1786	112	42839	-0.052577	0.52097	FMN1
ENSG00000268413	17	42335297	42355825	45	14	42640	-0.052739	0.52103	AC003043.1
ENSG00000115616	2	103236166	103327777	197	29	42759	-0.052841	0.52107	SLC9A2
ENSG00000185105	17	79897521	79905109	20	3	42357	-0.052864	0.52108	MYADML2
ENSG00000163535	2	201374731	201448505	146	18	42882	-0.052921	0.5211	SGOL2
ENSG00000073792	3	185361527	185542844	267	28	42798	-0.053373	0.52128	IGF2BP2
ENSG00000100292	22	35776354	35790207	42	5	42639	-0.053415	0.5213	HMOX1
ENSG00000111057	12	53342655	53346685	5	3	42877	-0.053458	0.52132	KRT18
ENSG00000167851	17	72462555	72480933	73	13	42801	-0.053556	0.52136	CD300A
ENSG00000166206	15	26788693	27184686	978	87	42711	-0.053701	0.52141	GABRB3
ENSG00000227782	17	15943505	15943994	1	1	42882	-0.053755	0.52143	AC002553.1
ENSG00000197279	6	28048753	28057341	21	5	42882	-0.053978	0.52152	ZNF165
ENSG00000131188	5	176873446	176883283	13	4	42777	-0.054401	0.52169	PRR7
ENSG00000135540	6	138743180	139013708	596	44	42771	-0.054436	0.52171	NHSL1
ENSG00000186222	4	6717842	6719387	1	1	42519	-0.054782	0.52184	BLOC1S4
ENSG00000204920	19	44472014	44502477	114	11	42818	-0.055064	0.52196	ZNF155
ENSG00000115904	2	39208537	39351486	227	9	42843	-0.055119	0.52198	SOS1
ENSG00000185163	12	132621139	132628880	25	5	42858	-0.055224	0.52202	DDX51
ENSG00000138400	2	207602487	207630271	115	9	42905	-0.055337	0.52206	MDH1B
ENSG00000107771	10	86088342	86278273	544	21	42902	-0.055641	0.52219	CCSER2
ENSG00000175311	16	21244986	21263750	12	5	42416	-0.055739	0.52222	ANKS4B
ENSG00000181092	3	186560463	186576252	50	13	42836	-0.055748	0.52223	ADIPOQ
ENSG00000158458	5	139226364	139422884	323	33	42780	-0.055824	0.52226	NRG2
ENSG00000160271	9	135973107	136039301	161	25	42665	-0.055837	0.52226	RALGDS
ENSG00000204677	5	177433406	177482560	18	7	42546	-0.055938	0.5223	FAM153C
ENSG00000226321	2	241858202	241932728	164	18	42768	-0.055981	0.52232	AC104809.3
ENSG00000130758	19	40697651	40721482	31	8	42612	-0.056076	0.52236	MAP3K10
ENSG00000165202	9	125376948	125378026	3	1	42889	-0.056139	0.52238	OR1Q1
ENSG00000143786	1	224622362	224928251	764	35	42815	-0.056351	0.52247	CNIH3
ENSG00000128394	22	39436609	39449915	30	3	42766	-0.056738	0.52262	APOBEC3F
ENSG00000221864	21	46086106	46086844	9	2	42766	-0.057284	0.52284	KRTAP12-2
ENSG00000124466	19	43964939	43969812	12	4	42844	-0.057394	0.52288	LYPD3
ENSG00000020922	11	94152895	94227074	144	15	42859	-0.057613	0.52297	MRE11A
ENSG00000173137	8	145596790	145618457	21	4	42819	-0.057775	0.52304	ADCK5
ENSG00000129625	5	112212084	112258236	127	10	42872	-0.057937	0.5231	REEP5
ENSG00000144747	3	69068978	69101484	59	8	42819	-0.058007	0.52313	TMF1
ENSG00000197555	14	71787166	72207946	480	28	42878	-0.058342	0.52326	SIPA1L1
ENSG00000144815	3	101498046	101547073	74	9	42784	-0.058664	0.52339	NXPE3
ENSG00000166578	12	113633246	113658899	37	2	42895	-0.059029	0.52354	IQCD
ENSG00000196923	5	176910395	176924607	19	5	42178	-0.059082	0.52356	PDLIM7
ENSG00000162409	1	57110995	57181008	231	17	42884	-0.059205	0.52361	PRKAA2
ENSG00000253731	5	140753651	140892546	329	26	42893	-0.059298	0.52364	PCDHGA6
ENSG00000166455	16	81087102	81110872	58	5	42784	-0.059326	0.52365	C16orf46
ENSG00000117791	1	220921567	220958150	98	8	42845	-0.059429	0.52369	2002-03-01
ENSG00000113328	5	162864575	162873157	8	3	42893	-0.059544	0.52374	CCNG1
ENSG00000183134	11	60618413	60623444	26	8	42866	-0.059556	0.52375	PTGDR2
ENSG00000146006	5	138204612	138211057	5	1	42923	-0.059653	0.52378	LRRTM2
ENSG00000103353	16	23568392	23585710	44	6	42914	-0.059637	0.52378	UBFD1
ENSG00000100034	22	22273793	22307209	76	9	42865	-0.060527	0.52413	PPM1F
ENSG00000121716	7	99933737	99965356	43	5	42858	-0.060629	0.52417	PILRB
ENSG00000213906	14	24774940	24781259	12	3	42925	-0.060716	0.52421	LTB4R2
ENSG00000183853	1	157963063	158070052	287	50	42688	-0.060871	0.52427	KIRREL
ENSG00000141977	19	16272179	16284336	35	4	42874	-0.06092	0.52429	CIB3
ENSG00000080823	14	102690837	102771537	199	17	42869	-0.060945	0.5243	MOK
ENSG00000175175	17	56833230	57058983	279	18	42790	-0.061366	0.52447	PPM1E
ENSG00000163110	4	95373037	95589377	489	27	42817	-0.06146	0.5245	PDLIM5
ENSG00000216588	19	45116940	45140081	75	13	42698	-0.061572	0.52455	IGSF23
ENSG00000163704	3	9987226	9994078	12	6	42681	-0.061623	0.52457	PRRT3
ENSG00000213402	11	67202981	67205538	4	1	42787	-0.061731	0.52461	PTPRCAP
ENSG00000166123	16	46918290	46965209	25	4	42376	-0.061878	0.52467	GPT2
ENSG00000180089	19	55738007	55741647	12	3	42777	-0.061985	0.52471	TMEM86B
ENSG00000182324	19	48958766	48969367	18	4	42839	-0.062001	0.52472	KCNJ14
ENSG00000206557	3	32859510	32939318	120	25	42651	-0.062027	0.52473	TRIM71
ENSG00000113558	5	133484633	133512729	44	6	42847	-0.062162	0.52478	SKP1
ENSG00000225683	6	163586446	163612840	95	14	42814	-0.062275	0.52483	AL078585.1
ENSG00000187642	1	910579	917497	20	4	42668	-0.062299	0.52484	C1orf170
ENSG00000108829	17	48452420	48474914	41	7	42884	-0.062316	0.52484	LRRC59
ENSG00000108556	17	4801069	4806369	19	6	42848	-0.062321	0.52485	CHRNE
ENSG00000123689	1	209848765	209849733	3	2	42870	-0.062355	0.52486	G0S2
ENSG00000174343	4	40337346	40357234	106	11	42863	-0.062379	0.52487	CHRNA9
ENSG00000159445	1	151846060	151882284	77	7	42873	-0.062472	0.52491	THEM4
ENSG00000112977	5	10679342	10761384	269	14	42856	-0.062566	0.52494	DAP
ENSG00000211452	1	54356912	54376759	73	9	42826	-0.0627	0.525	DIO1
ENSG00000070814	5	149737202	149779871	74	12	42740	-0.062711	0.525	TCOF1
ENSG00000188716	10	76797594	76818272	54	11	42861	-0.06278	0.52503	DUPD1
ENSG00000111581	12	69080514	69136785	131	17	42876	-0.062887	0.52507	NUP107
ENSG00000163354	1	154990996	155006257	25	7	42673	-0.063189	0.52519	DCST2
ENSG00000113749	5	175085033	175113245	19	3	42743	-0.063219	0.5252	HRH2
ENSG00000111224	12	3900213	3982608	219	21	42878	-0.063368	0.52526	PARP11
ENSG00000135226	4	70146217	70160768	2	1	42819	-0.063505	0.52532	UGT2B28
ENSG00000122194	6	161123270	161174347	121	12	42817	-0.063712	0.5254	PLG
ENSG00000128266	22	23412540	23467224	96	8	42623	-0.063725	0.52541	GNAZ
ENSG00000197846	6	26199748	26200942	8	3	42899	-0.064068	0.52554	HIST1H2BF
ENSG00000150051	10	27961804	28034989	153	17	42783	-0.064487	0.52571	MKX
ENSG00000183150	12	12813825	12849141	81	14	42809	-0.064613	0.52576	GPR19
ENSG00000170379	7	143318043	143427502	6	2	41939	-0.064687	0.52579	FAM115C
ENSG00000004799	7	95212811	95225803	42	6	42885	-0.06479	0.52583	PDK4
ENSG00000088280	1	23755056	23811061	105	12	42871	-0.064879	0.52586	ASAP3
ENSG00000147548	8	38127215	38239790	127	10	42782	-0.065413	0.52608	WHSC1L1
ENSG00000119777	2	27255778	27264563	5	2	42836	-0.065479	0.5261	TMEM214
ENSG00000168952	14	25278862	25519503	718	51	42865	-0.065908	0.52627	STXBP6
ENSG00000186117	11	55578854	55579952	6	1	42880	-0.065918	0.52628	OR5L1
ENSG00000150459	13	21714653	21723221	16	4	42869	-0.066045	0.52633	SAP18
ENSG00000253457	8	30496117	30503581	13	4	42834	-0.066077	0.52634	SMIM18
ENSG00000149798	11	65082289	65089900	11	4	42826	-0.066315	0.52644	CDC42EP2
ENSG00000204227	6	33176272	33180499	6	3	42864	-0.066458	0.52649	RING1
ENSG00000105655	19	18545198	18549111	8	2	42830	-0.066497	0.52651	ISYNA1
ENSG00000142920	1	33546705	33586131	41	9	42681	-0.067007	0.52671	ADC
ENSG00000206069	22	25331077	25342662	17	4	42447	-0.067161	0.52677	TMEM211
ENSG00000169519	11	28129795	28355054	299	17	42844	-0.067197	0.52679	METTL15
ENSG00000163449	2	216946589	216967506	45	8	42842	-0.067336	0.52684	TMEM169
ENSG00000165643	9	138585253	138591374	32	5	42842	-0.067326	0.52684	SOHLH1
ENSG00000185567	14	105403581	105444694	107	11	42812	-0.067408	0.52687	AHNAK2
ENSG00000119547	18	55102917	55158529	166	17	42689	-0.067678	0.52698	ONECUT2
ENSG00000111605	12	69633317	69668138	55	9	42889	-0.067804	0.52703	CPSF6
ENSG00000167774	19	8373167	8386263	42	5	42842	-0.068031	0.52712	NDUFA7
ENSG00000269808	19	55738587	55741647	9	3	42782	-0.068058	0.52713	AC010327.2
ENSG00000162365	1	47603107	47615413	41	5	42903	-0.068094	0.52714	CYP4A22
ENSG00000102890	16	67233014	67237932	10	3	42849	-0.068884	0.52746	ELMO3
ENSG00000197217	8	23243296	23315208	207	23	42820	-0.069177	0.52758	ENTPD4
ENSG00000106477	7	130033612	130082274	105	18	42722	-0.069213	0.52759	CEP41
ENSG00000204961	5	140227048	140391929	299	15	42801	-0.069278	0.52762	PCDHA9
ENSG00000185238	11	20409076	20530840	270	16	42860	-0.069609	0.52775	PRMT3
ENSG00000101417	20	32294512	32308125	27	5	42852	-0.069699	0.52778	PXMP4
ENSG00000188177	2	113033171	113097640	113	9	42842	-0.069757	0.52781	ZC3H6
ENSG00000100968	14	24834879	24848810	30	7	42782	-0.069877	0.52785	NFATC4
ENSG00000213619	11	47586888	47606114	15	6	42906	-0.06999	0.5279	NDUFS3
ENSG00000268688	2	37068327	37068530	1	1	42480	-0.070015	0.52791	AC007382.1
ENSG00000177383	3	184428156	184429836	3	1	42735	-0.070131	0.52796	MAGEF1
ENSG00000170606	5	132387654	132442141	119	10	42842	-0.070392	0.52806	HSPA4
ENSG00000064218	9	976964	991731	45	7	42776	-0.070459	0.52809	DMRT3
ENSG00000142405	19	54296857	54327648	27	5	42720	-0.070698	0.52818	NLRP12
ENSG00000148175	9	124101355	124132531	80	16	42881	-0.070888	0.52826	STOM
ENSG00000107290	9	135136743	135230372	330	13	42889	-0.07119	0.52838	SETX
ENSG00000164434	6	123100620	123105219	5	2	42431	-0.071377	0.52845	FABP7
ENSG00000069020	5	65892176	66465423	1332	72	42777	-0.071444	0.52848	MAST4
ENSG00000105220	19	34850385	34893061	86	15	42856	-0.071456	0.52848	GPI
ENSG00000173258	9	114287439	114340124	160	25	42870	-0.071473	0.52849	ZNF483
ENSG00000267216	19	58790332	58826563	68	12	42732	-0.071465	0.52849	AC010642.1
ENSG00000155366	1	113243728	113250056	17	5	42789	-0.071555	0.52852	RHOC
ENSG00000024048	6	42531800	42661242	198	19	42851	-0.071674	0.52857	UBR2
ENSG00000204952	17	37092685	37123655	26	7	42806	-0.072083	0.52873	FBXO47
ENSG00000124134	20	43720951	43729753	14	4	42626	-0.072159	0.52876	KCNS1
ENSG00000130762	1	3370990	3397677	79	8	42792	-0.072241	0.52879	ARHGEF16
ENSG00000101384	20	10618332	10654694	105	23	42728	-0.072252	0.5288	JAG1
ENSG00000117143	1	162531323	162569627	67	11	42755	-0.072427	0.52887	UAP1
ENSG00000244694	6	47845764	48036425	593	42	42860	-0.072483	0.52889	PTCHD4
ENSG00000114279	3	191857184	192485553	1286	97	42779	-0.07298	0.52909	FGF12
ENSG00000135903	2	223064607	223163715	257	29	42594	-0.073022	0.52911	PAX3
ENSG00000170454	12	52817854	52828309	30	5	42889	-0.073345	0.52923	KRT75
ENSG00000143450	1	151735445	151743808	16	4	42778	-0.07335	0.52924	OAZ3
ENSG00000141449	18	18822203	19105378	189	9	42771	-0.07338	0.52925	GREB1L
ENSG00000108384	17	56769934	56811703	62	9	42869	-0.073444	0.52927	RAD51C
ENSG00000138002	2	27667238	27712656	61	7	42874	-0.073668	0.52936	IFT172
ENSG00000153815	16	81478775	81745367	940	90	42735	-0.073671	0.52936	CMIP
ENSG00000269883	14	77607026	77609339	6	2	42519	-0.07371	0.52938	AC007375.1
ENSG00000251184	9	131703757	131719300	12	2	42895	-0.073789	0.52941	RP11-101E3.5
ENSG00000026025	10	17270258	17279592	13	4	42652	-0.073854	0.52944	VIM
ENSG00000143373	1	151254094	151264656	7	2	42866	-0.073931	0.52947	ZNF687
ENSG00000130558	9	137967268	138013025	189	32	42675	-0.074344	0.52963	OLFM1
ENSG00000163067	2	95831177	95850065	10	2	42634	-0.074384	0.52965	ZNF2
ENSG00000130449	5	60628100	60841997	309	21	42766	-0.074455	0.52968	ZSWIM6
ENSG00000138448	2	187454792	187545628	134	19	42862	-0.074961	0.52988	ITGAV
ENSG00000164344	4	187130133	187179625	156	16	42890	-0.075123	0.52994	KLKB1
ENSG00000188739	1	235294498	235324772	55	7	42804	-0.075254	0.52999	RBM34
ENSG00000163701	3	9944296	9958086	36	3	42758	-0.075803	0.53021	IL17RE
ENSG00000175535	10	118305443	118327367	27	4	42807	-0.075902	0.53025	PNLIP
ENSG00000167861	17	72946838	72969261	38	8	42769	-0.076037	0.5303	HID1
ENSG00000107807	10	102889257	102897545	18	6	42571	-0.076049	0.53031	TLX1
ENSG00000213654	6	32158543	32163300	10	4	42865	-0.076085	0.53032	GPSM3
ENSG00000268788	4	76871883	76878526	13	4	42860	-0.076214	0.53038	AC110615.1
ENSG00000171928	17	18684308	18710027	38	7	42670	-0.076822	0.53062	TVP23B
ENSG00000197124	19	20107867	20150315	152	14	42848	-0.076844	0.53063	ZNF682
ENSG00000157429	16	71498453	71598992	152	23	42769	-0.077096	0.53073	ZNF19
ENSG00000148156	9	111616871	111619239	11	4	42848	-0.077316	0.53081	ACTL7B
ENSG00000054356	2	220154345	220174370	43	8	42815	-0.077355	0.53083	PTPRN
ENSG00000169221	16	30368423	30381585	12	4	42559	-0.077398	0.53085	TBC1D10B
ENSG00000165059	9	71627469	71629039	3	2	42788	-0.077481	0.53088	PRKACG
ENSG00000268852	17	80214131	80216080	2	1	42318	-0.077534	0.5309	AC132872.2
ENSG00000106327	7	100218039	100240402	34	7	42746	-0.077794	0.531	TFR2
ENSG00000168356	3	38887260	38992052	228	23	42890	-0.077801	0.53101	SCN11A
ENSG00000184571	22	25115001	25170687	200	23	42756	-0.078001	0.53109	PIWIL3
ENSG00000167664	19	4292229	4302428	21	7	42490	-0.078083	0.53112	TMIGD2
ENSG00000168070	11	64704989	64739557	83	8	42909	-0.078285	0.5312	C11orf85
ENSG00000086827	11	113603909	113644533	112	15	42886	-0.078354	0.53123	ZW10
ENSG00000134900	13	103249353	103331521	288	12	42880	-0.078407	0.53125	TPP2
ENSG00000232748	16	31072813	31073451	1	1	42899	-0.078468	0.53127	ZNF668
ENSG00000171195	4	71296209	71348714	192	19	42890	-0.078798	0.5314	MUC7
ENSG00000204962	5	140220907	140391929	302	17	42800	-0.07879	0.5314	PCDHA8
ENSG00000144655	3	39183346	39196053	33	8	42738	-0.078918	0.53145	CSRNP1
ENSG00000188157	1	955503	991496	74	7	42629	-0.078946	0.53146	AGRN
ENSG00000070886	1	22890057	22930087	136	20	42729	-0.078981	0.53148	EPHA8
ENSG00000154146	11	124609742	124617106	11	2	42871	-0.079041	0.5315	NRGN
ENSG00000105993	7	157128075	157210133	248	22	42740	-0.079147	0.53154	DNAJB6
ENSG00000230657	12	11460017	11463369	9	2	42821	-0.079161	0.53155	PRB4
ENSG00000152284	2	85360533	85537511	582	51	42789	-0.079412	0.53165	TCF7L1
ENSG00000267855	19	8373490	8386280	41	6	42840	-0.0795	0.53168	NDUFA7
ENSG00000124232	20	43935491	43945803	18	4	42893	-0.079563	0.53171	RBPJL
ENSG00000135842	1	184759858	184943682	417	33	42831	-0.079941	0.53186	FAM129A
ENSG00000137185	6	28192664	28201260	26	7	42901	-0.080039	0.5319	ZSCAN9
ENSG00000163964	3	196366646	196462878	186	23	42747	-0.080124	0.53193	PIGX
ENSG00000110395	11	119076752	119178859	123	12	42794	-0.080377	0.53203	CBL
ENSG00000100865	14	102808956	102829253	24	8	42813	-0.080478	0.53207	CINP
ENSG00000162989	2	155554811	155714863	443	51	42817	-0.08063	0.53213	KCNJ3
ENSG00000229292	19	56280507	56284545	2	1	41634	-0.081003	0.53228	RFPL4AL1
ENSG00000113594	5	38475065	38608456	146	13	42744	-0.081256	0.53238	LIFR
ENSG00000113319	5	80256491	80525975	716	68	42775	-0.081272	0.53239	RASGRF2
ENSG00000149792	11	64889655	64894843	6	3	42879	-0.081587	0.53251	MRPL49
ENSG00000125952	14	65472892	65569413	215	25	42817	-0.081579	0.53251	MAX
ENSG00000179603	7	126078652	126893348	2009	57	42861	-0.081665	0.53254	GRM8
ENSG00000142609	1	1853396	1935276	238	20	42537	-0.081731	0.53257	C1orf222
ENSG00000126583	19	54382444	54410906	17	3	42793	-0.081743	0.53257	PRKCG
ENSG00000258830	12	57643392	57690267	47	9	42777	-0.081869	0.53262	RP11-123K3.4
ENSG00000004399	3	129274018	129325661	145	15	42884	-0.082278	0.53279	PLXND1
ENSG00000105866	7	21467652	21554440	249	30	42860	-0.082512	0.53288	SP4
ENSG00000188732	7	23719749	23742868	76	13	42885	-0.0825	0.53288	FAM221A
ENSG00000157693	9	117373486	117408702	167	15	42853	-0.082625	0.53293	C9orf91
ENSG00000138115	10	96796530	96829254	138	17	42912	-0.083124	0.53312	CYP2C8
ENSG00000105613	19	12944765	12985765	67	6	42822	-0.083322	0.5332	MAST1
ENSG00000175592	11	65659520	65668044	23	6	42752	-0.083493	0.53327	FOSL1
ENSG00000141294	17	45908993	45915079	19	7	42892	-0.083826	0.5334	LRRC46
ENSG00000164904	5	125877533	125931110	135	20	42744	-0.084152	0.53353	ALDH7A1
ENSG00000143473	1	210856555	211307457	1325	76	42838	-0.084173	0.53354	KCNH1
ENSG00000184999	11	62905339	63137190	703	23	42855	-0.084242	0.53357	SLC22A10
ENSG00000197084	1	152777311	152779107	14	3	42812	-0.08446	0.53365	LCE1C
ENSG00000127527	19	16466050	16582896	174	20	42820	-0.084691	0.53375	EPS15L1
ENSG00000079459	8	11653082	11696818	243	26	42751	-0.084723	0.53376	FDFT1
ENSG00000109686	4	152023903	152246784	473	24	42855	-0.084835	0.5338	SH3D19
ENSG00000142677	1	24446261	24469611	61	11	42590	-0.084881	0.53382	IL22RA1
ENSG00000040531	17	3539762	3564836	102	12	42826	-0.084993	0.53387	CTNS
ENSG00000169885	1	1846266	1848735	10	3	42757	-0.085333	0.534	CALML6
ENSG00000262209	5	140749831	140892546	336	27	42892	-0.085691	0.53414	PCDHGB3
ENSG00000204390	6	31777396	31783437	18	8	42915	-0.08567	0.53414	HSPA1L
ENSG00000239697	17	7452208	7464925	33	8	42869	-0.085982	0.53426	TNFSF12
ENSG00000248871	17	7452416	7464918	33	8	42869	-0.085982	0.53426	TNFSF12-TNFSF13
ENSG00000006659	19	40194946	40200084	13	6	42860	-0.086346	0.5344	LGALS14
ENSG00000115806	2	171784974	171823639	86	11	42806	-0.08645	0.53445	GORASP2
ENSG00000108826	17	48445218	48450575	9	3	42891	-0.08652	0.53447	MRPL27
ENSG00000101337	20	30697309	30755061	107	10	42888	-0.086588	0.5345	TM9SF4
ENSG00000154783	3	14860469	14975895	488	32	42820	-0.086744	0.53456	FGD5
ENSG00000184916	14	105607318	105635161	47	6	42655	-0.086731	0.53456	JAG2
ENSG00000089063	20	5080486	5093749	14	2	42576	-0.086842	0.5346	TMEM230
ENSG00000125868	20	17550508	17590564	85	10	42861	-0.086961	0.53465	DSTN
ENSG00000135617	2	73455134	73460366	13	4	42857	-0.08713	0.53472	PRADC1
ENSG00000170234	5	159488808	159546430	81	11	42881	-0.087233	0.53476	PWWP2A
ENSG00000213199	7	150745379	150749843	8	5	42823	-0.087247	0.53476	ASIC3
ENSG00000162069	16	3077683	3086927	27	5	42752	-0.087267	0.53477	CCDC64B
ENSG00000185668	1	38509523	38512450	1	1	42733	-0.087306	0.53479	POU3F1
ENSG00000164077	3	49946302	49967606	24	7	42833	-0.087394	0.53482	MON1A
ENSG00000135314	6	73951037	74020088	232	16	42867	-0.087459	0.53485	KHDC1
ENSG00000168481	8	22004338	22014597	17	2	42527	-0.087517	0.53487	LGI3
ENSG00000131475	17	40925454	40931617	3	2	42803	-0.087632	0.53492	VPS25
ENSG00000106538	7	150035408	150038763	7	2	42639	-0.087708	0.53495	RARRES2
ENSG00000131015	6	150263136	150270371	14	5	42828	-0.087759	0.53497	ULBP2
ENSG00000180909	11	6173006	6173818	2	1	42932	-0.088017	0.53507	OR52B1P
ENSG00000115252	2	183004763	183387919	1036	44	42845	-0.088426	0.53523	PDE1A
ENSG00000265681	18	47014851	47018906	10	3	42918	-0.088465	0.53525	RPL17
ENSG00000258984	2	238875656	239008053	375	15	42765	-0.088508	0.53526	UBE2F-SCLY
ENSG00000113430	5	1877541	1887350	44	9	42726	-0.088627	0.53531	IRX4
ENSG00000169213	1	52373628	52456436	158	19	42815	-0.088842	0.5354	RAB3B
ENSG00000171243	7	16501106	16570205	261	24	42852	-0.089178	0.53553	SOSTDC1
ENSG00000116353	1	29519385	29557454	89	14	42896	-0.08955	0.53568	MECR
ENSG00000134970	5	114949205	114968689	34	7	42861	-0.08955	0.53568	TMED7
ENSG00000117758	1	28099694	28150963	31	4	42830	-0.089676	0.53573	STX12
ENSG00000143921	2	44066103	44105605	258	11	42765	-0.089895	0.53581	ABCG8
ENSG00000114354	3	100428205	100467810	62	7	42877	-0.089943	0.53583	TFG
ENSG00000156103	8	89044237	89340254	627	50	42789	-0.08997	0.53584	MMP16
ENSG00000156502	10	70939988	70968855	62	8	42911	-0.090105	0.5359	SUPV3L1
ENSG00000189043	7	10971578	10979883	29	7	42844	-0.090138	0.53591	NDUFA4
ENSG00000138363	2	216176540	216214487	122	13	42867	-0.09018	0.53593	ATIC
ENSG00000176236	10	15137384	15139318	5	2	42916	-0.090215	0.53594	C10orf111
ENSG00000158023	12	122355768	122441833	219	21	42874	-0.090504	0.53606	WDR66
ENSG00000081842	5	140207563	140391929	321	18	42800	-0.090741	0.53615	PCDHA6
ENSG00000157326	14	24422795	24438488	34	3	42773	-0.090754	0.53616	DHRS4
ENSG00000228008	3	49941278	49954370	13	4	42896	-0.090947	0.53623	CTD-2330K9.3
ENSG00000096088	6	41704449	41721847	46	14	42705	-0.091045	0.53627	PGC
ENSG00000156970	15	40453224	40513337	86	9	42778	-0.091201	0.53633	BUB1B
ENSG00000078246	12	2986389	3050306	186	5	42610	-0.09125	0.53635	TULP3
ENSG00000174100	17	36452989	36479101	24	4	42666	-0.091456	0.53643	MRPL45
ENSG00000137203	6	10393419	10419892	34	7	42691	-0.091526	0.53646	TFAP2A
ENSG00000169131	5	178138593	178157703	52	5	42717	-0.091729	0.53654	ZNF354A
ENSG00000103021	16	58265061	58317740	194	18	42850	-0.091862	0.5366	CCDC113
ENSG00000204963	5	140213969	140391929	309	17	42797	-0.091933	0.53662	PCDHA7
ENSG00000080031	19	55692616	55720874	86	19	42466	-0.091962	0.53664	PTPRH
ENSG00000167971	16	2227184	2246526	22	5	42719	-0.092034	0.53666	CASKIN1
ENSG00000155099	8	92006024	92053292	83	11	42842	-0.09227	0.53676	TMEM55A
ENSG00000082258	2	135675805	135716912	71	6	42901	-0.092451	0.53683	CCNT2
ENSG00000142182	21	45666222	45682099	58	15	42769	-0.092446	0.53683	DNMT3L
ENSG00000142453	19	10982189	11033453	72	10	42826	-0.092549	0.53687	CARM1
ENSG00000146085	6	49398073	49430904	66	8	42862	-0.092593	0.53689	MUT
ENSG00000058673	1	203764782	203823252	150	11	42784	-0.092637	0.5369	ZC3H11A
ENSG00000197223	2	68268262	68338080	69	14	42722	-0.092655	0.53691	C1D
ENSG00000205464	5	81575281	81682796	177	22	42814	-0.092702	0.53693	ATP6AP1L
ENSG00000203618	22	19710468	19712294	1	1	42590	-0.092712	0.53693	GP1BB
ENSG00000187017	1	6484848	6521430	92	9	42754	-0.092731	0.53694	ESPN
ENSG00000060656	1	29563028	29653325	216	31	42746	-0.092771	0.53696	PTPRU
ENSG00000215454	21	45993606	45994987	2	1	42286	-0.092851	0.53699	KRTAP10-4
ENSG00000105516	19	49133287	49140695	10	3	42890	-0.092972	0.53704	DBP
ENSG00000106351	7	100136834	100165842	30	5	42836	-0.093338	0.53718	AGFG2
ENSG00000136250	7	36552456	36764154	571	56	42794	-0.09346	0.53723	AOAH
ENSG00000175920	4	3465033	3503200	248	32	42764	-0.093483	0.53724	DOK7
ENSG00000137309	6	34204650	34214008	12	4	42858	-0.093561	0.53727	HMGA1
ENSG00000162777	1	111729796	111747157	38	13	42458	-0.094081	0.53748	DENND2D
ENSG00000146197	6	35182190	35220856	60	11	42889	-0.094093	0.53748	SCUBE3
ENSG00000133874	8	33405273	33424643	46	6	42849	-0.094174	0.53751	RNF122
ENSG00000114030	3	122140796	122233792	198	20	42863	-0.094196	0.53752	KPNA1
ENSG00000197808	19	37128094	37157755	56	8	42889	-0.094471	0.53763	ZNF461
ENSG00000134072	3	9799026	9811676	16	5	42656	-0.094965	0.53783	CAMK1
ENSG00000159403	12	7187513	7245203	12	5	42747	-0.095016	0.53785	C1R
ENSG00000121897	4	39460620	39479273	59	11	42908	-0.095043	0.53786	LIAS
ENSG00000115355	2	55514978	55647057	381	18	42833	-0.095429	0.53801	CCDC88A
ENSG00000181495	5	32788945	32791819	4	2	42796	-0.095437	0.53802	AC026703.1
ENSG00000204290	6	32361740	32374905	124	12	42913	-0.095463	0.53803	BTNL2
ENSG00000182325	8	145579091	145583036	5	2	42873	-0.095465	0.53803	FBXL6
ENSG00000251664	5	140255058	140391929	258	14	42820	-0.095695	0.53812	PCDHA12
ENSG00000167264	16	68021649	68113223	117	11	42842	-0.095924	0.53821	DUS2
ENSG00000129562	14	23033805	23058175	144	9	42719	-0.096047	0.53826	DAD1
ENSG00000153944	17	55333212	55762046	840	107	42745	-0.096418	0.53841	MSI2
ENSG00000171209	4	71108305	71117145	66	5	42868	-0.096543	0.53846	CSN3
ENSG00000269783	10	99627889	99631294	8	1	42886	-0.096642	0.53849	GOLGA7B
ENSG00000143162	1	167498914	167523004	78	12	42487	-0.096853	0.53858	CREG1
ENSG00000217075	2	36758948	36779411	53	9	42805	-0.09697	0.53862	AC007401.2
ENSG00000186714	11	32623792	32816204	499	25	42724	-0.096981	0.53863	CCDC73
ENSG00000118564	4	15606162	15683302	216	18	42900	-0.097074	0.53867	FBXL5
ENSG00000163596	2	203640690	203736708	180	14	42887	-0.097339	0.53877	ICA1L
ENSG00000245017	12	98879322	98897633	61	12	42884	-0.097346	0.53877	RP11-181C3.1
ENSG00000105409	19	42470734	42501649	20	8	42542	-0.097412	0.5388	ATP1A3
ENSG00000116754	1	70671365	70718735	53	7	42836	-0.097492	0.53883	SRSF11
ENSG00000217442	22	50989541	51001334	86	6	42866	-0.09757	0.53886	SYCE3
ENSG00000113712	5	148871760	148931007	76	13	42673	-0.097634	0.53889	CSNK1A1
ENSG00000174450	15	23684645	23692381	15	1	42810	-0.097668	0.5389	GOLGA6L2
ENSG00000249158	5	140248689	140391929	267	14	42815	-0.09769	0.53891	PCDHA11
ENSG00000149131	11	57364860	57382326	37	5	42885	-0.097771	0.53894	SERPING1
ENSG00000149636	20	35380194	35402221	17	11	42851	-0.097802	0.53896	DSN1
ENSG00000230778	15	40573645	40574787	1	1	42609	-0.098018	0.53904	ANKRD63
ENSG00000183248	19	7933605	7939326	12	4	42807	-0.09821	0.53912	CTD-3193O13.9
ENSG00000174125	4	38792298	38858438	205	17	42867	-0.098522	0.53924	TLR1
ENSG00000198963	9	77112281	77308093	387	34	42815	-0.098611	0.53928	RORB
ENSG00000172817	8	65500320	65711318	389	22	42858	-0.098675	0.5393	CYP7B1
ENSG00000116985	1	40222854	40254533	95	16	42586	-0.098732	0.53932	BMP8B
ENSG00000107438	10	96997329	97050781	165	22	42780	-0.098864	0.53938	PDLIM1
ENSG00000081320	2	196998290	197041227	119	7	42895	-0.10005	0.53985	STK17B
ENSG00000196653	3	44754135	44765323	13	5	42869	-0.10004	0.53985	ZNF502
ENSG00000122787	7	137687070	137802732	235	24	42799	-0.10006	0.53985	AKR1D1
ENSG00000268400	19	7694682	7707934	31	2	42791	-0.10007	0.53985	CTD-3214H19.4
ENSG00000197322	17	32901142	32906388	14	5	42772	-0.10023	0.53992	C17orf102
ENSG00000179091	8	145149930	145152428	3	2	42728	-0.10025	0.53993	CYC1
ENSG00000248469	5	175476681	175489024	1	1	42297	-0.10043	0.54	RP11-826N14.2
ENSG00000162704	1	183592401	183604892	66	3	42924	-0.10078	0.54014	ARPC5
ENSG00000100889	14	24563262	24579807	23	7	42795	-0.10089	0.54018	PCK2
ENSG00000115145	2	152973315	153032506	139	13	42898	-0.10094	0.5402	STAM2
ENSG00000211455	12	27396901	27478892	240	30	42695	-0.10099	0.54022	STK38L
ENSG00000214167	17	65027509	65028198	1	1	42681	-0.10102	0.54023	AC005544.1
ENSG00000112837	6	85397069	85474237	153	15	42897	-0.10111	0.54027	TBX18
ENSG00000221845	7	47694842	47701246	11	4	42847	-0.10116	0.54029	C7orf65
ENSG00000162496	1	12627939	12677737	128	22	42741	-0.10129	0.54034	DHRS3
ENSG00000214921	17	42325758	42327236	1	1	42903	-0.10131	0.54035	AC003102.1
ENSG00000179165	6	36358328	36410666	157	12	42878	-0.10134	0.54036	PXT1
ENSG00000156886	16	31404633	31437826	41	7	42744	-0.10133	0.54036	ITGAD
ENSG00000125877	20	3189514	3204516	57	9	42557	-0.10148	0.54041	ITPA
ENSG00000187990	6	26216428	26216872	3	2	42856	-0.10166	0.54049	HIST1H2BG
ENSG00000269781	7	6522922	6524873	4	2	42697	-0.10176	0.54053	FLJ20306
ENSG00000117643	1	25943959	26112698	232	22	42714	-0.10199	0.54062	MAN1C1
ENSG00000239389	5	140261793	140391929	252	14	42821	-0.10214	0.54068	PCDHA13
ENSG00000165637	10	76969912	76991206	38	8	42898	-0.10244	0.54079	VDAC2
ENSG00000134897	13	103451399	103493885	120	12	42818	-0.10253	0.54083	BIVM
ENSG00000174944	3	150929905	150996255	136	14	42785	-0.1026	0.54086	P2RY14
ENSG00000125166	16	58741035	58768261	83	9	42895	-0.10259	0.54086	GOT2
ENSG00000065320	17	8924859	9147317	725	69	42735	-0.10262	0.54087	NTN1
ENSG00000198258	19	9938568	9940791	1	1	42870	-0.10278	0.54093	UBL5
ENSG00000181552	14	21236586	21239107	22	5	42813	-0.10307	0.54105	EDDM3B
ENSG00000175606	8	74884672	74895018	30	4	42882	-0.10316	0.54108	TMEM70
ENSG00000070018	12	12268959	12419946	299	17	42860	-0.10351	0.54122	LRP6
ENSG00000128309	22	37415676	37425863	30	7	42754	-0.10377	0.54132	MPST
ENSG00000084072	1	40157854	40229586	172	29	42512	-0.10397	0.5414	PPIE
ENSG00000054179	9	139942550	139948497	18	7	42534	-0.10431	0.54154	ENTPD2
ENSG00000131097	17	42923721	42927848	12	5	42816	-0.10436	0.54156	HIGD1B
ENSG00000070770	16	58191811	58231824	123	11	42889	-0.1044	0.54157	CSNK2A2
ENSG00000253537	5	140762467	140892546	305	23	42895	-0.10452	0.54162	PCDHGA7
ENSG00000221916	19	49621655	49622397	2	1	42664	-0.105	0.54181	C19orf73
ENSG00000100983	20	33516236	33543620	34	5	42854	-0.10502	0.54182	GSS
ENSG00000213903	14	24780656	24787242	8	3	42876	-0.10521	0.5419	LTB4R
ENSG00000198271	17	39305178	39306054	4	2	42765	-0.10531	0.54193	KRTAP4-5
ENSG00000268024	17	32581900	32582306	1	1	42930	-0.10577	0.54212	AC005549.3
ENSG00000181752	11	55926870	55927793	1	1	42934	-0.10596	0.54219	OR8K5
ENSG00000185418	15	102193801	102264807	132	15	42816	-0.10608	0.54224	TARSL2
ENSG00000157657	9	116638562	116818871	424	38	42699	-0.1062	0.54229	ZNF618
ENSG00000113360	5	31400604	31532303	314	24	42847	-0.10669	0.54248	DROSHA
ENSG00000069764	16	14766405	14788526	10	3	42758	-0.10671	0.54249	PLA2G10
ENSG00000114248	3	169556967	169587718	74	10	42757	-0.10699	0.5426	LRRC31
ENSG00000171804	19	38375463	38397317	36	10	42886	-0.10716	0.54267	WDR87
ENSG00000213799	19	53837002	53858122	72	15	42519	-0.10726	0.54271	ZNF845
ENSG00000084092	4	57829536	57844989	45	11	42874	-0.1073	0.54273	NOA1
ENSG00000116819	1	36038971	36060929	11	2	42923	-0.10782	0.54293	TFAP2E
ENSG00000232838	20	18118517	18123813	21	7	42712	-0.10802	0.54301	PET117
ENSG00000158560	7	95401866	95739634	786	63	42716	-0.10814	0.54306	DYNC1I1
ENSG00000089692	12	6881678	6887621	1	1	42934	-0.10815	0.54306	LAG3
ENSG00000166856	12	57388230	57390468	2	1	42881	-0.10824	0.5431	GPR182
ENSG00000099814	14	105331617	105363107	87	8	42665	-0.10842	0.54317	CEP170B
ENSG00000064199	11	124543694	124567414	28	4	42850	-0.10851	0.5432	SPA17
ENSG00000141504	17	7529552	7531194	3	1	42815	-0.10854	0.54322	SAT2
ENSG00000198841	1	52497775	52499488	3	1	42765	-0.10857	0.54323	KTI12
ENSG00000174446	15	66782473	66790151	14	5	42882	-0.10919	0.54347	SNAPC5
ENSG00000110697	11	67259239	67273734	9	5	42708	-0.1093	0.54352	PITPNM1
ENSG00000164849	7	1084212	1098897	92	11	42879	-0.10933	0.54353	GPR146
ENSG00000131059	20	31805116	31815564	11	6	42747	-0.11008	0.54383	BPIFA3
ENSG00000253485	5	140743898	140892546	348	28	42893	-0.11042	0.54396	PCDHGA5
ENSG00000143363	1	150980896	151008189	58	12	42750	-0.1107	0.54407	PRUNE
ENSG00000120885	8	27454434	27472548	37	6	42736	-0.11073	0.54408	CLU
ENSG00000165511	10	45493146	45496336	4	2	42882	-0.11073	0.54408	C10orf25
ENSG00000176925	11	4842551	4843686	3	2	42890	-0.11074	0.54409	OR51F2
ENSG00000268553	5	172036245	172036436	1	1	42653	-0.11102	0.5442	AC027309.1
ENSG00000145860	5	158584417	158637061	104	18	42834	-0.11125	0.54429	RNF145
ENSG00000128218	22	24094930	24096655	3	2	42062	-0.11125	0.54429	VPREB3
ENSG00000004864	7	95749532	95951459	250	15	42786	-0.11138	0.54434	SLC25A13
ENSG00000179253	20	60292562	60294804	6	3	42691	-0.1115	0.54439	RP11-429E11.3
ENSG00000168310	4	185308867	185395734	181	37	42424	-0.11159	0.54443	IRF2
ENSG00000198704	6	28471073	28495992	64	11	42907	-0.11165	0.54445	GPX6
ENSG00000171119	19	5823813	5828335	9	4	42844	-0.11177	0.5445	NRTN
ENSG00000188175	7	92817899	92855837	49	11	42880	-0.11234	0.54472	HEPACAM2
ENSG00000107404	1	1270656	1284730	31	6	42851	-0.11238	0.54474	DVL1
ENSG00000198937	6	37450696	37467698	34	9	42864	-0.11238	0.54474	CCDC167
ENSG00000187461	6	13469513	13486415	29	7	42666	-0.11241	0.54475	AL583828.1
ENSG00000215203	4	42895284	43032675	420	34	42844	-0.11255	0.54481	GRXCR1
ENSG00000104722	8	24770525	24776607	7	3	42633	-0.11261	0.54483	NEFM
ENSG00000119787	2	38522022	38604427	170	15	42811	-0.11283	0.54492	ATL2
ENSG00000064419	7	128594948	128695198	216	23	42909	-0.11291	0.54495	TNPO3
ENSG00000138111	10	104221149	104236802	56	6	42839	-0.11311	0.54503	TMEM180
ENSG00000127951	7	76822688	76829143	4	2	42824	-0.11325	0.54508	FGL2
ENSG00000204965	5	140201222	140391929	326	18	42802	-0.11351	0.54519	PCDHA5
ENSG00000181915	10	64564516	64568238	7	2	42761	-0.11367	0.54525	ADO
ENSG00000152229	18	43563502	43652238	228	17	42811	-0.1137	0.54526	PSTPIP2
ENSG00000153214	2	112812800	112876895	154	22	42852	-0.11371	0.54527	TMEM87B
ENSG00000138166	10	112257596	112271302	18	7	42693	-0.11436	0.54553	DUSP5
ENSG00000138315	10	74653339	74692791	25	2	42911	-0.11453	0.54559	OIT3
ENSG00000181467	3	152880029	152886265	7	3	42848	-0.11462	0.54563	RAP2B
ENSG00000072756	3	3168600	3192563	76	10	42824	-0.11481	0.5457	TRNT1
ENSG00000013306	17	42396993	42402238	13	4	42754	-0.1148	0.5457	SLC25A39
ENSG00000170836	17	58677544	58741849	5	2	42759	-0.11482	0.54571	PPM1D
ENSG00000115661	2	220110177	220115059	7	3	42610	-0.1149	0.54574	STK16
ENSG00000181609	11	5509915	5510979	7	2	42885	-0.11493	0.54575	OR52D1
ENSG00000033170	14	65877310	66210839	710	29	42888	-0.115	0.54578	FUT8
ENSG00000169495	8	38831683	38846181	35	5	42623	-0.11529	0.54589	HTRA4
ENSG00000176884	9	140032842	140063207	26	5	42581	-0.1153	0.5459	GRIN1
ENSG00000155906	6	151725989	151773259	153	14	42823	-0.11547	0.54596	RMND1
ENSG00000104973	19	50321539	50342073	39	10	42854	-0.11596	0.54616	MED25
ENSG00000185737	10	83635070	84746935	2839	147	42840	-0.11612	0.54622	NRG3
ENSG00000171570	19	41284147	41314103	90	16	42863	-0.11627	0.54628	RAB4B-EGLN2
ENSG00000028116	2	58134786	58387055	461	26	42859	-0.11636	0.54632	VRK2
ENSG00000015532	17	48423453	48440499	32	5	42754	-0.11645	0.54635	XYLT2
ENSG00000173546	15	75966663	76005189	45	7	42843	-0.11678	0.54648	CSPG4
ENSG00000133048	1	203148059	203155877	29	5	42898	-0.11681	0.5465	CHI3L1
ENSG00000213931	11	5289582	5526847	1187	49	42870	-0.11703	0.54658	HBE1
ENSG00000125409	17	15207128	15244958	111	15	42889	-0.11716	0.54663	TEKT3
ENSG00000132122	1	48761044	48937845	299	26	42833	-0.11724	0.54667	SPATA6
ENSG00000131738	17	39519746	39526052	11	4	42887	-0.11739	0.54672	KRT33B
ENSG00000155269	4	8560452	8621486	248	32	42611	-0.11753	0.54678	GPR78
ENSG00000204300	11	123753633	123756349	10	3	42919	-0.11752	0.54678	TMEM225
ENSG00000196141	2	201170604	201346986	408	41	42824	-0.11769	0.54684	SPATS2L
ENSG00000147416	8	20054878	20084330	55	13	42787	-0.11787	0.54691	ATP6V1B2
ENSG00000075651	3	171318195	171528740	518	18	42863	-0.11847	0.54715	PLD1
ENSG00000218891	19	56088899	56092211	10	3	42658	-0.11879	0.54728	ZNF579
ENSG00000157895	12	121440225	121454305	58	12	42903	-0.11882	0.54729	C12orf43
ENSG00000186272	19	57922531	57933307	21	7	42873	-0.11903	0.54737	ZNF17
ENSG00000256061	15	55702723	55800432	298	20	42874	-0.11907	0.54739	DYX1C1
ENSG00000237412	2	233385173	233390422	17	6	42696	-0.11914	0.54742	PRSS56
ENSG00000138650	4	134070470	134129356	96	19	42747	-0.11914	0.54742	PCDH10
ENSG00000183530	22	32072242	32146126	164	17	42890	-0.11916	0.54743	PRR14L
ENSG00000181371	11	56257825	56258871	1	1	42925	-0.11931	0.54749	OR5M8
ENSG00000197410	4	155153399	155412930	686	48	42787	-0.11945	0.54754	DCHS2
ENSG00000119630	14	75408537	75422487	20	7	42805	-0.11965	0.54762	PGF
ENSG00000064932	19	1107636	1174282	211	27	42656	-0.11965	0.54762	SBNO2
ENSG00000171456	20	30946155	31027122	91	7	42840	-0.11978	0.54767	ASXL1
ENSG00000139515	13	28494157	28500368	16	4	42884	-0.11986	0.5477	PDX1
ENSG00000080298	9	3218297	3526004	529	22	42825	-0.1199	0.54772	RFX3
ENSG00000139405	12	113623331	113630173	9	1	42904	-0.12	0.54776	RITA1
ENSG00000159915	19	44754318	44779470	40	6	42879	-0.12007	0.54779	ZNF233
ENSG00000087338	2	70056774	70108528	76	6	42811	-0.12014	0.54782	GMCL1
ENSG00000147324	8	8640864	8751155	427	27	42770	-0.12022	0.54785	MFHAS1
ENSG00000184716	15	44086360	44092419	5	2	42748	-0.12028	0.54787	SERINC4
ENSG00000150510	13	51796503	51858377	145	26	42783	-0.12066	0.54802	FAM124A
ENSG00000078114	10	21068902	21463116	873	51	42810	-0.12077	0.54807	NEBL
ENSG00000168569	11	62539101	62559493	36	8	42841	-0.12113	0.54821	TMEM223
ENSG00000233438	2	27760253	27790011	48	7	42823	-0.12123	0.54824	AC109829.1
ENSG00000082074	5	39105338	39274630	412	29	42795	-0.12128	0.54826	FYB
ENSG00000057704	12	94960900	95044338	283	33	42789	-0.12131	0.54828	TMCC3
ENSG00000197608	19	52567719	52599018	95	8	42903	-0.12133	0.54829	ZNF841
ENSG00000135069	9	80912059	80945009	144	18	42773	-0.12144	0.54833	PSAT1
ENSG00000181234	12	128751948	129192460	781	97	42630	-0.12172	0.54844	TMEM132C
ENSG00000105640	19	17970685	17974962	5	2	42725	-0.12215	0.54861	RPL18A
ENSG00000167945	16	855443	863861	3	1	42887	-0.12235	0.54869	PRR25
ENSG00000178404	17	76866992	76899299	136	16	42762	-0.12249	0.54874	DDC8
ENSG00000176658	17	30819540	31204195	629	46	42749	-0.1228	0.54887	MYO1D
ENSG00000143851	1	202116141	202130716	31	11	42487	-0.12306	0.54897	PTPN7
ENSG00000184640	17	75276651	75496678	493	50	42699	-0.12318	0.54902	2009-09-01
ENSG00000134910	11	125461607	125495110	145	9	42914	-0.1232	0.54903	STT3A
ENSG00000213977	17	3566196	3571976	14	4	42659	-0.12332	0.54907	TAX1BP3
ENSG00000137672	11	101322295	101743293	1615	45	42866	-0.12338	0.5491	TRPC6
ENSG00000132199	18	670324	712676	201	15	42786	-0.12343	0.54912	ENOSF1
ENSG00000184349	5	106712590	107006596	656	83	42731	-0.12348	0.54914	EFNA5
ENSG00000146918	7	158424003	158497520	177	13	42864	-0.12363	0.54919	NCAPG2
ENSG00000131747	17	38544768	38574202	41	5	42863	-0.12362	0.54919	TOP2A
ENSG00000137216	6	44094651	44123256	95	14	42847	-0.12375	0.54924	TMEM63B
ENSG00000169214	1	247875045	247876105	7	3	42868	-0.124	0.54934	OR6F1
ENSG00000179111	17	8023908	8027410	12	5	42780	-0.12406	0.54937	HES7
ENSG00000137259	6	26033320	26033796	2	1	42892	-0.1241	0.54938	HIST1H2AB
ENSG00000040933	2	99061317	99210853	212	11	42846	-0.12427	0.54945	INPP4A
ENSG00000144043	2	71213068	71222075	29	6	42838	-0.12429	0.54946	TEX261
ENSG00000150776	11	111944810	111955874	12	4	42772	-0.12439	0.5495	C11orf57
ENSG00000172489	11	56019676	56020698	1	1	42933	-0.12444	0.54952	OR5T3
ENSG00000062598	20	44994688	45061704	60	5	42852	-0.12496	0.54972	ELMO2
ENSG00000125124	16	56500748	56554195	107	12	42881	-0.12506	0.54976	BBS2
ENSG00000106299	7	123321989	123389121	147	13	42897	-0.1253	0.54986	WASL
ENSG00000168032	3	40428647	40470110	76	4	42894	-0.1255	0.54994	ENTPD3
ENSG00000022277	20	55043647	55093943	99	8	42854	-0.1261	0.55017	RTFDC1
ENSG00000078808	1	1152288	1167411	81	4	42801	-0.12614	0.55019	SDF4
ENSG00000183018	17	4402133	4442330	11	3	42519	-0.12641	0.5503	SPNS2
ENSG00000160678	1	153600402	153604513	6	2	41954	-0.12647	0.55032	S100A1
ENSG00000117620	1	100435345	100492535	146	11	42909	-0.12667	0.5504	SLC35A3
ENSG00000172733	8	30853321	30891231	53	11	42481	-0.12681	0.55046	PURG
ENSG00000197363	8	146024261	146036554	15	3	42513	-0.12687	0.55048	ZNF517
ENSG00000120093	17	46626232	46682274	120	21	42842	-0.12718	0.5506	HOXB3
ENSG00000257767	12	112191694	112229222	25	3	42864	-0.12729	0.55064	RP11-162P23.2
ENSG00000138449	2	190425305	190448484	47	8	42669	-0.12743	0.5507	SLC40A1
ENSG00000171853	2	3383446	3488865	295	25	42776	-0.12746	0.55071	TRAPPC12
ENSG00000133704	12	30781922	30848920	202	13	42887	-0.12755	0.55075	IPO8
ENSG00000102886	16	30116131	30125177	10	4	42487	-0.12757	0.55075	GDPD3
ENSG00000214109	19	13890884	13900972	4	2	42547	-0.12771	0.55081	AC008686.1
ENSG00000150873	2	11273179	11286916	52	5	42849	-0.1279	0.55089	C2orf50
ENSG00000167612	12	52281744	52285448	19	6	42872	-0.1279	0.55089	ANKRD33
ENSG00000123384	12	57522276	57607134	98	13	42798	-0.12825	0.55102	LRP1
ENSG00000248167	6	30297359	30314631	44	11	42909	-0.1283	0.55104	TRIM39-RPP21
ENSG00000146755	7	72726535	72742085	12	4	42821	-0.12838	0.55108	TRIM50
ENSG00000187792	22	24083769	24093279	20	5	42481	-0.12845	0.5511	ZNF70
ENSG00000077984	20	24929866	24940564	54	6	42839	-0.12872	0.55121	CST7
ENSG00000092201	14	21819631	21852425	58	5	42857	-0.12881	0.55124	SUPT16H
ENSG00000188015	1	153519805	153521848	16	1	42889	-0.12892	0.55129	S100A3
ENSG00000079385	19	43011456	43065386	33	4	42575	-0.12912	0.55137	CEACAM1
ENSG00000180628	10	92979908	93044088	122	6	42794	-0.12916	0.55138	PCGF5
ENSG00000086544	19	41223008	41246765	60	10	42738	-0.12914	0.55138	ITPKC
ENSG00000183401	19	11455360	11465620	13	3	42847	-0.12932	0.55145	CCDC159
ENSG00000058063	3	182511288	182639423	233	13	42879	-0.12937	0.55147	ATP11B
ENSG00000107018	9	5334969	5339873	14	3	42473	-0.12943	0.55149	RLN1
ENSG00000186049	12	53001354	53012343	34	11	42907	-0.12953	0.55153	KRT73
ENSG00000086570	5	150883654	150948505	187	26	42843	-0.12985	0.55166	FAT2
ENSG00000059915	10	104162376	104181296	23	9	42762	-0.12989	0.55167	PSD
ENSG00000121075	17	59529765	59562471	47	8	42719	-0.12993	0.55169	TBX4
ENSG00000177294	17	6679542	6700420	79	14	42741	-0.13002	0.55173	FBXO39
ENSG00000167874	17	7758383	7759417	1	1	42934	-0.13023	0.55181	TMEM88
ENSG00000118407	6	76001575	76203454	274	15	42811	-0.1303	0.55184	FILIP1
ENSG00000124529	6	26027124	26027480	3	1	42894	-0.1304	0.55187	HIST1H4B
ENSG00000197747	1	151955391	151966866	18	4	42753	-0.13068	0.55198	S100A10
ENSG00000030419	2	213864429	214017151	360	25	42794	-0.13087	0.55206	IKZF2
ENSG00000142230	19	47616531	47713886	75	12	42666	-0.13118	0.55218	SAE1
ENSG00000136999	8	120428546	120436593	47	3	42905	-0.13151	0.55232	NOV
ENSG00000229415	14	36942493	36983034	22	7	42496	-0.13162	0.55236	SFTA3
ENSG00000151967	3	159557650	159615149	76	16	42777	-0.13205	0.55253	SCHIP1
ENSG00000167850	17	72537247	72542282	16	4	42665	-0.13206	0.55253	CD300C
ENSG00000205927	21	34398153	34401504	6	3	42567	-0.1321	0.55255	OLIG2
ENSG00000168454	18	9885763	9889272	18	6	42744	-0.13236	0.55265	TXNDC2
ENSG00000117600	1	99729509	99775146	112	16	42828	-0.13248	0.5527	LPPR4
ENSG00000137710	11	110045605	110167447	177	13	42858	-0.13261	0.55275	RDX
ENSG00000188611	10	51942538	52008370	49	6	42810	-0.13264	0.55276	ASAH2
ENSG00000083842	19	58790317	58807254	50	7	42734	-0.13273	0.5528	ZNF8
ENSG00000273439	19	58790318	58807254	50	7	42734	-0.13273	0.5528	ZNF8
ENSG00000185519	1	16384264	16400127	52	7	42724	-0.13277	0.55281	FAM131C
ENSG00000197024	7	148823508	148880116	156	11	42797	-0.13278	0.55282	ZNF398
ENSG00000189056	7	103112231	103629963	1821	92	42834	-0.13281	0.55283	RELN
ENSG00000165623	10	13263767	13276334	39	13	42438	-0.13329	0.55302	UCMA
ENSG00000112406	6	139456249	139501939	109	10	42889	-0.1335	0.5531	HECA
ENSG00000143891	2	38893052	38968379	176	21	42683	-0.13375	0.5532	GALM
ENSG00000239857	7	916189	936073	63	14	42785	-0.13375	0.5532	GET4
ENSG00000167434	17	58227297	58248260	22	5	42710	-0.13407	0.55333	CA4
ENSG00000164100	4	118954773	119179803	643	22	42890	-0.13414	0.55335	NDST3
ENSG00000167131	17	42976510	42982758	17	4	42912	-0.13414	0.55335	CCDC103
ENSG00000164754	8	117858174	117887105	69	7	42883	-0.13426	0.5534	RAD21
ENSG00000133985	14	71108504	71142077	67	15	42588	-0.13482	0.55362	TTC9
ENSG00000113790	3	184908412	184999778	146	15	42863	-0.13488	0.55364	EHHADH
ENSG00000155085	6	109814059	110012420	462	12	42894	-0.13496	0.55368	AK9
ENSG00000114124	3	141496990	141537332	100	15	42887	-0.13502	0.5537	GRK7
ENSG00000095261	9	123577774	123605262	34	6	42787	-0.13516	0.55376	PSMD5
ENSG00000185052	20	19193290	19703581	1390	95	42850	-0.13527	0.5538	SLC24A3
ENSG00000157103	3	11034410	11080933	102	22	42671	-0.13542	0.55386	SLC6A1
ENSG00000188620	10	124895478	124897257	2	1	42814	-0.13564	0.55395	HMX3
ENSG00000183542	12	10559983	10562356	7	1	42926	-0.13582	0.55402	KLRC4
ENSG00000165732	10	70715884	70744829	51	11	42897	-0.13601	0.55409	DDX21
ENSG00000164938	8	95938200	95961639	50	6	42889	-0.13618	0.55416	TP53INP1
ENSG00000259133	14	57115683	57197253	207	22	42677	-0.13624	0.55419	RP11-1085N6.3
ENSG00000156381	14	102973179	102976136	8	2	42874	-0.13646	0.55427	ANKRD9
ENSG00000198633	19	52932440	52955568	124	4	42868	-0.13645	0.55427	ZNF534
ENSG00000174807	11	66081958	66084515	2	1	42799	-0.13659	0.55432	CD248
ENSG00000241128	1	247886401	247887345	4	2	42692	-0.13675	0.55439	OR14A2
ENSG00000154217	17	65373575	65693372	638	83	42699	-0.13693	0.55446	PITPNC1
ENSG00000104549	8	126010739	126034525	86	9	42860	-0.13711	0.55453	SQLE
ENSG00000138795	4	108968701	109090112	205	19	42844	-0.13715	0.55454	LEF1
ENSG00000197110	19	39734246	39735646	5	2	42836	-0.13742	0.55465	IFNL3
ENSG00000127774	17	3572109	3572962	1	1	42429	-0.13746	0.55467	EMC6
ENSG00000109911	11	31531297	31805546	323	12	42833	-0.1376	0.55472	ELP4
ENSG00000189051	17	8294022	8301144	24	7	42734	-0.13765	0.55474	RNF222
ENSG00000185662	5	171212876	171221602	20	5	42546	-0.13792	0.55485	SMIM23
ENSG00000148400	9	139388896	139440314	146	28	42641	-0.13806	0.5549	NOTCH1
ENSG00000144120	2	120436743	120444083	30	4	42900	-0.13809	0.55491	TMEM177
ENSG00000148219	9	119187504	120177348	2905	148	42831	-0.13812	0.55493	ASTN2
ENSG00000142661	1	24382525	24438665	172	19	42748	-0.13843	0.55505	MYOM3
ENSG00000118492	6	146920101	147136598	489	51	42740	-0.13842	0.55505	ADGB
ENSG00000036054	3	99979844	100044095	99	10	42891	-0.1386	0.55512	TBC1D23
ENSG00000205784	19	4890449	4902879	43	9	42325	-0.13861	0.55512	ARRDC5
ENSG00000116957	1	235530675	235612283	209	21	42826	-0.13881	0.5552	TBCE
ENSG00000181061	3	42798669	42846023	80	13	42884	-0.13899	0.55527	HIGD1A
ENSG00000135378	11	32851489	32879669	73	10	42840	-0.13914	0.55533	PRRG4
ENSG00000122012	5	75378997	75649764	847	58	42797	-0.13955	0.55549	SV2C
ENSG00000225950	19	49559050	49568333	21	6	42275	-0.13981	0.5556	NTF4
ENSG00000205531	11	2965667	3013607	157	16	42873	-0.14011	0.55571	NAP1L4
ENSG00000167461	19	16222439	16245044	64	7	42576	-0.14031	0.55579	RAB8A
ENSG00000108771	17	40253422	40264751	27	4	42882	-0.14035	0.55581	DHX58
ENSG00000104888	19	49932658	49945617	20	6	42212	-0.14037	0.55582	SLC17A7
ENSG00000170605	12	55523465	55524586	4	1	41954	-0.14048	0.55586	OR9K2
ENSG00000124103	20	55092243	55101198	17	4	42896	-0.14062	0.55591	FAM209A
ENSG00000109265	4	57036361	57194791	421	55	42586	-0.14062	0.55592	KIAA1211
ENSG00000161634	12	55038375	55042277	10	4	42830	-0.14086	0.55601	DCD
ENSG00000148834	10	105995114	106027217	62	12	42809	-0.14088	0.55602	GSTO1
ENSG00000142166	21	34696734	34732168	72	12	42789	-0.14118	0.55613	IFNAR1
ENSG00000118707	20	35201891	35222353	14	7	42735	-0.14124	0.55616	TGIF2
ENSG00000087299	14	50704281	50779266	158	14	42824	-0.14158	0.55629	L2HGDH
ENSG00000139200	12	6802958	6809966	6	3	42568	-0.14161	0.55631	PIANP
ENSG00000101294	20	30102231	30157370	86	3	42683	-0.14168	0.55633	HM13
ENSG00000183888	1	16330731	16335302	15	5	42902	-0.14208	0.55649	C1orf64
ENSG00000172497	5	80625824	80689998	191	32	42707	-0.14208	0.55649	ACOT12
ENSG00000165181	9	114448453	114557288	381	17	42902	-0.1421	0.5565	C9orf84
ENSG00000134909	11	128834955	129149219	610	24	42880	-0.14215	0.55652	ARHGAP32
ENSG00000101310	20	18488137	18542059	172	14	42878	-0.14221	0.55654	SEC23B
ENSG00000180438	3	13978756	14124311	252	12	42840	-0.14234	0.55659	TPRXL
ENSG00000177098	11	118004092	118023603	45	7	42606	-0.14235	0.5566	SCN4B
ENSG00000114859	3	184063973	184079439	32	10	42703	-0.14256	0.55668	CLCN2
ENSG00000071127	4	10075963	10118573	152	14	42822	-0.14263	0.55671	WDR1
ENSG00000172167	8	121457640	121554373	210	9	42857	-0.14294	0.55683	MTBP
ENSG00000125462	1	156374042	156400493	26	8	42762	-0.14299	0.55685	C1orf61
ENSG00000267824	16	20499024	20500981	2	1	41944	-0.14329	0.55697	AC137056.1
ENSG00000168038	3	41288090	42003922	2005	37	42836	-0.14345	0.55703	ULK4
ENSG00000120563	10	29577990	29607257	157	19	42778	-0.14346	0.55704	LYZL1
ENSG00000144857	3	112929850	113006303	223	32	42723	-0.1435	0.55705	BOC
ENSG00000124391	16	88704999	88706881	2	1	42408	-0.1436	0.55709	IL17C
ENSG00000164576	5	153825517	153840614	24	12	42740	-0.14362	0.5571	SAP30L
ENSG00000183828	14	105639275	105647660	18	2	42744	-0.14414	0.5573	NUDT14
ENSG00000163576	3	19920964	19988517	211	21	42789	-0.14425	0.55735	EFHB
ENSG00000235863	6	33244917	33252609	13	6	42812	-0.14462	0.55749	B3GALT4
ENSG00000109084	17	26646121	26655707	10	4	42785	-0.1446	0.55749	TMEM97
ENSG00000187054	4	68775103	68829858	149	19	42866	-0.14468	0.55752	TMPRSS11A
ENSG00000151233	12	42475647	42538681	128	14	42869	-0.14476	0.55755	GXYLT1
ENSG00000120341	1	177893091	177953438	230	38	42796	-0.14487	0.55759	SEC16B
ENSG00000149781	11	63974150	63991354	25	6	42862	-0.14492	0.55761	FERMT3
ENSG00000134757	18	29027758	29058665	114	13	42873	-0.145	0.55764	DSG3
ENSG00000183258	5	176938578	176944470	7	4	42625	-0.14514	0.5577	DDX41
ENSG00000112303	6	133065009	133084598	69	17	42777	-0.14524	0.55774	VNN2
ENSG00000204967	5	140186659	140391929	348	19	42805	-0.1455	0.55784	PCDHA4
ENSG00000119820	2	32502979	32541663	48	11	42779	-0.14568	0.55791	YIPF4
ENSG00000182077	10	27687116	27703297	86	9	42872	-0.14575	0.55794	PTCHD3
ENSG00000116016	2	46520806	46613836	265	28	42709	-0.14595	0.55802	EPAS1
ENSG00000139233	12	66516842	66524548	13	2	42922	-0.14602	0.55805	LLPH
ENSG00000116273	1	6673745	6684093	19	4	42821	-0.14613	0.55809	PHF13
ENSG00000170178	2	176964458	176966408	4	2	42896	-0.14614	0.5581	HOXD12
ENSG00000253910	5	140739703	140892546	355	28	42892	-0.14618	0.55811	PCDHGB2
ENSG00000145907	5	151150606	151192346	85	11	42864	-0.14623	0.55813	G3BP1
ENSG00000162227	11	62538775	62554814	29	6	42837	-0.14624	0.55813	TAF6L
ENSG00000112812	6	27215480	27224403	16	5	42895	-0.14629	0.55815	PRSS16
ENSG00000130522	19	18390563	18392432	2	1	42890	-0.1465	0.55824	JUND
ENSG00000168418	16	84255823	84273356	83	15	42733	-0.14653	0.55825	KCNG4
ENSG00000174775	11	532242	537287	24	5	42792	-0.14689	0.55839	HRAS
ENSG00000177873	3	40518604	40531727	13	3	42816	-0.14712	0.55848	ZNF619
ENSG00000169223	5	176758563	176778853	25	4	42778	-0.14728	0.55854	LMAN2
ENSG00000168890	2	85825671	85830319	4	2	42928	-0.14736	0.55858	TMEM150A
ENSG00000144827	3	111697857	111712210	60	8	42874	-0.14737	0.55858	ABHD10
ENSG00000124198	20	47538427	47653230	242	19	42888	-0.1475	0.55863	ARFGEF2
ENSG00000122687	7	2273866	2281840	19	7	42858	-0.14756	0.55866	FTSJ2
ENSG00000106246	7	99014362	99063787	92	11	42878	-0.14777	0.55874	PTCD1
ENSG00000156374	10	105062553	105110891	52	10	42847	-0.1479	0.55879	PCGF6
ENSG00000024862	6	139094657	139114456	63	9	42843	-0.14849	0.55902	CCDC28A
ENSG00000167580	12	50344524	50352664	24	4	42734	-0.14849	0.55902	AQP2
ENSG00000173726	1	235272651	235292251	43	5	42756	-0.14854	0.55904	TOMM20
ENSG00000171606	19	58694396	58724928	65	14	42840	-0.14855	0.55905	ZNF274
ENSG00000180697	3	126245842	126277808	126	16	42860	-0.14859	0.55906	C3orf22
ENSG00000116127	2	73612886	73837920	334	10	42898	-0.14871	0.55911	ALMS1
ENSG00000144040	2	73169165	73302747	193	12	42717	-0.14877	0.55913	SFXN5
ENSG00000166822	16	75476952	75499395	97	13	42802	-0.14881	0.55915	TMEM170A
ENSG00000267873	12	52709128	52709790	3	2	42864	-0.14908	0.55926	AC121757.1
ENSG00000163697	4	40812044	41218731	1357	74	42803	-0.14911	0.55927	APBB2
ENSG00000105650	19	18318771	18366229	119	14	42793	-0.14913	0.55927	PDE4C
ENSG00000088298	20	33703167	33865928	332	22	42861	-0.14912	0.55927	EDEM2
ENSG00000008853	8	22844930	22877712	72	15	42736	-0.14918	0.55929	RHOBTB2
ENSG00000179104	12	83080659	83528649	1001	80	42793	-0.1493	0.55934	TMTC2
ENSG00000111481	12	54694986	54745633	45	7	42815	-0.14931	0.55935	COPZ1
ENSG00000227729	14	104406763	104408645	6	2	42871	-0.14932	0.55935	RD3L
ENSG00000149443	20	18790372	18810797	58	13	42765	-0.14931	0.55935	C20orf78
ENSG00000122870	10	60272900	60591195	611	32	42627	-0.14935	0.55936	BICC1
ENSG00000081853	5	140718539	140892546	402	33	42887	-0.14952	0.55943	PCDHGA2
ENSG00000196388	17	4891425	4900905	22	6	42905	-0.14962	0.55947	INCA1
ENSG00000143093	1	110574199	110617263	62	8	42749	-0.14985	0.55956	STRIP1
ENSG00000164610	7	33134409	33149013	35	4	42838	-0.15	0.55962	RP9
ENSG00000000419	20	49551404	49575092	27	6	42725	-0.15042	0.55978	DPM1
ENSG00000253148	1	192286122	192336415	110	14	42821	-0.15078	0.55992	RGS21
ENSG00000108932	17	66263167	66287408	59	10	42695	-0.15107	0.56004	SLC16A6
ENSG00000137673	11	102391239	102401484	26	5	42324	-0.15113	0.56007	MMP7
ENSG00000182854	15	102358366	102359350	1	1	42929	-0.15166	0.56027	OR4F15
ENSG00000130560	9	138824815	138853226	85	9	42811	-0.15176	0.56031	UBAC1
ENSG00000169738	17	79993012	79995608	13	1	42923	-0.152	0.56041	DCXR
ENSG00000129003	15	62144588	62352672	529	21	42872	-0.15203	0.56042	VPS13C
ENSG00000170145	11	111473115	111601577	146	8	42818	-0.15212	0.56045	SIK2
ENSG00000180817	10	71962586	71993667	115	16	42874	-0.15217	0.56047	PPA1
ENSG00000124215	20	58533471	58609066	164	22	42797	-0.15216	0.56047	CDH26
ENSG00000137571	8	70579282	70747299	397	37	42827	-0.15226	0.56051	SLCO5A1
ENSG00000111206	12	2966847	2986206	20	7	42698	-0.15227	0.56051	FOXM1
ENSG00000197728	12	56435637	56438116	5	3	42886	-0.15249	0.5606	RPS26
ENSG00000102974	16	67596310	67673086	95	15	42830	-0.1527	0.56068	CTCF
ENSG00000196778	11	4510109	4511138	2	1	42872	-0.15298	0.56079	OR52K1
ENSG00000163527	3	31574130	31679112	160	14	42812	-0.15301	0.5608	STT3B
ENSG00000145888	5	151202074	151304403	196	12	42856	-0.153	0.5608	GLRA1
ENSG00000180245	4	110749150	110765760	43	4	42833	-0.15307	0.56083	RRH
ENSG00000112592	6	170863390	170881958	42	6	42823	-0.15308	0.56083	TBP
ENSG00000221813	7	143701022	143702068	1	1	42933	-0.15325	0.5609	OR6B1
ENSG00000123992	2	220238268	220264744	64	8	42822	-0.15357	0.56103	DNPEP
ENSG00000176390	17	29096406	29151794	173	4	42878	-0.15371	0.56108	CRLF3
ENSG00000116752	1	115110178	115124260	21	6	42879	-0.15373	0.56109	BCAS2
ENSG00000108821	17	48260650	48278993	36	10	42660	-0.15381	0.56112	COL1A1
ENSG00000164327	5	38938021	39074510	262	12	42892	-0.15393	0.56117	RICTOR
ENSG00000249751	5	138784245	138842328	4	2	42539	-0.15402	0.5612	ECSCR
ENSG00000255408	5	140180783	140391929	372	19	42809	-0.15417	0.56126	PCDHA3
ENSG00000120910	8	22298332	22398652	159	8	42790	-0.15421	0.56128	PPP3CC
ENSG00000047346	15	52873514	53002014	240	24	42824	-0.15433	0.56133	FAM214A
ENSG00000152455	10	14920819	14946314	43	13	42823	-0.15449	0.56139	SUV39H2
ENSG00000253953	5	140767452	140892546	289	24	42896	-0.15463	0.56144	PCDHGB4
ENSG00000115844	2	172964167	172967628	4	2	42638	-0.15469	0.56147	DLX2
ENSG00000037749	5	153418466	153600038	471	32	42857	-0.15474	0.56149	MFAP3
ENSG00000117586	1	173152873	173176452	54	8	42833	-0.15484	0.56153	TNFSF4
ENSG00000170786	8	57212569	57233335	41	10	42876	-0.1551	0.56163	SDR16C5
ENSG00000175018	10	127265091	127371713	154	15	42731	-0.15512	0.56164	TEX36
ENSG00000122435	1	100598706	100616053	40	8	42893	-0.15536	0.56173	TRMT13
ENSG00000203697	1	223711349	223853436	265	23	42779	-0.15541	0.56175	CAPN8
ENSG00000120068	17	46688739	46692478	6	3	42679	-0.15588	0.56194	HOXB8
ENSG00000135966	2	105880871	105946491	196	24	42885	-0.15591	0.56195	TGFBRAP1
ENSG00000203837	10	118187379	118237469	126	13	42865	-0.15595	0.56196	PNLIPRP3
ENSG00000151458	4	125585207	125633887	78	13	42870	-0.15603	0.56199	ANKRD50
ENSG00000177200	16	53088945	53363062	618	24	42803	-0.15603	0.56199	CHD9
ENSG00000100650	14	70193617	70238722	92	11	42758	-0.15606	0.56201	SRSF5
ENSG00000086288	7	37888199	37940003	243	29	42845	-0.1561	0.56202	NME8
ENSG00000135090	12	118587606	118810750	383	19	42867	-0.15612	0.56203	TAOK3
ENSG00000155307	21	15857549	15955723	305	26	42727	-0.15616	0.56205	SAMSN1
ENSG00000206530	3	113005777	113160457	498	20	42889	-0.15638	0.56213	WDR52
ENSG00000144962	3	172607148	172859058	568	45	42811	-0.15645	0.56216	SPATA16
ENSG00000188152	9	99690592	99702535	3	2	42797	-0.15672	0.56227	NUTM2G
ENSG00000161914	19	11594242	11616738	66	6	42882	-0.15693	0.56235	ZNF653
ENSG00000197748	10	105889646	105992120	215	23	42784	-0.15697	0.56237	WDR96
ENSG00000074416	3	127407909	127542051	298	35	42761	-0.15704	0.5624	MGLL
ENSG00000198780	5	74073399	74162776	157	9	42892	-0.15736	0.56252	FAM169A
ENSG00000108691	17	32582304	32584222	3	1	42910	-0.15736	0.56252	CCL2
ENSG00000272268	2	6111712	6114374	9	3	42794	-0.15763	0.56263	DKFZP761K2322
ENSG00000176222	19	44376515	44405537	51	5	42859	-0.1577	0.56265	ZNF404
ENSG00000205330	12	55714346	55715408	4	1	42896	-0.15777	0.56268	OR6C1
ENSG00000141644	18	47793252	47808144	26	7	42864	-0.15778	0.56268	MBD1
ENSG00000163530	3	109012635	109035364	50	13	42676	-0.15788	0.56272	DPPA2
ENSG00000102794	13	77522632	77532777	23	8	42869	-0.15787	0.56272	IRG1
ENSG00000188269	19	14903302	14946188	141	24	42777	-0.15806	0.56279	OR7A5
ENSG00000130711	9	133539981	133558368	28	7	42704	-0.15833	0.5629	PRDM12
ENSG00000095059	19	12786531	12792716	7	4	42606	-0.15844	0.56294	DHPS
ENSG00000089847	19	4183351	4224811	97	13	42769	-0.15849	0.56296	ANKRD24
ENSG00000176749	17	30813637	30818274	3	1	42565	-0.15878	0.56308	CDK5R1
ENSG00000135622	2	74881355	74909186	24	4	42815	-0.15902	0.56317	SEMA4F
ENSG00000148229	9	116169515	116172952	5	1	42764	-0.15903	0.56318	POLE3
ENSG00000123358	12	52416616	52453291	75	18	42598	-0.15923	0.56326	NR4A1
ENSG00000177042	11	695428	705028	38	10	42753	-0.15947	0.56335	TMEM80
ENSG00000269165	10	52094298	52095876	4	2	42754	-0.15952	0.56337	AC069547.1
ENSG00000220201	19	10415479	10420556	10	4	42737	-0.15971	0.56344	ZGLP1
ENSG00000174607	4	115519611	115599380	133	17	42896	-0.1599	0.56352	UGT8
ENSG00000101213	20	62159778	62168723	20	4	42854	-0.16019	0.56363	PTK6
ENSG00000132478	17	73780681	73821886	83	12	42853	-0.1602	0.56364	UNK
ENSG00000095383	9	100961311	101017915	225	25	42884	-0.1605	0.56376	TBC1D2
ENSG00000138175	10	104433488	104474164	63	11	42821	-0.16051	0.56376	ARL3
ENSG00000171501	9	125315391	125316493	13	3	42893	-0.16065	0.56382	OR1N2
ENSG00000128313	22	36113919	36125530	49	6	42830	-0.16071	0.56384	APOL5
ENSG00000162959	2	32090129	32236299	216	14	42866	-0.16082	0.56388	MEMO1
ENSG00000164047	3	48264837	48266981	1	1	42885	-0.16082	0.56388	CAMP
ENSG00000160185	21	43824008	43867791	204	23	42803	-0.16084	0.56389	UBASH3A
ENSG00000052795	4	159690290	159829201	169	14	42831	-0.16093	0.56392	FNIP2
ENSG00000178395	1	223566715	223568812	7	1	42927	-0.16105	0.56397	C1orf65
ENSG00000248098	19	41884215	41930910	114	5	42841	-0.16107	0.56398	BCKDHA
ENSG00000141040	17	16454701	16472520	16	2	42783	-0.16114	0.56401	ZNF287
ENSG00000173110	1	161494036	161496681	5	2	41999	-0.16123	0.56404	HSPA6
ENSG00000237440	19	20718631	20748615	151	16	42703	-0.16129	0.56407	ZNF737
ENSG00000160326	9	136336217	136344259	25	8	42759	-0.16134	0.56409	SLC2A6
ENSG00000196139	10	5077546	5149878	341	35	42739	-0.16155	0.56417	AKR1C3
ENSG00000173253	9	1050354	1057552	1	1	42902	-0.16184	0.56429	DMRT2
ENSG00000152454	19	58452201	58459043	11	4	42833	-0.16199	0.56434	ZNF256
ENSG00000170647	11	100862811	100864663	11	3	42882	-0.16201	0.56435	TMEM133
ENSG00000136352	14	36985602	36990354	5	2	42834	-0.16206	0.56437	NKX2-1
ENSG00000173838	17	60778675	60885705	240	19	42762	-0.16207	0.56437	2010-03-01
ENSG00000164674	6	159071046	159185908	369	40	42810	-0.16244	0.56452	SYTL3
ENSG00000214239	6	159047471	159049322	4	2	42878	-0.16251	0.56455	AL591025.1
ENSG00000158373	6	26158349	26171577	12	3	42870	-0.16338	0.56489	HIST1H2BD
ENSG00000105198	19	40093164	40098116	8	5	42791	-0.16338	0.56489	LGALS13
ENSG00000188897	16	11453702	11617444	920	64	42723	-0.16343	0.56491	CTD-3088G3.8
ENSG00000120333	1	174979925	174992561	22	6	42758	-0.16351	0.56494	MRPS14
ENSG00000184702	22	19701987	19712295	5	2	42705	-0.16364	0.56499	2005-09-01
ENSG00000106484	7	130126012	130146133	40	9	42889	-0.1637	0.56502	MEST
ENSG00000266997	18	47322163	47363993	97	14	42882	-0.1638	0.56506	RP11-886H22.1
ENSG00000053372	1	19578033	19586622	52	8	42916	-0.1642	0.56521	MRTO4
ENSG00000186468	5	81569177	81574396	20	5	42803	-0.16452	0.56534	RPS23
ENSG00000186265	3	112182815	112218408	44	6	42769	-0.16471	0.56541	BTLA
ENSG00000171766	15	45653322	45694525	70	4	42915	-0.16471	0.56541	GATM
ENSG00000100401	22	41641615	41682255	83	11	42871	-0.16489	0.56548	RANGAP1
ENSG00000101187	20	61273797	61317137	101	21	42650	-0.165	0.56553	SLCO4A1
ENSG00000180398	2	47129009	47168994	172	19	42885	-0.16523	0.56562	MCFD2
ENSG00000092978	1	217600334	217804424	491	51	42824	-0.1654	0.56568	GPATCH2
ENSG00000124143	20	37230577	37279678	126	23	42815	-0.16577	0.56583	ARHGAP40
ENSG00000109065	17	72766686	72772506	17	3	42840	-0.16583	0.56586	NAT9
ENSG00000131037	19	55583388	55599291	51	8	42691	-0.16585	0.56586	EPS8L1
ENSG00000268091	12	131514221	131514769	1	1	42588	-0.16596	0.56591	AC078925.1
ENSG00000172379	15	80696692	80890278	466	56	42814	-0.16598	0.56591	ARNT2
ENSG00000179528	2	74724644	74730443	8	3	42783	-0.16603	0.56593	LBX2
ENSG00000115423	2	84743579	85046713	635	18	42887	-0.16606	0.56594	DNAH6
ENSG00000221996	11	4388493	4389616	2	1	42232	-0.16605	0.56594	OR52B4
ENSG00000139579	12	56615799	56623638	8	3	42812	-0.16613	0.56597	NABP2
ENSG00000076108	12	56989380	57030600	47	10	42854	-0.1662	0.566	BAZ2A
ENSG00000260240	16	59743897	59788752	106	18	42815	-0.16619	0.566	RP11-105C20.2
ENSG00000163945	4	1341054	1381837	151	16	42815	-0.16624	0.56602	UVSSA
ENSG00000160218	21	45432200	45526433	176	9	42838	-0.1663	0.56604	TRAPPC10
ENSG00000095585	10	97951458	98031344	224	40	42742	-0.16655	0.56614	BLNK
ENSG00000084636	1	32117848	32169920	83	16	42749	-0.16662	0.56617	COL16A1
ENSG00000115459	2	85581517	85618875	79	14	42836	-0.1674	0.56647	ELMOD3
ENSG00000154743	3	12525931	12581122	208	14	42877	-0.16741	0.56648	TSEN2
ENSG00000123472	1	47098409	47139539	69	4	42897	-0.16753	0.56652	ATPAF1
ENSG00000262576	5	140734768	140892546	367	28	42893	-0.16754	0.56653	PCDHGA4
ENSG00000157540	21	38738092	38889753	366	20	42852	-0.16759	0.56655	DYRK1A
ENSG00000117122	1	17300997	17307330	14	4	42726	-0.16771	0.56659	MFAP2
ENSG00000131626	11	70116806	70230509	222	9	42892	-0.16784	0.56664	PPFIA1
ENSG00000256980	6	73933267	73935493	5	2	42892	-0.16817	0.56678	KHDC1L
ENSG00000088035	1	63833261	63904233	149	17	42832	-0.16822	0.5668	ALG6
ENSG00000091527	3	133292574	133309105	44	8	42896	-0.16832	0.56683	CDV3
ENSG00000197992	12	10183276	10218565	53	7	42864	-0.16847	0.56689	CLEC9A
ENSG00000161955	17	7461609	7464925	5	3	42892	-0.16881	0.56703	TNFSF13
ENSG00000197079	17	39632941	39637392	17	4	42878	-0.16903	0.56711	KRT35
ENSG00000070190	4	100737990	100791311	197	26	42854	-0.1691	0.56714	DAPP1
ENSG00000101444	20	32868074	32899608	28	2	42893	-0.16914	0.56716	AHCY
ENSG00000167916	17	38854243	38860002	6	2	42906	-0.16928	0.56721	KRT24
ENSG00000173320	4	184774584	184944679	418	59	42609	-0.16931	0.56722	STOX2
ENSG00000165092	9	75515578	75695358	298	24	42708	-0.16954	0.56732	ALDH1A1
ENSG00000166441	11	8703958	8736306	66	13	42663	-0.16966	0.56736	RPL27A
ENSG00000224982	12	120031264	120079363	133	10	42860	-0.17021	0.56758	TMEM233
ENSG00000101150	20	62496596	62522898	59	9	42753	-0.17029	0.56761	TPD52L2
ENSG00000086102	9	33290509	33371155	104	16	42757	-0.17042	0.56766	NFX1
ENSG00000144668	3	37493606	37865005	954	74	42828	-0.17052	0.5677	ITGA9
ENSG00000203909	6	74062785	74064018	2	1	42785	-0.17058	0.56772	DPPA5
ENSG00000082781	3	124480795	124620265	446	28	42867	-0.17082	0.56782	ITGB5
ENSG00000090932	19	39989535	39999121	25	3	42775	-0.17111	0.56793	DLL3
ENSG00000089012	20	1609798	1638425	104	15	42853	-0.17111	0.56793	SIRPG
ENSG00000182771	10	87359312	88126250	2179	128	42817	-0.1712	0.56797	GRID1
ENSG00000070731	17	74559792	74583038	82	8	42740	-0.17142	0.56805	ST6GALNAC2
ENSG00000132142	17	35441923	35766909	321	17	42818	-0.17151	0.56809	ACACA
ENSG00000187720	15	71389291	72075722	1959	144	42796	-0.17164	0.56814	THSD4
ENSG00000180424	20	30028322	30038060	19	3	42223	-0.17163	0.56814	DEFB123
ENSG00000130487	22	50986462	50989451	11	5	42817	-0.1717	0.56816	KLHDC7B
ENSG00000166073	15	40091233	40213093	229	30	42755	-0.17197	0.56827	GPR176
ENSG00000138380	2	203776937	203851786	127	8	42905	-0.17218	0.56835	CARF
ENSG00000171444	5	112357796	112824527	1724	56	42872	-0.17236	0.56842	MCC
ENSG00000133773	12	82617460	82752584	269	18	42767	-0.17249	0.56847	CCDC59
ENSG00000090238	16	30103635	30108236	3	1	42684	-0.17265	0.56854	YPEL3
ENSG00000171492	1	90286573	90402170	99	22	42641	-0.17304	0.56869	LRRC8D
ENSG00000069248	1	229577045	229644103	123	5	42872	-0.17331	0.5688	NUP133
ENSG00000111145	12	96588160	96663613	177	35	42838	-0.17337	0.56882	ELK3
ENSG00000242173	16	318726	333003	31	10	42555	-0.17345	0.56885	ARHGDIG
ENSG00000090020	1	27425306	27493472	30	12	42675	-0.17353	0.56888	SLC9A1
ENSG00000173372	1	22962999	22966101	6	3	42888	-0.17373	0.56896	C1QA
ENSG00000100105	22	31721790	31742218	28	9	42896	-0.17402	0.56907	PATZ1
ENSG00000113212	5	140552243	140555957	12	3	42871	-0.17423	0.56916	PCDHB7
ENSG00000227345	10	51026325	51130715	75	8	42855	-0.17432	0.56919	PARG
ENSG00000080709	5	113696642	113832337	280	33	42815	-0.17451	0.56927	KCNN2
ENSG00000103544	16	19566562	19718115	432	35	42818	-0.17454	0.56928	C16orf62
ENSG00000215912	1	2567415	2718286	108	11	42871	-0.17481	0.56939	TTC34
ENSG00000163424	3	118864997	118878889	45	9	42907	-0.17515	0.56952	C3orf30
ENSG00000198270	12	112369086	112450970	122	6	42916	-0.17515	0.56952	TMEM116
ENSG00000164346	5	74062817	74072737	18	3	42898	-0.1752	0.56954	NSA2
ENSG00000151693	2	9346894	9545812	345	18	42756	-0.17587	0.5698	ASAP2
ENSG00000065485	3	122785909	122944074	443	39	42777	-0.17599	0.56985	PDIA5
ENSG00000171873	20	4201329	4229721	85	16	42644	-0.17599	0.56985	ADRA1D
ENSG00000050405	12	50569571	50677329	119	8	42867	-0.17636	0.56999	LIMA1
ENSG00000186190	20	31643230	31661434	58	9	42812	-0.17713	0.5703	BPIFB3
ENSG00000150995	3	4535032	4889524	1036	116	42699	-0.17717	0.57031	ITPR1
ENSG00000144029	2	95752952	95815179	19	4	42692	-0.17733	0.57038	MRPS5
ENSG00000116698	1	183441351	183567381	218	30	42783	-0.17736	0.57039	SMG7
ENSG00000116132	1	170631869	170708560	119	19	42762	-0.17744	0.57042	PRRX1
ENSG00000198083	17	39411636	39412616	1	1	42926	-0.17752	0.57045	KRTAP9-9
ENSG00000099194	10	102106881	102124591	25	6	42812	-0.17758	0.57047	SCD
ENSG00000129187	4	183811213	183839089	128	16	42552	-0.17765	0.5705	DCTD
ENSG00000221983	19	18682540	18688360	15	4	42756	-0.17765	0.5705	UBA52
ENSG00000156875	1	100503653	100548933	114	13	42885	-0.17767	0.57051	HIAT1
ENSG00000187783	10	45406648	45432450	73	10	42816	-0.17771	0.57053	TMEM72
ENSG00000172296	20	12989627	13147411	720	48	42850	-0.17786	0.57058	SPTLC3
ENSG00000166188	16	58028572	58034357	11	3	42865	-0.17811	0.57068	ZNF319
ENSG00000025772	20	43570771	43589127	21	5	42771	-0.17817	0.57071	TOMM34
ENSG00000166444	11	8714898	8932498	526	24	42804	-0.17824	0.57073	ST5
ENSG00000205269	6	11537938	11583757	144	17	42856	-0.17855	0.57086	TMEM170B
ENSG00000143556	1	153430220	153433177	6	2	42825	-0.17859	0.57087	S100A7
ENSG00000108469	17	73622925	73663269	54	9	42766	-0.1786	0.57087	RECQL5
ENSG00000106066	7	29034847	29235067	649	67	42688	-0.17891	0.571	CPVL
ENSG00000143126	1	109792641	109818372	71	13	42714	-0.17896	0.57102	CELSR2
ENSG00000104517	8	103265240	103425069	434	34	42905	-0.17897	0.57102	UBR5
ENSG00000205864	11	1718425	1718985	3	1	42679	-0.1792	0.57111	KRTAP5-6
ENSG00000172273	11	118992297	119006752	34	3	42906	-0.17924	0.57113	HINFP
ENSG00000164494	6	107473761	107780768	605	37	42809	-0.17941	0.57119	PDSS2
ENSG00000172361	18	47753563	47792892	93	10	42855	-0.18009	0.57146	CCDC11
ENSG00000164684	8	81540686	81787016	313	16	42667	-0.18048	0.57161	ZNF704
ENSG00000105549	19	361750	376013	25	7	42657	-0.18072	0.57171	THEG
ENSG00000169621	2	68694693	68858004	421	15	42838	-0.18096	0.5718	APLF
ENSG00000183688	17	289769	295730	15	4	42327	-0.18139	0.57197	FAM101B
ENSG00000109534	4	110736666	110745893	19	4	42838	-0.18145	0.57199	GAR1
ENSG00000105246	19	4229495	4237528	31	3	42782	-0.18144	0.57199	EBI3
ENSG00000132589	17	27206353	27224697	22	5	42715	-0.182	0.57221	FLOT2
ENSG00000144476	2	237476430	237491001	26	6	42700	-0.18232	0.57233	ACKR3
ENSG00000248383	5	140306302	140391929	182	14	42866	-0.18233	0.57234	PCDHAC1
ENSG00000107758	10	75196186	75255782	28	2	42922	-0.18267	0.57247	PPP3CB
ENSG00000169676	4	9783258	9785632	3	1	42762	-0.18285	0.57254	DRD5
ENSG00000164794	8	110975874	110988076	17	5	42847	-0.18298	0.57259	KCNV1
ENSG00000166987	12	57914493	57923931	9	2	42913	-0.18303	0.57261	MBD6
ENSG00000131068	20	29956421	29961726	4	2	42457	-0.18304	0.57262	DEFB118
ENSG00000165935	12	27619743	27655118	195	13	42882	-0.18308	0.57263	SMCO2
ENSG00000100012	22	30843946	30868036	58	13	42842	-0.18315	0.57266	SEC14L3
ENSG00000187164	10	118643742	118886097	210	13	42839	-0.18328	0.57271	KIAA1598
ENSG00000162779	1	179334855	179523870	1000	23	42901	-0.18349	0.57279	AXDND1
ENSG00000109854	11	20385231	20405329	51	8	42773	-0.18348	0.57279	HTATIP2
ENSG00000091409	2	173292082	173371181	325	25	42834	-0.18371	0.57288	ITGA6
ENSG00000185624	17	79801035	79818570	32	2	42695	-0.18374	0.57289	P4HB
ENSG00000165506	14	50091892	50101948	34	5	42848	-0.1838	0.57292	DNAAF2
ENSG00000125534	20	62152077	62153559	2	1	42839	-0.18385	0.57293	PPDPF
ENSG00000105398	19	48373723	48389654	55	7	42774	-0.18389	0.57295	SULT2A1
ENSG00000159592	1	46092976	46153785	119	7	42865	-0.18402	0.573	GPBP1L1
ENSG00000111077	12	53440753	53458156	25	7	42715	-0.18409	0.57303	TENC1
ENSG00000132026	19	12936292	12946242	13	3	42805	-0.18409	0.57303	RTBDN
ENSG00000006459	7	139784546	139876835	196	15	42849	-0.18426	0.57309	KDM7A
ENSG00000005884	17	48133332	48167845	63	8	42825	-0.18447	0.57318	ITGA3
ENSG00000175197	12	57910371	57914300	3	1	42916	-0.18453	0.5732	DDIT3
ENSG00000130305	7	72716514	72722864	2	1	42650	-0.18457	0.57322	NSUN5
ENSG00000008300	3	48673902	48700348	24	3	42876	-0.18481	0.57331	CELSR3
ENSG00000127334	12	68042118	68059186	24	5	42823	-0.18495	0.57337	DYRK2
ENSG00000136271	7	44605016	44614650	25	5	42859	-0.18542	0.57355	DDX56
ENSG00000125629	2	118846028	118868573	46	14	42818	-0.1855	0.57358	INSIG2
ENSG00000183011	17	7760003	7788556	49	8	42878	-0.18553	0.57359	LSMD1
ENSG00000136709	2	128458596	128568761	237	27	42884	-0.1856	0.57362	WDR33
ENSG00000166387	11	7534529	7678358	537	51	42798	-0.18559	0.57362	PPFIBP2
ENSG00000118276	18	29202210	29265799	119	16	42800	-0.18562	0.57363	B4GALT6
ENSG00000183850	19	23258012	23330021	139	12	42892	-0.18573	0.57367	ZNF730
ENSG00000100813	14	23527773	23564823	52	8	42853	-0.18585	0.57372	ACIN1
ENSG00000197408	19	41497204	41524303	95	11	42860	-0.18589	0.57373	CYP2B6
ENSG00000146678	7	45927956	45933267	17	5	42846	-0.18593	0.57375	IGFBP1
ENSG00000121853	3	172162923	172166246	8	3	42931	-0.18595	0.57376	GHSR
ENSG00000183111	5	148931510	149014531	236	23	42831	-0.18607	0.5738	ARHGEF37
ENSG00000188056	6	41196062	41206620	79	8	42891	-0.18626	0.57388	TREML4
ENSG00000011478	19	46195741	46207247	23	7	42704	-0.18686	0.57412	QPCTL
ENSG00000162063	16	2479395	2508855	57	3	42602	-0.18705	0.57419	CCNF
ENSG00000112319	6	133561736	133853258	773	48	42850	-0.18708	0.5742	EYA4
ENSG00000139842	13	113862552	113919399	96	2	42853	-0.18738	0.57432	CUL4A
ENSG00000138293	10	51565108	51590734	26	5	42459	-0.18741	0.57433	NCOA4
ENSG00000065325	17	9725523	9795419	192	13	42832	-0.18749	0.57436	GLP2R
ENSG00000268626	17	72346906	72348271	5	2	42722	-0.18751	0.57437	AC103809.2
ENSG00000239332	2	47043836	47086146	147	29	42740	-0.18756	0.57439	LINC01119
ENSG00000181718	11	55999490	56000737	12	4	42910	-0.18768	0.57444	OR5T2
ENSG00000073803	3	185000729	185206885	480	28	42842	-0.18773	0.57446	MAP3K13
ENSG00000035403	10	75757872	75879918	130	14	42762	-0.18785	0.5745	VCL
ENSG00000165669	10	120065401	120101840	54	14	42808	-0.18787	0.57451	FAM204A
ENSG00000105221	19	40736224	40791443	101	14	42796	-0.18792	0.57453	AKT2
ENSG00000109917	11	116648436	116658766	27	8	42903	-0.1881	0.5746	ZNF259
ENSG00000120451	11	130745331	130786404	214	12	42726	-0.18844	0.57474	SNX19
ENSG00000272790	11	112041253	112071394	65	12	42605	-0.1886	0.5748	AP002884.3
ENSG00000269099	13	25591541	25591675	1	1	42679	-0.18874	0.57485	LSP1
ENSG00000198755	6	35436185	35438562	7	3	42889	-0.18903	0.57496	RPL10A
ENSG00000135643	12	70760056	70828072	220	27	42816	-0.18918	0.57503	KCNMB4
ENSG00000162894	1	207077731	207096592	28	5	42762	-0.18948	0.57514	FAIM3
ENSG00000166796	11	18433854	18473605	171	10	42890	-0.18962	0.5752	LDHC
ENSG00000156599	11	57435219	57468659	50	9	42881	-0.18977	0.57525	ZDHHC5
ENSG00000116954	1	39303870	39325495	49	11	42663	-0.18982	0.57527	RRAGC
ENSG00000151882	5	43376747	43412493	59	8	42778	-0.18982	0.57528	CCL28
ENSG00000164347	5	74017029	74063196	80	8	42877	-0.18997	0.57533	GFM2
ENSG00000068745	3	48725436	48777786	75	9	42835	-0.19001	0.57535	IP6K2
ENSG00000124214	20	47729878	47804904	138	15	42885	-0.19	0.57535	STAU1
ENSG00000143226	1	161475220	161493803	39	7	42504	-0.19011	0.57539	FCGR2A
ENSG00000138629	15	74738318	74753523	21	3	42899	-0.19025	0.57544	UBL7
ENSG00000160844	7	99798283	99869855	125	15	42807	-0.19028	0.57546	GATS
ENSG00000250506	17	73996987	74002080	11	5	42878	-0.19033	0.57547	CDK3
ENSG00000122477	1	100614409	100643771	58	11	42876	-0.19043	0.57551	LRRC39
ENSG00000137440	4	15937192	15940363	9	3	42808	-0.19053	0.57555	FGFBP1
ENSG00000143552	1	153965161	154127592	203	16	42793	-0.19074	0.57564	NUP210L
ENSG00000214188	7	116593953	116738860	144	28	42813	-0.19077	0.57565	ST7-OT4
ENSG00000112210	6	57053607	57087078	24	5	42572	-0.19114	0.57579	RAB23
ENSG00000166118	11	133710526	133715433	22	3	42880	-0.19136	0.57588	SPATA19
ENSG00000143365	1	151778547	151804348	56	12	42492	-0.19148	0.57593	RORC
ENSG00000131094	17	43037061	43045439	25	7	42860	-0.19158	0.57596	C1QL1
ENSG00000172349	15	81451916	81605104	373	25	42824	-0.19164	0.57599	IL16
ENSG00000186860	17	39471173	39471947	4	2	42922	-0.19187	0.57608	KRTAP17-1
ENSG00000164080	3	51575160	51702683	75	20	42854	-0.19189	0.57609	RAD54L2
ENSG00000142961	1	47073387	47082563	17	2	42808	-0.19202	0.57614	MOB3C
ENSG00000160888	19	13261229	13265722	6	3	42509	-0.19225	0.57623	IER2
ENSG00000109576	4	170981373	171012850	79	14	42754	-0.19234	0.57626	AADAT
ENSG00000158234	3	138327448	138352218	34	5	42851	-0.19239	0.57628	FAIM
ENSG00000255823	11	10529434	10530723	6	3	42867	-0.19243	0.5763	MTRNR2L8
ENSG00000167578	19	41284121	41302847	62	12	42864	-0.19244	0.5763	RAB4B
ENSG00000151718	4	184020446	184241930	360	33	42817	-0.19245	0.57631	WWC2
ENSG00000131096	17	42030106	42081837	111	17	42783	-0.19251	0.57633	PYY
ENSG00000179632	8	145159402	145162514	3	1	42890	-0.19261	0.57637	MAF1
ENSG00000131507	5	141488070	141534005	163	13	42856	-0.19275	0.57642	NDFIP1
ENSG00000138646	4	89378268	89427314	21	6	42605	-0.1932	0.5766	HERC5
ENSG00000125503	19	55602281	55628927	31	9	42651	-0.19448	0.5771	PPP1R12C
ENSG00000253797	13	52598827	52607736	11	3	42896	-0.1945	0.57711	UTP14C
ENSG00000019991	7	81328322	81399754	118	10	42809	-0.19514	0.57736	HGF
ENSG00000109705	4	13542454	13546674	4	2	42884	-0.19522	0.57739	NKX3-2
ENSG00000157379	14	24759804	24769039	23	5	42896	-0.19522	0.57739	DHRS1
ENSG00000118733	1	102268130	102462586	486	45	42779	-0.19529	0.57742	OLFM3
ENSG00000105355	19	4838353	4867780	110	20	42410	-0.19539	0.57745	PLIN3
ENSG00000176208	17	29158988	29222887	126	6	42879	-0.19592	0.57766	ATAD5
ENSG00000158483	11	71498556	71512282	55	6	42577	-0.196	0.57769	FAM86C1
ENSG00000170920	19	9236688	9237626	3	1	42929	-0.19613	0.57775	OR7G3
ENSG00000197353	8	143831568	143833952	8	1	42763	-0.1962	0.57777	LYPD2
ENSG00000145996	6	20534688	21232635	2078	72	42814	-0.19621	0.57778	CDKAL1
ENSG00000130024	6	170104001	170124151	34	7	42911	-0.19623	0.57778	PHF10
ENSG00000167550	12	49458468	49463808	5	1	42931	-0.19623	0.57779	RHEBL1
ENSG00000261594	11	74951950	74954742	4	1	42893	-0.1963	0.57781	TPBGL
ENSG00000166477	15	52230222	52264003	74	6	42846	-0.19632	0.57782	LEO1
ENSG00000122592	7	27193335	27197555	6	3	42858	-0.19638	0.57784	HOXA7
ENSG00000196184	1	159409512	159410600	5	3	42934	-0.19677	0.578	OR10J1
ENSG00000132323	2	239079042	239112370	131	15	42878	-0.19705	0.57811	ILKAP
ENSG00000197296	20	42931478	42939809	12	3	42806	-0.19713	0.57814	FITM2
ENSG00000075407	10	38383264	38414472	98	7	42882	-0.19731	0.57821	ZNF37A
ENSG00000171103	2	29072687	29093167	31	5	42887	-0.19734	0.57822	TRMT61B
ENSG00000235109	6	28292470	28324048	93	13	42885	-0.19736	0.57823	ZSCAN31
ENSG00000144488	2	239008798	239041928	138	16	42568	-0.19755	0.5783	ESPNL
ENSG00000167377	16	71481500	71496998	32	9	42810	-0.19775	0.57838	ZNF23
ENSG00000143158	1	167885967	167906278	25	5	42798	-0.19779	0.57839	MPC2
ENSG00000163295	2	233320833	233324742	13	3	42668	-0.19796	0.57846	ALPI
ENSG00000167005	16	56463045	56486111	37	9	42876	-0.19794	0.57846	NUDT21
ENSG00000115009	2	228678558	228682272	1	1	42410	-0.19797	0.57847	CCL20
ENSG00000129195	17	6347735	6354789	23	7	42692	-0.19844	0.57865	FAM64A
ENSG00000145982	6	5261277	5771813	1511	133	42706	-0.19876	0.57877	FARS2
ENSG00000147434	8	42607763	42651535	88	9	42841	-0.19893	0.57884	CHRNA6
ENSG00000145216	4	54243810	55161439	2345	124	42762	-0.19928	0.57898	FIP1L1
ENSG00000143194	1	166958346	166991451	74	11	42831	-0.19934	0.579	MAEL
ENSG00000253767	5	140772381	140892546	281	24	42899	-0.19934	0.579	PCDHGA8
ENSG00000107821	10	102821598	102827888	9	4	42814	-0.19934	0.579	KAZALD1
ENSG00000128346	22	38339528	38349676	11	5	42703	-0.19945	0.57905	C22orf23
ENSG00000273294	5	33987279	34124633	212	21	42766	-0.19953	0.57908	RP11-1084J3.4
ENSG00000226124	2	200625267	200715896	173	26	42770	-0.19964	0.57912	FTCDNL1
ENSG00000091128	7	107663993	107770801	169	14	42826	-0.1997	0.57914	LAMB4
ENSG00000058804	1	54231133	54304533	101	7	42880	-0.19978	0.57917	NDC1
ENSG00000134249	1	120436156	120439118	4	1	42794	-0.1999	0.57922	ADAM30
ENSG00000137474	11	76839310	76926284	258	26	42660	-0.19994	0.57923	MYO7A
ENSG00000189167	13	32877837	32889481	54	5	42891	-0.19992	0.57923	ZAR1L
ENSG00000162433	1	65613232	65697828	172	14	42721	-0.2002	0.57934	AK4
ENSG00000172732	11	65624597	65635124	23	4	42897	-0.20058	0.57949	MUS81
ENSG00000068615	2	86441116	86565206	395	17	42876	-0.20068	0.57953	REEP1
ENSG00000136193	7	29959719	30029905	168	19	42860	-0.20071	0.57954	SCRN1
ENSG00000095110	11	114392437	114430617	77	6	42862	-0.20076	0.57955	NXPE1
ENSG00000144354	2	174219548	174233725	42	8	42859	-0.20081	0.57958	CDCA7
ENSG00000100731	14	71374122	71582099	481	24	42883	-0.20083	0.57959	PCNX
ENSG00000160223	21	45642874	45660849	67	12	42717	-0.20086	0.5796	ICOSLG
ENSG00000188981	4	3246096	3273465	90	7	42650	-0.20105	0.57967	MSANTD1
ENSG00000189195	1	92545862	92613393	123	9	42855	-0.20119	0.57972	BTBD8
ENSG00000204700	6	29141311	29142351	9	3	42883	-0.20126	0.57975	OR2J2
ENSG00000112964	5	42423879	42721979	501	33	42802	-0.20151	0.57985	GHR
ENSG00000189377	19	42932440	42947200	13	1	42871	-0.20157	0.57987	CXCL17
ENSG00000163584	3	170582664	170588272	11	2	42874	-0.20159	0.57988	RPL22L1
ENSG00000122912	10	70237756	70287231	184	14	42820	-0.2016	0.57988	SLC25A16
ENSG00000253320	8	103876528	103990104	299	28	42842	-0.20192	0.58001	KB-1507C5.2
ENSG00000090905	16	24741016	24838953	174	19	42844	-0.20201	0.58004	TNRC6A
ENSG00000135002	9	79000433	79009433	24	7	42847	-0.20202	0.58005	RFK
ENSG00000126368	17	38249040	38256978	8	3	42777	-0.20225	0.58014	NR1D1
ENSG00000132185	1	161676762	161684142	32	7	42850	-0.20232	0.58017	FCRLA
ENSG00000134258	1	117686209	117753556	172	22	42643	-0.20234	0.58018	VTCN1
ENSG00000080839	20	35624752	35724398	119	18	42832	-0.20238	0.58019	RBL1
ENSG00000254245	5	140723601	140892546	389	30	42891	-0.20252	0.58025	PCDHGA3
ENSG00000145476	4	187112674	187134610	80	11	42850	-0.20279	0.58035	CYP4V2
ENSG00000171159	9	130922539	130926207	6	2	42856	-0.20289	0.58039	C9orf16
ENSG00000152465	10	15144583	15210692	244	32	42745	-0.20295	0.58041	NMT2
ENSG00000138442	2	203739505	203879521	259	12	42890	-0.20296	0.58042	WDR12
ENSG00000170860	3	14219858	14242619	45	8	42870	-0.203	0.58043	LSM3
ENSG00000104783	19	44270685	44285409	39	11	42457	-0.20301	0.58044	KCNN4
ENSG00000213341	10	101948055	101989376	87	11	42892	-0.20311	0.58048	CHUK
ENSG00000166246	16	4784273	4799397	54	5	42834	-0.20329	0.58054	C16orf71
ENSG00000148120	9	97488983	97849441	661	24	42869	-0.20368	0.5807	C9orf3
ENSG00000113070	5	139712428	139726216	29	7	42510	-0.20401	0.58083	HBEGF
ENSG00000108375	17	56429861	56494956	101	13	42832	-0.20404	0.58084	RNF43
ENSG00000118418	6	79910962	79944406	78	10	42795	-0.2044	0.58098	HMGN3
ENSG00000167094	9	130478345	130493879	24	3	42861	-0.205	0.58121	TTC16
ENSG00000116138	1	15853308	15918874	197	13	42862	-0.20505	0.58123	DNAJC16
ENSG00000165915	11	47428683	47438047	21	5	42875	-0.2051	0.58125	SLC39A13
ENSG00000165556	13	28536274	28545276	17	4	42818	-0.20515	0.58127	CDX2
ENSG00000168904	15	99791567	99930934	391	22	42829	-0.20519	0.58129	LRRC28
ENSG00000204314	6	32116136	32122150	6	3	42928	-0.20524	0.58131	PRRT1
ENSG00000186417	15	51633826	51700210	258	22	42830	-0.20583	0.58154	GLDN
ENSG00000204628	5	180663909	180675096	46	7	42796	-0.20593	0.58158	GNB2L1
ENSG00000186827	1	1146706	1149518	7	3	42717	-0.20608	0.58164	TNFRSF4
ENSG00000154914	17	9548015	9633008	170	19	42717	-0.20614	0.58166	USP43
ENSG00000141905	19	3359561	3469215	259	29	42477	-0.20615	0.58166	NFIC
ENSG00000165323	11	92085262	92629618	1066	43	42842	-0.20687	0.58194	FAT3
ENSG00000189144	19	38226734	38307940	160	21	42862	-0.20685	0.58194	ZNF573
ENSG00000107554	10	101635334	101769676	380	20	42848	-0.20693	0.58197	DNMBP
ENSG00000112851	5	65222303	65378377	134	12	42732	-0.20718	0.58206	ERBB2IP
ENSG00000162039	16	1883984	1934295	323	5	42885	-0.20726	0.58209	MEIOB
ENSG00000095319	9	131709978	131769375	52	5	42812	-0.20726	0.5821	NUP188
ENSG00000154889	18	11882621	11909222	81	12	42581	-0.20737	0.58214	MPPE1
ENSG00000273003	11	64781654	64808042	80	11	42826	-0.20745	0.58217	RP11-399J13.3
ENSG00000139178	12	7242183	7261869	59	12	42841	-0.20748	0.58218	C1RL
ENSG00000155846	5	149109861	149234585	382	39	42806	-0.20757	0.58222	PPARGC1B
ENSG00000179284	19	13075973	13085567	10	5	42471	-0.20764	0.58224	DAND5
ENSG00000187994	19	39358470	39368919	21	6	42782	-0.20792	0.58235	RINL
ENSG00000228300	19	1275026	1279248	5	1	42369	-0.20794	0.58236	C19orf24
ENSG00000166111	12	109304658	109459045	281	26	42589	-0.20797	0.58237	SVOP
ENSG00000261611	16	71481503	71523214	71	13	42822	-0.20802	0.58239	AC010547.9
ENSG00000135604	6	144471663	144509507	67	11	42852	-0.20812	0.58243	STX11
ENSG00000141971	19	17516531	17544533	95	11	42737	-0.20825	0.58248	MVB12A
ENSG00000166984	6	167559902	167610401	118	21	42751	-0.20837	0.58253	TCP10L2
ENSG00000268927	16	70695570	70699739	4	2	42464	-0.20862	0.58263	FLJ00418
ENSG00000249222	22	43035809	43036607	3	1	42788	-0.20864	0.58264	ATP5L2
ENSG00000144843	3	119298115	119308792	22	8	42477	-0.20892	0.58275	ADPRH
ENSG00000160180	21	43731777	43735761	9	3	42613	-0.20908	0.58281	TFF3
ENSG00000135740	16	67271586	67306093	37	9	42867	-0.2092	0.58285	SLC9A5
ENSG00000180386	17	39431911	39432949	1	1	42924	-0.20925	0.58287	KRTAP9-7
ENSG00000106605	7	43798279	43846939	81	11	42882	-0.20938	0.58292	BLVRA
ENSG00000146090	5	179527795	179636153	430	66	42676	-0.20947	0.58296	RASGEF1C
ENSG00000182938	17	72931814	72946087	38	9	42628	-0.2095	0.58297	OTOP3
ENSG00000088832	20	1349622	1373806	53	10	42721	-0.20949	0.58297	FKBP1A
ENSG00000162621	1	74935562	74978298	29	3	42668	-0.20953	0.58298	LRRC53
ENSG00000092208	14	39583427	39606177	63	13	42869	-0.20951	0.58298	GEMIN2
ENSG00000262664	17	1945327	1946724	5	2	42448	-0.20961	0.58301	OVCA2
ENSG00000047315	4	57843888	57897334	148	17	42880	-0.20986	0.58311	POLR2B
ENSG00000110274	11	117185273	117283984	231	26	42837	-0.2099	0.58313	CEP164
ENSG00000113318	5	79950467	80172279	593	25	42863	-0.21008	0.5832	MSH3
ENSG00000254997	11	71259466	71260653	6	2	42007	-0.21052	0.58337	KRTAP5-9
ENSG00000164532	7	35242042	35293758	110	7	42818	-0.21055	0.58338	TBX20
ENSG00000067167	8	71485677	71520622	75	11	42870	-0.21063	0.58341	TRAM1
ENSG00000106823	9	95256365	95298937	98	13	42903	-0.21069	0.58343	ECM2
ENSG00000196549	3	154741913	154901497	257	29	42741	-0.21079	0.58347	MME
ENSG00000157211	1	54598747	54619443	88	16	42645	-0.2109	0.58352	CDCP2
ENSG00000160325	9	136325089	136335970	30	8	42716	-0.21161	0.58379	CACFD1
ENSG00000004142	17	26673659	26684545	12	5	42831	-0.21183	0.58388	POLDIP2
ENSG00000182307	8	146277764	146281416	3	1	42761	-0.21184	0.58389	C8orf33
ENSG00000071991	18	64168320	64271375	201	23	42787	-0.21194	0.58392	CDH19
ENSG00000174720	4	113558120	113578748	38	11	42880	-0.21207	0.58398	LARP7
ENSG00000129245	17	7494548	7518189	34	8	42785	-0.21219	0.58402	FXR2
ENSG00000128645	2	177053307	177055688	3	1	42917	-0.21234	0.58408	HOXD1
ENSG00000254221	5	140729828	140892546	380	30	42893	-0.21239	0.5841	PCDHGB1
ENSG00000148335	9	132371163	132398209	94	13	42780	-0.21287	0.58429	NTMT1
ENSG00000198535	15	62359176	62363116	7	3	42896	-0.21289	0.5843	C2CD4A
ENSG00000186847	17	39738531	39743173	7	2	42478	-0.21297	0.58432	KRT14
ENSG00000116133	1	55315306	55352891	124	15	42861	-0.21298	0.58433	DHCR24
ENSG00000014919	10	101471601	101491857	28	5	42857	-0.21301	0.58434	COX15
ENSG00000049249	1	7979907	8000926	43	6	42735	-0.21305	0.58435	TNFRSF9
ENSG00000198522	2	27851114	27874375	43	7	42826	-0.21318	0.58441	GPN1
ENSG00000167914	17	38119226	38134019	43	7	42671	-0.21326	0.58444	GSDMA
ENSG00000188916	10	128933694	128994422	145	17	42854	-0.21355	0.58455	FAM196A
ENSG00000075035	12	108523248	108644314	322	25	42794	-0.21354	0.58455	WSCD2
ENSG00000083444	1	11994262	12035595	105	10	42841	-0.21413	0.58478	PLOD1
ENSG00000182533	3	8775486	8883492	448	49	42750	-0.21421	0.58481	CAV3
ENSG00000138074	2	27422455	27435826	27	6	42893	-0.21448	0.58491	SLC5A6
ENSG00000167693	17	702553	883010	504	65	42616	-0.2147	0.585	NXN
ENSG00000076321	1	173684080	173755840	66	8	42852	-0.21474	0.58502	KLHL20
ENSG00000174996	11	66024765	66035331	14	4	42914	-0.2148	0.58504	KLC2
ENSG00000240694	8	26362202	26371608	17	6	42877	-0.21483	0.58505	PNMA2
ENSG00000145912	5	177576461	177580968	9	3	42798	-0.21495	0.5851	NHP2
ENSG00000205409	11	5862158	5863182	9	1	42146	-0.2151	0.58515	OR52E6
ENSG00000171033	8	79428374	79517502	190	17	42777	-0.21517	0.58518	PKIA
ENSG00000106682	7	73588575	73611431	20	7	42738	-0.21531	0.58524	EIF4H
ENSG00000106546	7	17338246	17385776	46	12	42854	-0.21539	0.58527	AHR
ENSG00000104859	19	45542298	45574214	52	8	42732	-0.21558	0.58534	CLASRP
ENSG00000206262	3	138666076	138672293	18	2	42897	-0.21559	0.58535	C3orf72
ENSG00000091181	3	3111233	3168297	101	24	42467	-0.21562	0.58536	IL5RA
ENSG00000171291	19	11959541	11994565	101	14	42777	-0.21589	0.58546	ZNF439
ENSG00000149150	11	57252007	57283259	51	9	42779	-0.2164	0.58566	SLC43A1
ENSG00000183087	13	114523522	114567046	174	19	42793	-0.21651	0.58571	GAS6
ENSG00000232070	14	21567096	21571883	5	3	42212	-0.21654	0.58572	TMEM253
ENSG00000187446	15	41523037	41574043	109	11	42822	-0.21669	0.58577	CHP1
ENSG00000170509	4	88224941	88244058	55	13	42860	-0.2167	0.58578	HSD17B13
ENSG00000139117	12	39040624	39301232	500	24	42865	-0.2168	0.58582	CPNE8
ENSG00000011028	17	60704762	60770958	102	15	42794	-0.21691	0.58586	MRC2
ENSG00000140848	16	57126449	57181878	195	37	42848	-0.21697	0.58588	CPNE2
ENSG00000112706	6	76630832	76782395	286	33	42736	-0.21699	0.58589	IMPG1
ENSG00000177186	1	248486894	248487899	7	2	42843	-0.21709	0.58593	OR2M7
ENSG00000233041	15	40643234	40648635	15	5	42773	-0.21721	0.58598	PHGR1
ENSG00000181392	19	36494209	36499695	9	4	42708	-0.21736	0.58603	SYNE4
ENSG00000160439	19	55550476	55582659	152	20	42729	-0.2177	0.58617	RDH13
ENSG00000197891	11	64358113	64369820	34	3	42864	-0.21775	0.58619	SLC22A12
ENSG00000148600	10	85954410	85979377	85	14	42842	-0.21779	0.58621	CDHR1
ENSG00000170486	12	52979373	52995322	73	11	42907	-0.21806	0.58631	KRT72
ENSG00000133640	12	85430092	85657002	269	16	42812	-0.2181	0.58632	LRRIQ1
ENSG00000035141	2	70523107	70529222	13	2	42905	-0.21831	0.58641	FAM136A
ENSG00000140675	16	31494323	31502181	6	3	42837	-0.21838	0.58643	SLC5A2
ENSG00000162639	1	109190912	109204148	17	7	42707	-0.21879	0.58659	HENMT1
ENSG00000151640	10	134000404	134019280	44	8	42788	-0.21884	0.58661	DPYSL4
ENSG00000111885	6	119498374	119670926	636	26	42844	-0.21896	0.58666	MAN1A1
ENSG00000121621	11	28042167	28129855	109	15	42877	-0.21898	0.58667	KIF18A
ENSG00000072195	2	220299568	220363009	113	18	42697	-0.21915	0.58673	SPEG
ENSG00000143536	1	152381719	152386739	6	2	42864	-0.21951	0.58688	CRNN
ENSG00000170310	17	9153788	9479908	581	69	42650	-0.2196	0.58691	STX8
ENSG00000140479	15	101840818	102065405	801	90	42763	-0.21999	0.58706	PCSK6
ENSG00000186160	1	47533160	47583991	96	4	42789	-0.22076	0.58736	CYP4Z1
ENSG00000092421	5	115779312	115910630	333	48	42783	-0.22078	0.58737	SEMA6A
ENSG00000166428	14	105391153	105399574	30	4	42837	-0.22105	0.58747	PLD4
ENSG00000100490	14	50796310	50883179	230	27	42799	-0.22107	0.58748	CDKL1
ENSG00000053770	14	57735627	57756797	17	4	42669	-0.22169	0.58772	AP5M1
ENSG00000075413	14	103851729	103970168	267	10	42848	-0.22175	0.58775	MARK3
ENSG00000148444	10	22604903	22609235	2	1	42927	-0.22181	0.58777	COMMD3
ENSG00000129277	17	34430983	34433014	9	1	42659	-0.22189	0.5878	CCL4
ENSG00000177791	10	75391412	75401515	13	2	42394	-0.22201	0.58785	MYOZ1
ENSG00000184566	11	33902189	33903338	5	2	42836	-0.22204	0.58786	AC132216.1
ENSG00000165338	10	93170096	93274586	95	4	42911	-0.22216	0.5879	HECTD2
ENSG00000205111	2	39402787	39456729	127	9	42852	-0.2222	0.58792	CDKL4
ENSG00000158163	3	137780832	137834660	112	7	42879	-0.22228	0.58795	DZIP1L
ENSG00000165819	14	21966277	21979517	20	3	42807	-0.22237	0.58799	METTL3
ENSG00000131759	17	38465444	38513094	56	9	42819	-0.22244	0.58801	RARA
ENSG00000134851	4	56262124	56319564	150	14	42907	-0.22287	0.58818	TMEM165
ENSG00000143344	1	183605220	183897665	803	41	42850	-0.22292	0.5882	RGL1
ENSG00000187024	9	130455257	130487152	25	6	42739	-0.22299	0.58823	PTRH1
ENSG00000153094	2	111876955	111926024	89	12	42782	-0.22308	0.58826	BCL2L11
ENSG00000173950	3	194789008	194991896	595	36	42805	-0.22308	0.58826	XXYLT1
ENSG00000105618	19	54618837	54635140	41	9	42717	-0.22306	0.58826	PRPF31
ENSG00000162804	2	241938255	242034983	258	30	42754	-0.22334	0.58836	SNED1
ENSG00000135124	12	121647660	121671909	83	10	42888	-0.22353	0.58844	P2RX4
ENSG00000114786	3	52009066	52023199	7	3	42762	-0.2236	0.58847	ABHD14A-ACY1
ENSG00000243989	3	52009066	52023213	7	3	42762	-0.2236	0.58847	ACY1
ENSG00000196683	7	22852251	22862470	62	8	42891	-0.22382	0.58855	TOMM7
ENSG00000204006	1	51567906	51613752	58	8	42854	-0.22384	0.58856	C1orf185
ENSG00000244486	22	20778874	20792146	42	9	42817	-0.22409	0.58866	SCARF2
ENSG00000169918	15	31775329	32162992	911	35	42819	-0.22442	0.58879	OTUD7A
ENSG00000157954	7	5229819	5273457	160	25	42820	-0.2247	0.58889	WIPI2
ENSG00000042832	8	133879203	134147147	849	43	42795	-0.22474	0.58891	TG
ENSG00000110104	11	60609544	60618554	31	9	42700	-0.22482	0.58894	CCDC86
ENSG00000204979	11	60282886	60310194	64	7	42889	-0.22489	0.58897	MS4A13
ENSG00000184575	12	64798130	64844907	65	11	42875	-0.22511	0.58905	XPOT
ENSG00000163781	3	133317019	133380737	183	18	42853	-0.22519	0.58909	TOPBP1
ENSG00000069482	11	68451247	68458643	9	2	42572	-0.2252	0.58909	GAL
ENSG00000136939	9	125486269	125487204	1	1	42901	-0.22524	0.5891	OR1L4
ENSG00000110975	12	33527173	33592754	208	19	42891	-0.22538	0.58916	SYT10
ENSG00000161958	17	7341592	7348256	9	3	42762	-0.22579	0.58932	FGF11
ENSG00000145391	4	140417095	140527853	247	45	42666	-0.22624	0.58949	SETD7
ENSG00000221938	7	143826151	143827162	2	1	42160	-0.22654	0.58961	OR2A14
ENSG00000085741	11	75897369	75921780	71	13	42776	-0.22678	0.5897	WNT11
ENSG00000170085	5	175665365	175772994	182	15	42890	-0.22693	0.58976	SIMC1
ENSG00000123104	12	26490342	26986131	1478	92	42840	-0.22694	0.58976	ITPR2
ENSG00000125772	20	5525085	5591672	163	19	42614	-0.22697	0.58977	GPCPD1
ENSG00000069943	15	55611158	55647846	109	16	42883	-0.22732	0.58991	PIGB
ENSG00000173276	21	43406940	43430496	51	9	42779	-0.22738	0.58993	ZBTB21
ENSG00000131408	19	50832910	50886239	92	9	42765	-0.2275	0.58998	NR1H2
ENSG00000131437	5	132028320	132073330	72	4	42756	-0.22753	0.58999	KIF3A
ENSG00000034693	6	143771944	143811147	65	7	42861	-0.22753	0.58999	PEX3
ENSG00000168434	16	23399814	23464501	81	6	42888	-0.22772	0.59007	COG7
ENSG00000106013	7	117854727	117882785	60	7	42884	-0.22777	0.59009	ANKRD7
ENSG00000094661	19	15197791	15199032	12	3	42857	-0.22777	0.59009	OR1I1
ENSG00000120699	13	37572953	37583750	14	2	42887	-0.22791	0.59014	EXOSC8
ENSG00000161652	19	50655805	50666452	8	2	42807	-0.22797	0.59017	IZUMO2
ENSG00000223510	17	14138990	14140179	1	1	41479	-0.22815	0.59024	CDRT15
ENSG00000120889	8	22877646	22926692	138	23	42669	-0.22818	0.59025	TNFRSF10B
ENSG00000071282	3	8543393	8609805	253	21	42821	-0.22882	0.5905	LMCD1
ENSG00000107954	10	105253736	105352309	251	33	42777	-0.22885	0.59051	NEURL1
ENSG00000075429	17	64831235	64881603	161	36	42702	-0.22894	0.59054	CACNG5
ENSG00000257599	12	29542227	29640421	283	16	42867	-0.22911	0.59061	OVCH1-AS1
ENSG00000176979	4	165953105	165962896	12	3	42827	-0.22932	0.59069	TRIM60
ENSG00000174233	12	49159975	49182820	37	4	42360	-0.22943	0.59073	ADCY6
ENSG00000162576	1	1288069	1297157	23	3	42861	-0.22946	0.59075	MXRA8
ENSG00000118094	11	118528026	118550399	40	5	42813	-0.23004	0.59097	TREH
ENSG00000003137	2	72356367	72375167	28	7	42732	-0.23008	0.59099	CYP26B1
ENSG00000139505	13	25802307	25862147	98	7	42861	-0.23012	0.591	MTMR6
ENSG00000171634	17	65821640	65980494	244	10	42837	-0.23012	0.591	BPTF
ENSG00000106976	9	130965658	131017527	86	11	42688	-0.23037	0.5911	DNM1
ENSG00000186197	1	236511562	236648214	469	35	42662	-0.23039	0.59111	EDARADD
ENSG00000117020	1	243651535	244014381	424	17	42851	-0.23049	0.59114	AKT3
ENSG00000101350	20	30865467	30922814	75	8	42865	-0.2306	0.59119	KIF3B
ENSG00000136492	17	59758627	59940882	258	16	42784	-0.23068	0.59122	BRIP1
ENSG00000049167	5	60169658	60240900	133	15	42874	-0.23091	0.59131	ERCC8
ENSG00000088002	19	49055332	49102682	236	25	42535	-0.23102	0.59135	SULT2B1
ENSG00000162444	1	10057264	10076078	35	4	42860	-0.23103	0.59136	RBP7
ENSG00000214517	11	73882144	73965748	124	10	42879	-0.23104	0.59136	PPME1
ENSG00000084676	2	24714783	24993571	603	28	42860	-0.23141	0.5915	NCOA1
ENSG00000167815	19	12907634	12912694	15	3	42842	-0.23144	0.59151	PRDX2
ENSG00000182898	1	152056620	152061540	1	1	42499	-0.23144	0.59152	TCHHL1
ENSG00000129250	17	4901243	4931696	73	13	42854	-0.23167	0.5916	KIF1C
ENSG00000255038	11	65834748	65837090	4	2	42867	-0.23174	0.59163	RP11-1167A19.2
ENSG00000196187	1	226033237	226070069	104	13	42800	-0.23214	0.59178	TMEM63A
ENSG00000148677	10	92671853	92681033	14	7	42773	-0.23227	0.59183	ANKRD1
ENSG00000204642	6	29690552	29706305	149	15	42918	-0.23231	0.59185	HLA-F
ENSG00000165807	14	65016620	65056098	103	14	42840	-0.23263	0.59198	PPP1R36
ENSG00000076242	3	37034823	37107380	134	12	42901	-0.23266	0.59199	MLH1
ENSG00000198807	14	37126773	37148920	66	12	42708	-0.23269	0.592	PAX9
ENSG00000008513	8	134467091	134584183	408	62	42711	-0.23279	0.59204	ST3GAL1
ENSG00000169359	3	155538813	155572218	85	9	42801	-0.23289	0.59208	SLC33A1
ENSG00000081791	5	141303373	141321612	36	4	42720	-0.23318	0.59219	KIAA0141
ENSG00000111321	12	6484211	6500733	4	1	42584	-0.23318	0.59219	LTBR
ENSG00000185290	7	56182374	56184093	2	1	42845	-0.23324	0.59221	NUPR1L
ENSG00000108055	10	112327449	112364394	88	8	42892	-0.23332	0.59224	SMC3
ENSG00000186517	1	161016736	161039760	43	10	42747	-0.23357	0.59234	ARHGAP30
ENSG00000156575	11	57144242	57148623	8	3	42763	-0.23356	0.59234	PRG3
ENSG00000119335	9	131445703	131458679	7	3	42530	-0.23367	0.59238	SET
ENSG00000172940	3	38307303	38319806	17	2	42924	-0.23373	0.5924	SLC22A13
ENSG00000186818	19	55155340	55181810	80	8	42840	-0.23449	0.5927	LILRB4
ENSG00000112078	6	36410544	36458920	105	9	42877	-0.23482	0.59282	KCTD20
ENSG00000124370	2	71336814	71357369	69	7	42770	-0.23512	0.59294	MCEE
ENSG00000128891	15	40820882	40857256	98	9	42860	-0.23538	0.59304	C15orf57
ENSG00000002016	12	1021243	1099219	180	27	42758	-0.23549	0.59308	RAD52
ENSG00000082014	7	150935850	150974982	98	17	42722	-0.23576	0.59319	SMARCD3
ENSG00000100836	14	23790498	23795394	7	4	42639	-0.23584	0.59322	PABPN1
ENSG00000137497	11	71713910	71791739	142	7	42887	-0.23614	0.59334	NUMA1
ENSG00000261210	16	19297061	19333467	125	14	42855	-0.23636	0.59342	CLEC19A
ENSG00000124785	6	5998232	6007200	26	5	42716	-0.23642	0.59345	NRN1
ENSG00000183762	22	29469066	29564321	276	25	42748	-0.23647	0.59347	KREMEN1
ENSG00000224051	1	1260136	1264277	10	2	42901	-0.23667	0.59354	GLTPD1
ENSG00000142185	21	45770046	45862964	179	14	42779	-0.23693	0.59365	TRPM2
ENSG00000114933	2	206858445	206951027	195	20	42857	-0.23735	0.59381	INO80D
ENSG00000167194	16	30034655	30039057	4	2	42760	-0.23742	0.59384	C16orf92
ENSG00000117507	1	171106879	171130707	95	9	42881	-0.23748	0.59386	FMO6P
ENSG00000139624	12	50523575	50561288	51	5	42858	-0.23808	0.59409	CERS5
ENSG00000174788	19	7696497	7698634	7	1	42717	-0.23817	0.59412	PCP2
ENSG00000150076	10	32832297	33171802	1070	25	42885	-0.23822	0.59415	C10ORF68
ENSG00000125386	4	2626988	2734292	264	21	42855	-0.23838	0.59421	FAM193A
ENSG00000163093	2	170335688	170382432	112	18	42896	-0.23849	0.59425	BBS5
ENSG00000251569	2	170335990	170382432	112	18	42896	-0.23849	0.59425	RP11-724O16.1
ENSG00000144061	2	110879888	110962643	116	8	42816	-0.23859	0.59429	NPHP1
ENSG00000108819	17	48211104	48227991	19	7	42652	-0.23872	0.59434	PPP1R9B
ENSG00000185615	16	333152	337215	15	5	42825	-0.23876	0.59435	PDIA2
ENSG00000157315	16	69377151	69385712	18	7	42803	-0.23875	0.59435	TMED6
ENSG00000120334	1	173768688	173793858	24	4	42843	-0.23889	0.5944	CENPL
ENSG00000118596	12	59989848	60176395	411	22	42823	-0.23892	0.59442	SLC16A7
ENSG00000133858	12	72003252	72061505	83	8	42855	-0.23892	0.59442	ZFC3H1
ENSG00000158473	1	158149737	158154686	7	2	42898	-0.23945	0.59462	CD1D
ENSG00000161277	19	36525887	36545664	44	9	42884	-0.2396	0.59468	THAP8
ENSG00000152558	11	102267063	102341115	135	15	42796	-0.23975	0.59474	TMEM123
ENSG00000006788	17	10201401	10276447	233	29	42769	-0.2398	0.59476	MYH13
ENSG00000175305	8	95891998	95908906	43	9	42866	-0.24001	0.59484	CCNE2
ENSG00000112902	5	9035138	9546187	1372	115	42812	-0.24026	0.59493	SEMA5A
ENSG00000187260	7	151072995	151107813	106	25	42531	-0.24027	0.59494	WDR86
ENSG00000169302	5	146614526	146767415	603	41	42803	-0.2403	0.59495	STK32A
ENSG00000112658	6	43139037	43149243	11	3	42812	-0.2404	0.59499	SRF
ENSG00000129351	19	10764937	10803093	50	7	42824	-0.24051	0.59503	ILF3
ENSG00000258790	14	35591755	35786680	546	23	42853	-0.24069	0.5951	KIAA0391
ENSG00000181009	11	5798864	5799897	1	1	41508	-0.24072	0.59511	OR52N5
ENSG00000152127	2	134877554	135212192	774	66	42801	-0.24083	0.59516	MGAT5
ENSG00000162946	1	231762561	232177018	1037	99	42778	-0.2412	0.5953	DISC1
ENSG00000110171	11	6469843	6495689	42	8	42740	-0.24151	0.59542	TRIM3
ENSG00000205138	19	36486090	36487220	2	1	42422	-0.24165	0.59547	SDHAF1
ENSG00000154262	17	67074843	67138029	99	9	42753	-0.2417	0.59549	ABCA6
ENSG00000135525	6	136663875	136871957	125	3	42866	-0.24172	0.5955	MAP7
ENSG00000185630	1	164524821	164868533	638	71	42753	-0.24177	0.59552	PBX1
ENSG00000143006	1	53925072	53933161	26	6	42919	-0.24181	0.59554	DMRTB1
ENSG00000186924	21	31973414	31973612	1	1	42917	-0.24201	0.59561	KRTAP22-1
ENSG00000162494	1	13801445	13840543	56	12	42585	-0.24206	0.59563	LRRC38
ENSG00000108679	17	76967320	76976191	21	7	42828	-0.24208	0.59564	LGALS3BP
ENSG00000134802	11	57174427	57195053	35	9	42723	-0.2421	0.59565	SLC43A3
ENSG00000175820	13	103381801	103389159	9	4	42904	-0.24211	0.59565	CCDC168
ENSG00000129990	19	55682567	55691809	56	7	42822	-0.24249	0.5958	SYT5
ENSG00000182585	4	75174190	75181024	7	1	42934	-0.24253	0.59581	EPGN
ENSG00000140563	15	94774767	95023632	565	60	42678	-0.24271	0.59588	MCTP2
ENSG00000137947	1	89318615	89357627	106	9	42854	-0.24272	0.59589	GTF2B
ENSG00000044115	5	137946656	138270723	350	8	42813	-0.24318	0.59607	CTNNA1
ENSG00000104863	19	49617581	49621717	15	3	42869	-0.24326	0.5961	LIN7B
ENSG00000006059	17	39502344	39507064	9	3	42877	-0.24339	0.59615	KRT33A
ENSG00000107902	10	126150403	126306457	774	51	42738	-0.24349	0.59619	LHPP
ENSG00000171201	4	71235810	71255961	94	10	42894	-0.24361	0.59623	SMR3B
ENSG00000064651	5	127419458	127525380	169	15	42871	-0.2436	0.59623	SLC12A2
ENSG00000248919	7	99017372	99063820	82	9	42881	-0.24368	0.59626	ATP5J2-PTCD1
ENSG00000183807	6	117073363	117086886	43	11	42722	-0.24369	0.59627	FAM162B
ENSG00000234545	7	92190107	92219708	57	8	42824	-0.24373	0.59628	FAM133B
ENSG00000168779	3	157814948	157824292	24	3	42818	-0.24389	0.59634	SHOX2
ENSG00000248369	4	133356957	133368390	18	5	42878	-0.24398	0.59638	RP11-62N21.1
ENSG00000144152	2	112895962	112945791	121	20	42832	-0.24419	0.59646	FBLN7
ENSG00000197879	17	1367392	1396106	69	21	42495	-0.24421	0.59647	MYO1C
ENSG00000175792	3	127783621	127872757	179	10	42890	-0.24446	0.59656	RUVBL1
ENSG00000115414	2	216225163	216300895	222	23	42750	-0.2445	0.59658	FN1
ENSG00000124812	6	49801970	49844809	115	9	42898	-0.24451	0.59658	CRISP1
ENSG00000112761	6	112375275	112392171	28	6	42832	-0.24457	0.5966	WISP3
ENSG00000102531	13	49550048	49783915	276	19	42837	-0.24463	0.59663	FNDC3A
ENSG00000136379	15	80972025	81047962	252	23	42828	-0.24478	0.59669	ABHD17C
ENSG00000249860	10	57358750	57360488	7	3	42575	-0.24486	0.59672	MTRNR2L5
ENSG00000203711	6	159290971	159331385	129	20	42758	-0.24499	0.59677	C6orf99
ENSG00000058453	1	17066768	17299474	118	9	42547	-0.24527	0.59687	CROCC
ENSG00000178401	12	49740700	49751309	28	3	42860	-0.24526	0.59687	DNAJC22
ENSG00000223501	6	33218049	33239824	32	7	42680	-0.24532	0.59689	VPS52
ENSG00000100814	14	20779527	20801471	62	10	42853	-0.24535	0.59691	CCNB1IP1
ENSG00000162738	1	160370376	160398468	60	11	42729	-0.24546	0.59695	VANGL2
ENSG00000104635	8	22224762	22291642	194	13	42821	-0.24563	0.59702	SLC39A14
ENSG00000122642	7	32997017	33046543	103	20	42547	-0.24606	0.59718	FKBP9
ENSG00000021300	11	73357223	73373864	55	12	42842	-0.2461	0.5972	PLEKHB1
ENSG00000124207	20	47662849	47713489	108	10	42906	-0.24634	0.59729	CSE1L
ENSG00000151079	12	4918342	4960277	215	26	42882	-0.24662	0.5974	KCNA6
ENSG00000143499	1	214454445	214510474	191	22	42861	-0.24678	0.59746	SMYD2
ENSG00000164241	5	126378250	126409184	69	6	42872	-0.24689	0.5975	C5orf63
ENSG00000113520	5	132009678	132018368	15	2	42859	-0.24687	0.5975	IL4
ENSG00000166483	11	9595228	9615004	35	8	42766	-0.2469	0.59751	WEE1
ENSG00000134516	5	169064251	169510386	1323	105	42803	-0.24711	0.59759	DOCK2
ENSG00000157884	2	26804070	26864236	130	16	42780	-0.24721	0.59763	CIB4
ENSG00000111877	6	119134605	119256327	323	16	42891	-0.24736	0.59768	MCM9
ENSG00000185966	1	152538130	152539248	1	1	42617	-0.24744	0.59771	LCE3E
ENSG00000131095	17	42982376	42994305	41	11	42863	-0.24747	0.59773	GFAP
ENSG00000133246	19	8554940	8567996	25	5	42712	-0.24753	0.59775	PRAM1
ENSG00000105609	19	54754263	54761164	4	1	42769	-0.24754	0.59775	LILRB5
ENSG00000102802	13	31480328	31499709	52	13	42748	-0.24755	0.59776	MEDAG
ENSG00000168411	16	74655292	74700779	150	16	42880	-0.24756	0.59776	RFWD3
ENSG00000104522	8	144694788	144700218	21	5	42653	-0.24769	0.59781	TSTA3
ENSG00000250486	4	165878100	165880273	6	2	42859	-0.24805	0.59795	FAM218A
ENSG00000166394	11	7686331	7698453	53	11	42786	-0.24823	0.59802	CYB5R2
ENSG00000167123	9	131174030	131199626	48	3	42699	-0.24874	0.59822	CERCAM
ENSG00000165621	13	97637973	97646984	32	6	42745	-0.24899	0.59831	OXGR1
ENSG00000164118	4	175204828	175254531	73	13	42822	-0.24903	0.59833	CEP44
ENSG00000100027	22	22051833	22090123	112	21	42741	-0.24909	0.59835	YPEL1
ENSG00000182944	22	29663998	29696515	53	14	42754	-0.24938	0.59846	EWSR1
ENSG00000101638	18	44259081	44339220	273	47	42658	-0.2494	0.59848	ST8SIA5
ENSG00000125900	20	1514897	1539489	78	14	42904	-0.24946	0.5985	SIRPD
ENSG00000136732	2	127413509	127454246	155	29	42850	-0.24955	0.59853	GYPC
ENSG00000164850	7	1121844	1133451	42	10	42845	-0.24966	0.59858	GPER1
ENSG00000106236	7	98246609	98259180	16	5	42886	-0.2498	0.59863	NPTX2
ENSG00000204969	5	140174444	140391929	383	20	42809	-0.25003	0.59872	PCDHA2
ENSG00000065600	1	212537273	212588243	119	20	42838	-0.25011	0.59875	TMEM206
ENSG00000115593	2	88367299	88412906	156	21	42777	-0.25043	0.59887	SMYD1
ENSG00000064787	20	52553316	52687304	547	39	42786	-0.25047	0.59889	BCAS1
ENSG00000259495	15	80637195	80695917	320	19	42879	-0.25049	0.5989	RP11-210M15.2
ENSG00000105287	19	47177532	47220384	80	13	42786	-0.25078	0.59901	PRKD2
ENSG00000163904	3	185300284	185351339	116	8	42858	-0.25087	0.59904	SENP2
ENSG00000086300	7	26331541	26413949	248	30	42858	-0.25089	0.59905	SNX10
ENSG00000172183	15	89179384	89199714	86	15	42541	-0.25089	0.59905	ISG20
ENSG00000154277	4	41258430	41270472	44	9	42825	-0.25091	0.59906	UCHL1
ENSG00000159239	2	74641304	74648718	9	3	42649	-0.2513	0.59921	C2orf81
ENSG00000106588	7	42956460	42971822	28	3	42879	-0.25159	0.59932	PSMA2
ENSG00000162897	1	207131310	207143970	37	4	42900	-0.25166	0.59935	FCAMR
ENSG00000268818	22	36023040	36031181	25	8	42748	-0.25179	0.5994	AL049747.1
ENSG00000082497	1	210406144	210419976	14	6	42854	-0.25181	0.59941	SERTAD4
ENSG00000131779	1	145516252	145523730	1	1	42934	-0.25199	0.59948	PEX11B
ENSG00000136856	9	130159421	130170703	25	5	42774	-0.25207	0.5995	SLC2A8
ENSG00000092439	15	50844670	50979012	394	16	42863	-0.25205	0.5995	TRPM7
ENSG00000163464	2	219027568	219031718	5	2	42922	-0.25214	0.59953	CXCR1
ENSG00000158296	20	45186463	45304714	246	46	42771	-0.25226	0.59958	SLC13A3
ENSG00000170743	11	7260009	7490273	805	69	42837	-0.25245	0.59965	SYT9
ENSG00000112996	5	44809027	44820530	14	2	42912	-0.25249	0.59967	MRPS30
ENSG00000070729	16	57917503	58005020	229	43	42708	-0.25249	0.59967	CNGB1
ENSG00000146648	7	55086714	55324313	687	82	42799	-0.25251	0.59968	EGFR
ENSG00000182568	3	18386879	18487080	187	26	42763	-0.25271	0.59975	SATB1
ENSG00000173727	11	65222728	65234028	23	3	42865	-0.25286	0.59981	AP000769.1
ENSG00000136048	12	102271129	102405908	489	51	42806	-0.25312	0.59991	DRAM1
ENSG00000138326	10	79793518	79816570	34	6	42747	-0.25326	0.59997	RPS24
ENSG00000174718	12	32112304	32146039	141	19	42883	-0.25334	0.6	KIAA1551
ENSG00000221955	3	124801480	124998021	654	69	42762	-0.25341	0.60003	SLC12A8
ENSG00000077454	7	100169855	100183776	29	8	42787	-0.25371	0.60014	LRCH4
ENSG00000112697	6	75962640	75994684	48	4	42894	-0.25392	0.60022	TMEM30A
ENSG00000166167	10	103113820	103317078	390	14	42904	-0.25429	0.60036	BTRC
ENSG00000198821	1	167399877	167487847	212	41	42767	-0.25438	0.6004	CD247
ENSG00000196437	19	37902057	37960177	103	17	42889	-0.25446	0.60043	ZNF569
ENSG00000136807	9	130547958	130553066	9	2	42898	-0.2545	0.60044	CDK9
ENSG00000145425	4	152020725	152025804	3	2	42920	-0.25453	0.60046	RPS3A
ENSG00000025796	6	108188960	108279393	128	8	42806	-0.2547	0.60052	SEC63
ENSG00000157881	1	2439972	2458039	46	7	42875	-0.25481	0.60057	PANK4
ENSG00000110243	11	116660083	116663136	9	4	42920	-0.25488	0.60059	APOA5
ENSG00000066926	18	55215515	55254004	122	20	42728	-0.25497	0.60063	FECH
ENSG00000007944	6	16129356	16148479	35	9	42760	-0.25504	0.60065	MYLIP
ENSG00000161940	17	6926339	6933609	15	4	42837	-0.25505	0.60066	BCL6B
ENSG00000070759	1	45809555	45956872	214	16	42820	-0.25512	0.60068	TESK2
ENSG00000088827	20	3667617	3687775	83	12	42765	-0.25515	0.6007	SIGLEC1
ENSG00000183644	11	111385510	111407756	26	4	42726	-0.25563	0.60088	C11orf88
ENSG00000169064	3	166958075	167099134	342	23	42829	-0.25584	0.60096	ZBBX
ENSG00000214413	10	112658488	112679032	42	11	42859	-0.25591	0.60099	BBIP1
ENSG00000165714	12	12510013	12619840	266	20	42792	-0.25618	0.6011	LOH12CR1
ENSG00000134028	8	24241798	24263526	31	7	42791	-0.25622	0.60111	ADAMDEC1
ENSG00000171302	17	76987799	77005949	66	12	42816	-0.25643	0.60119	CANT1
ENSG00000153253	2	165944032	166060577	255	19	42745	-0.25649	0.60121	SCN3A
ENSG00000164362	5	1253262	1295184	66	23	42559	-0.25651	0.60122	TERT
ENSG00000158901	20	44179792	44207965	164	3	42884	-0.25657	0.60124	WFDC8
ENSG00000112079	6	36461669	36515247	147	9	42882	-0.2566	0.60126	STK38
ENSG00000129932	19	3490819	3500938	18	3	42612	-0.25672	0.6013	DOHH
ENSG00000090006	19	41098789	41135725	100	12	42827	-0.25672	0.6013	LTBP4
ENSG00000076043	11	114310108	114321001	30	9	42797	-0.25685	0.60135	REXO2
ENSG00000129295	8	133584320	133687838	129	14	42751	-0.25697	0.6014	LRRC6
ENSG00000148482	10	18240768	18332221	339	38	42779	-0.25697	0.6014	SLC39A12
ENSG00000148481	10	15820169	15902519	80	10	42799	-0.25702	0.60142	FAM188A
ENSG00000183963	22	31460091	31500743	137	17	42822	-0.25783	0.60173	SMTN
ENSG00000236104	6	33282183	33285719	4	2	42929	-0.25801	0.6018	ZBTB22
ENSG00000170279	7	148287657	148312952	73	15	42658	-0.25806	0.60182	C7orf33
ENSG00000163898	3	185224050	185270401	135	13	42857	-0.25826	0.6019	LIPH
ENSG00000143839	1	204123944	204135465	41	9	42817	-0.25836	0.60194	REN
ENSG00000167807	19	10416103	10426685	34	8	42795	-0.25841	0.60196	CTD-2369P2.10
ENSG00000267673	19	10416103	10426691	34	8	42795	-0.25841	0.60196	FDX1L
ENSG00000143878	2	20646835	20649200	4	2	42353	-0.25849	0.60198	RHOB
ENSG00000065615	6	84569362	84677143	194	9	42887	-0.25851	0.60199	CYB5R4
ENSG00000163947	3	56761446	57113357	979	90	42737	-0.25922	0.60227	ARHGEF3
ENSG00000272658	14	24778161	24781252	3	1	42930	-0.25924	0.60227	LTB4R2
ENSG00000163666	3	57231944	57260549	40	8	42852	-0.25938	0.60233	HESX1
ENSG00000178202	11	108342832	108369159	38	6	42751	-0.25957	0.6024	KDELC2
ENSG00000165566	13	25735822	25746426	18	2	42776	-0.26006	0.60259	AMER2
ENSG00000205978	14	24867992	24888494	49	12	42627	-0.26008	0.6026	NYNRIN
ENSG00000128581	7	100956975	100965104	37	8	42855	-0.2601	0.60261	RABL5
ENSG00000112782	6	45868045	46048132	502	51	42822	-0.26074	0.60285	CLIC5
ENSG00000076382	17	26904588	26926297	13	8	42846	-0.26083	0.60289	SPAG5
ENSG00000178965	1	75033795	75139422	128	11	42808	-0.26103	0.60297	C1orf173
ENSG00000042493	2	85621871	85645555	90	15	42881	-0.26121	0.60303	CAPG
ENSG00000079616	16	29802040	29816706	3	2	42309	-0.26132	0.60308	KIF22
ENSG00000162961	2	32092878	32264881	267	13	42856	-0.26137	0.6031	DPY30
ENSG00000183172	22	42475695	42480288	4	1	42910	-0.26174	0.60324	SMDT1
ENSG00000012822	12	54104903	54121529	37	8	42718	-0.26178	0.60325	CALCOCO1
ENSG00000163554	1	158580496	158656488	176	20	42821	-0.26185	0.60328	SPTA1
ENSG00000162892	1	207070788	207077484	12	2	42881	-0.26185	0.60328	IL24
ENSG00000121211	4	154265801	154336270	192	20	42836	-0.26211	0.60338	MND1
ENSG00000138381	2	190526111	190535557	14	4	42813	-0.26223	0.60343	ASNSD1
ENSG00000165917	11	47459308	47470730	35	6	42907	-0.26239	0.60349	RAPSN
ENSG00000083799	16	50775961	50835846	78	10	42883	-0.26238	0.60349	CYLD
ENSG00000056291	4	72897521	73013784	299	9	42879	-0.26263	0.60358	NPFFR2
ENSG00000132475	17	73772515	73781974	16	5	42877	-0.26305	0.60374	H3F3B
ENSG00000204822	2	74699085	74700449	3	2	42901	-0.26318	0.60379	MRPL53
ENSG00000121101	17	56634039	56769416	251	21	42863	-0.26333	0.60385	TEX14
ENSG00000112357	6	137143717	137235075	197	20	42743	-0.26356	0.60394	PEX7
ENSG00000156284	21	31586324	31588391	4	2	42878	-0.26361	0.60396	CLDN8
ENSG00000179564	3	50316458	50325545	5	2	42830	-0.26366	0.60398	LSMEM2
ENSG00000085662	7	134127102	134144036	33	9	42703	-0.26386	0.60406	AKR1B1
ENSG00000147604	8	74202506	74208024	17	8	42819	-0.26416	0.60417	RPL7
ENSG00000159231	21	37507210	37518864	52	7	42896	-0.26455	0.60432	CBR3
ENSG00000137513	11	78147007	78285919	294	4	42885	-0.26457	0.60433	NARS2
ENSG00000268936	11	134855246	134856693	4	2	42838	-0.26518	0.60457	AP003062.1
ENSG00000159023	1	29213603	29446553	386	22	42864	-0.26525	0.60459	EPB41
ENSG00000167037	22	25202236	25323545	480	56	42727	-0.26537	0.60464	SGSM1
ENSG00000163646	3	150643950	150690786	140	18	42622	-0.26611	0.60492	CLRN1
ENSG00000144445	2	210886147	211036107	114	23	42795	-0.26615	0.60494	KANSL1L
ENSG00000123416	12	49521565	49525180	4	1	42741	-0.26642	0.60504	TUBA1B
ENSG00000167625	19	42724423	42732353	2	1	42864	-0.26655	0.60509	ZNF526
ENSG00000005882	17	48172101	48189516	58	12	42797	-0.26671	0.60515	PDK2
ENSG00000135185	7	86825478	86849903	63	7	42877	-0.26713	0.60531	TMEM243
ENSG00000163072	2	169643049	169722024	188	23	42783	-0.26726	0.60537	NOSTRIN
ENSG00000163827	3	46556913	46621589	230	22	42787	-0.26741	0.60542	LRRC2
ENSG00000178982	19	39109735	39127595	17	4	42871	-0.26752	0.60546	EIF3K
ENSG00000187715	3	127634075	127706514	150	17	42885	-0.26762	0.6055	KBTBD12
ENSG00000130700	20	61038553	61051026	40	9	42598	-0.26762	0.6055	GATA5
ENSG00000179889	16	15068448	15233196	137	19	42748	-0.26781	0.60558	PDXDC1
ENSG00000115216	2	27650657	27665126	16	3	42870	-0.26853	0.60585	NRBP1
ENSG00000180938	8	125985540	125991631	9	2	42920	-0.26859	0.60588	ZNF572
ENSG00000086967	19	50936160	50969578	82	13	42799	-0.26874	0.60593	MYBPC2
ENSG00000132881	1	16558195	16563657	11	4	42892	-0.26879	0.60595	RSG1
ENSG00000175065	18	28956740	28994875	80	8	42858	-0.26878	0.60595	DSG4
ENSG00000177576	18	47008028	47013622	12	4	42901	-0.26882	0.60596	C18orf32
ENSG00000163563	1	158801107	158819296	34	6	42767	-0.26938	0.60618	MNDA
ENSG00000221888	1	247920676	247921982	4	2	42835	-0.26941	0.60619	OR1C1
ENSG00000158467	7	128864864	129070052	409	27	42848	-0.26963	0.60628	AHCYL2
ENSG00000215695	1	15986364	15988217	3	2	42924	-0.26995	0.6064	RSC1A1
ENSG00000177425	12	79968759	80084877	88	8	42780	-0.27006	0.60644	PAWR
ENSG00000173575	15	93426526	93571237	351	25	42806	-0.27005	0.60644	CHD2
ENSG00000126460	19	50083903	50094272	27	4	42785	-0.27015	0.60648	PRRG2
ENSG00000178919	9	100615536	100618986	18	4	42919	-0.27019	0.60649	FOXE1
ENSG00000092094	14	20914570	20923264	36	5	42737	-0.27037	0.60656	OSGEP
ENSG00000135108	12	117581146	117628336	153	8	42815	-0.27051	0.60662	FBXO21
ENSG00000154493	10	128113566	128359079	628	66	42776	-0.27071	0.60669	C10orf90
ENSG00000240654	13	24881304	24896673	63	11	42472	-0.27094	0.60678	C1QTNF9
ENSG00000174844	3	57327727	57530071	668	24	42843	-0.27108	0.60683	DNAH12
ENSG00000196532	6	26045639	26046097	3	2	42898	-0.27113	0.60686	HIST1H3C
ENSG00000166881	12	57449426	57481846	52	8	42848	-0.27117	0.60687	TMEM194A
ENSG00000099866	19	489176	505347	5	2	42767	-0.27147	0.60698	MADCAM1
ENSG00000113361	5	31193857	31329253	256	29	42810	-0.27181	0.60712	CDH6
ENSG00000131746	17	38632080	38657849	69	13	42662	-0.27184	0.60713	TNS4
ENSG00000182224	17	7761064	7765600	4	2	42674	-0.27212	0.60724	CYB5D1
ENSG00000256407	1	54606897	54665746	149	26	42587	-0.27234	0.60732	RP11-446E24.4
ENSG00000124227	20	56793551	56803709	20	5	42857	-0.27272	0.60747	ANKRD60
ENSG00000090520	3	186285192	186315061	80	5	42872	-0.27301	0.60758	DNAJB11
ENSG00000090402	3	164696686	164796283	198	12	42871	-0.27312	0.60762	SI
ENSG00000242950	7	92097694	92107300	18	5	42915	-0.27318	0.60764	ERVW-1
ENSG00000115641	2	105974169	106054970	233	37	42742	-0.27333	0.6077	FHL2
ENSG00000158201	18	19230858	19284766	70	7	42754	-0.27343	0.60774	ABHD3
ENSG00000175084	2	220283099	220291461	17	4	42846	-0.27347	0.60775	DES
ENSG00000189164	19	37861963	37883968	33	8	42905	-0.27374	0.60786	ZNF527
ENSG00000128699	2	190635049	190649097	22	5	42890	-0.27382	0.60789	ORMDL1
ENSG00000172005	2	95691422	95719737	13	3	42793	-0.27412	0.608	MAL
ENSG00000157554	21	39751949	40033704	808	69	42800	-0.27415	0.60801	ERG
ENSG00000197776	14	50159823	50219870	56	11	42786	-0.2743	0.60807	KLHDC1
ENSG00000183036	21	41239243	41301322	203	35	42695	-0.27433	0.60808	PCP4
ENSG00000170801	4	8271492	8308838	129	14	42666	-0.27437	0.6081	HTRA3
ENSG00000205212	17	20739760	20799453	67	12	42566	-0.27438	0.60811	CCDC144NL
ENSG00000181026	15	89164527	89175513	45	7	42758	-0.27464	0.6082	AEN
ENSG00000185261	5	93488671	93954309	651	67	42749	-0.27466	0.60821	KIAA0825
ENSG00000145934	5	166711804	167691162	1880	167	42738	-0.27466	0.60821	TENM2
ENSG00000110700	11	17095936	17099334	5	2	42820	-0.27483	0.60828	RPS13
ENSG00000053438	20	36149617	36152092	1	1	42778	-0.27491	0.60831	NNAT
ENSG00000198454	9	139863695	139866442	18	2	42806	-0.27545	0.60851	C9orf141
ENSG00000149929	16	30003645	30007757	3	2	42832	-0.27543	0.60851	HIRIP3
ENSG00000157870	1	2517930	2522908	9	4	42843	-0.27548	0.60853	FAM213B
ENSG00000181038	17	74722912	74730018	4	2	42382	-0.27566	0.60859	METTL23
ENSG00000255359	11	22868477	22881972	51	5	42853	-0.27596	0.60871	CCDC179
ENSG00000084733	2	26256976	26360323	192	10	42865	-0.27628	0.60883	RAB10
ENSG00000268059	6	13615728	13621126	5	2	42880	-0.27644	0.60889	AL441883.1
ENSG00000245680	19	37672481	37709055	55	11	42850	-0.27648	0.60891	ZNF585B
ENSG00000115317	2	74756504	74760472	2	1	42914	-0.27658	0.60895	HTRA2
ENSG00000162236	11	62574369	62599560	40	4	42884	-0.27661	0.60896	STX5
ENSG00000137868	15	74471807	74504608	76	11	42818	-0.27716	0.60917	STRA6
ENSG00000059758	12	96672039	96794338	260	23	42879	-0.27722	0.6092	CDK17
ENSG00000196378	8	145998499	146012730	27	2	42179	-0.27761	0.60934	ZNF34
ENSG00000154065	18	21178890	21242849	82	16	42786	-0.27771	0.60938	ANKRD29
ENSG00000197345	11	68658744	68671303	28	5	42869	-0.27796	0.60948	MRPL21
ENSG00000066027	1	212458879	212535200	157	20	42854	-0.27806	0.60952	PPP2R5A
ENSG00000067533	1	218458629	218511325	69	3	42874	-0.27817	0.60956	RRP15
ENSG00000006194	16	3313743	3351401	31	4	42726	-0.27821	0.60958	ZNF263
ENSG00000109466	4	166128770	166244308	272	18	42750	-0.27826	0.60959	KLHL2
ENSG00000170703	17	46839597	46894576	145	15	42815	-0.27836	0.60963	TTLL6
ENSG00000258292	12	96196875	96217085	59	10	42909	-0.2784	0.60965	RP11-536G4.1
ENSG00000204472	6	31582961	31584798	9	4	42893	-0.27842	0.60966	AIF1
ENSG00000136874	9	102668915	102732618	113	10	42871	-0.27844	0.60966	STX17
ENSG00000164574	5	153570290	153800544	752	53	42804	-0.27872	0.60977	GALNT10
ENSG00000141503	17	4736683	4801356	154	15	42830	-0.27878	0.60979	MINK1
ENSG00000056972	6	111877657	111927481	139	19	42783	-0.27884	0.60982	TRAF3IP2
ENSG00000243943	2	27805897	27858041	105	10	42852	-0.27898	0.60987	ZNF512
ENSG00000170558	18	25530930	25757410	473	38	42824	-0.27962	0.61012	CDH2
ENSG00000111052	12	81186299	81331704	397	26	42863	-0.28017	0.61033	LIN7A
ENSG00000198624	5	150560613	150603706	151	27	42557	-0.28024	0.61035	CCDC69
ENSG00000177380	19	49622646	49654283	81	13	42745	-0.28033	0.61039	PPFIA3
ENSG00000183431	1	38422647	38456593	90	11	42772	-0.28037	0.6104	SF3A3
ENSG00000184154	11	71791382	71821828	58	4	42876	-0.28037	0.6104	LRTOMT
ENSG00000169955	16	30537244	30546668	2	1	42801	-0.28059	0.61049	ZNF747
ENSG00000183473	22	37600278	37608362	19	5	42697	-0.2811	0.61068	SSTR3
ENSG00000163520	3	13573824	13679922	358	40	42728	-0.28142	0.61081	FBLN2
ENSG00000168724	5	34929698	34959069	48	10	42844	-0.28142	0.61081	DNAJC21
ENSG00000125531	20	62184373	62188061	4	1	42574	-0.28145	0.61082	C20orf195
ENSG00000131910	1	27237980	27240457	5	2	42652	-0.28155	0.61085	NR0B2
ENSG00000092345	3	16628299	16711813	363	49	42829	-0.28166	0.6109	DAZL
ENSG00000151651	10	135075907	135090372	42	4	42867	-0.28217	0.61109	ADAM8
ENSG00000169856	15	53049637	53083273	79	19	42670	-0.28232	0.61115	ONECUT1
ENSG00000172171	17	29224354	29233838	22	3	42885	-0.28251	0.61122	TEFM
ENSG00000166211	12	101869199	101880775	28	7	42881	-0.28274	0.61131	SPIC
ENSG00000146374	6	127439749	127518910	139	12	42855	-0.2828	0.61134	RSPO3
ENSG00000180767	3	126243126	126262134	77	11	42889	-0.28284	0.61135	CHST13
ENSG00000113312	5	159436120	159492550	116	11	42881	-0.28303	0.61142	TTC1
ENSG00000127954	7	87905744	87936206	48	6	42859	-0.28333	0.61154	STEAP4
ENSG00000168522	8	42889337	42940931	63	7	42875	-0.2834	0.61156	FNTA
ENSG00000004779	16	23592323	23607677	39	5	42918	-0.28355	0.61162	NDUFAB1
ENSG00000099985	22	30658818	30662829	8	4	42784	-0.28356	0.61163	OSM
ENSG00000163541	2	84650647	84687169	51	4	42837	-0.28371	0.61168	SUCLG1
ENSG00000173156	11	66824289	66839484	23	6	42853	-0.2837	0.61168	RHOD
ENSG00000157978	1	25870071	25895377	36	5	42692	-0.28396	0.61178	LDLRAP1
ENSG00000171617	5	73923234	73937249	24	4	42600	-0.2841	0.61183	ENC1
ENSG00000213626	2	30454397	30546596	276	25	42657	-0.28411	0.61184	LBH
ENSG00000268482	9	35361056	35361262	1	1	42910	-0.28426	0.61189	AL160274.1
ENSG00000185033	15	90703836	90772911	229	20	42723	-0.28444	0.61196	SEMA4B
ENSG00000132429	6	105606155	105627870	58	6	42905	-0.2847	0.61206	POPDC3
ENSG00000113456	5	34905369	34919094	19	4	42883	-0.28472	0.61207	RAD1
ENSG00000188037	7	143013219	143049176	68	10	42730	-0.28472	0.61207	CLCN1
ENSG00000169330	15	79724858	79764632	120	19	42846	-0.28472	0.61207	KIAA1024
ENSG00000102871	16	67188083	67194201	4	2	42856	-0.2848	0.6121	TRADD
ENSG00000128245	22	32340447	32353590	33	6	42824	-0.2848	0.6121	YWHAH
ENSG00000250254	4	37962056	37962746	2	1	42719	-0.28486	0.61212	PTTG2
ENSG00000269093	19	32895915	32896466	2	1	42845	-0.28493	0.61215	AC007773.3
ENSG00000115963	2	151324709	151395525	127	16	42808	-0.285	0.61218	RND3
ENSG00000142798	1	22148738	22263790	355	34	42742	-0.28506	0.6122	HSPG2
ENSG00000256797	12	10034088	10048432	37	8	42883	-0.28506	0.6122	KLRF2
ENSG00000256229	19	20278037	20311299	104	8	42849	-0.28526	0.61228	ZNF486
ENSG00000113068	5	139624624	139682706	87	8	42864	-0.28529	0.61229	PFDN1
ENSG00000186897	12	49726200	49730971	11	3	42497	-0.28544	0.61235	C1QL4
ENSG00000167207	16	50727514	50766988	71	10	42844	-0.28556	0.61239	NOD2
ENSG00000144674	3	37284668	37408242	233	15	42898	-0.28578	0.61248	GOLGA4
ENSG00000214248	19	7963689	7968427	12	4	42511	-0.28583	0.6125	AC010336.1
ENSG00000204370	11	111957497	111990353	45	6	42661	-0.28607	0.61259	SDHD
ENSG00000184992	12	125478246	125515777	162	18	42475	-0.28616	0.61262	BRI3BP
ENSG00000086015	1	46252659	46501796	481	14	42883	-0.2863	0.61268	MAST2
ENSG00000181767	11	55872519	55873457	9	2	42923	-0.2863	0.61268	OR8H2
ENSG00000094914	12	53701240	53718648	24	3	42782	-0.28668	0.61282	AAAS
ENSG00000178171	2	131513008	131525707	6	1	42928	-0.28678	0.61286	AMER3
ENSG00000131981	14	55590828	55612126	40	5	42872	-0.28683	0.61288	LGALS3
ENSG00000164161	4	145567173	145666423	175	14	42875	-0.28717	0.61301	HHIP
ENSG00000167178	15	74392652	74430881	15	7	42705	-0.28773	0.61322	ISLR2
ENSG00000134352	5	55230923	55290821	90	12	42877	-0.28804	0.61334	IL6ST
ENSG00000176402	7	99520892	99527243	19	5	42836	-0.28805	0.61334	GJC3
ENSG00000162174	11	62104920	62160882	123	12	42876	-0.28804	0.61334	ASRGL1
ENSG00000241468	7	99046098	99063954	36	6	42868	-0.28831	0.61344	ATP5J2
ENSG00000169258	5	176022803	176037134	21	9	42749	-0.28836	0.61346	GPRIN1
ENSG00000172725	11	67205519	67211292	4	2	42852	-0.28834	0.61346	CORO1B
ENSG00000120697	13	37523912	37574398	89	12	42861	-0.2884	0.61348	ALG5
ENSG00000203392	15	75970672	75973093	4	1	42921	-0.28856	0.61354	AC105020.1
ENSG00000136828	9	129677053	129985445	486	21	42855	-0.28858	0.61355	RALGPS1
ENSG00000168671	5	36035119	36071460	113	15	42712	-0.28862	0.61356	UGT3A2
ENSG00000151136	12	107712190	108053419	865	66	42833	-0.28861	0.61356	BTBD11
ENSG00000101346	20	30795683	30826470	35	6	42865	-0.2888	0.61363	POFUT1
ENSG00000197713	2	210867289	210886300	22	7	42813	-0.28881	0.61364	RPE
ENSG00000204291	9	101705461	101833069	281	27	42761	-0.28883	0.61364	COL15A1
ENSG00000162526	1	32817122	32829913	5	3	42761	-0.28888	0.61366	TSSK3
ENSG00000111640	12	6643093	6647537	15	2	42744	-0.28966	0.61396	GAPDH
ENSG00000215018	7	7395834	7575484	546	21	42767	-0.28968	0.61397	COL28A1
ENSG00000111641	12	6666029	6677857	18	7	42798	-0.2898	0.61402	NOP2
ENSG00000114388	3	50384761	50388522	1	1	42634	-0.28983	0.61403	NPRL2
ENSG00000143549	1	154127784	154167124	53	9	42756	-0.28992	0.61406	TPM3
ENSG00000085721	16	15153879	15188174	53	11	42666	-0.29006	0.61411	RRN3
ENSG00000258231	12	58937907	59206842	613	52	42747	-0.29014	0.61414	RP11-362K2.2
ENSG00000103363	16	2821415	2827298	14	1	42726	-0.2902	0.61417	TCEB2
ENSG00000173597	4	70586880	70653679	195	21	42829	-0.29035	0.61423	SULT1B1
ENSG00000184988	17	41363854	41372061	10	3	42885	-0.29047	0.61427	TMEM106A
ENSG00000173264	11	64037534	64056972	23	9	42879	-0.29056	0.61431	GPR137
ENSG00000188321	19	9434448	9461838	56	5	42883	-0.29087	0.61442	ZNF559
ENSG00000135324	6	84743475	84800600	137	13	42826	-0.29103	0.61448	MRAP2
ENSG00000179240	11	76092357	76125663	98	14	42882	-0.29103	0.61448	RP11-111M22.2
ENSG00000183340	11	96123153	96240738	283	20	42822	-0.29144	0.61464	JRKL
ENSG00000119227	3	196673214	196695931	51	14	42527	-0.29162	0.61471	PIGZ
ENSG00000170502	4	88343734	88380606	82	11	42880	-0.29162	0.61471	NUDT9
ENSG00000253305	5	140787770	140892546	238	29	42898	-0.29165	0.61472	PCDHGB6
ENSG00000141569	17	73876416	73893084	43	6	42875	-0.29163	0.61472	TRIM65
ENSG00000004487	1	23345941	23410182	62	7	42769	-0.29181	0.61479	KDM1A
ENSG00000103540	16	19535133	19564730	93	12	42883	-0.29186	0.6148	CCP110
ENSG00000185272	21	15588451	15600693	63	10	42839	-0.29198	0.61485	RBM11
ENSG00000052802	4	166248775	166264312	57	11	42728	-0.29204	0.61487	MSMO1
ENSG00000119650	14	76368479	76550928	349	24	42831	-0.29203	0.61487	IFT43
ENSG00000130876	19	33699570	33716756	19	7	42418	-0.29231	0.61498	SLC7A10
ENSG00000180053	8	23559964	23564111	13	3	42581	-0.29257	0.61508	NKX2-6
ENSG00000075702	19	36545783	36596008	119	17	42849	-0.29276	0.61515	WDR62
ENSG00000162620	1	74491699	74663871	250	16	42887	-0.29285	0.61518	LRRIQ3
ENSG00000213639	2	28974506	29025806	108	12	42877	-0.29286	0.61519	PPP1CB
ENSG00000104093	15	51739908	51915030	403	17	42867	-0.29305	0.61526	DMXL2
ENSG00000180869	1	85093913	85100703	16	6	42729	-0.29324	0.61533	C1orf180
ENSG00000163155	1	151132224	151138424	3	1	42721	-0.29326	0.61534	LYSMD1
ENSG00000143870	2	10923517	10978103	327	16	42849	-0.29327	0.61534	PDIA6
ENSG00000180483	20	29964967	29978406	33	7	42561	-0.29342	0.6154	DEFB119
ENSG00000206181	18	44558943	44561988	15	5	42911	-0.29366	0.61549	TCEB3B
ENSG00000148950	11	31453948	31531192	79	8	42858	-0.29368	0.6155	IMMP1L
ENSG00000162458	1	16083102	16113089	64	11	42741	-0.2939	0.61558	FBLIM1
ENSG00000132481	17	73870242	73874656	13	3	42877	-0.29395	0.6156	TRIM47
ENSG00000108379	17	44839872	44910520	101	17	42644	-0.29406	0.61564	WNT3
ENSG00000101695	18	29598335	29653176	118	19	42601	-0.29415	0.61568	RNF125
ENSG00000164600	7	31377075	31380508	5	2	42884	-0.29417	0.61569	NEUROD6
ENSG00000100890	14	35591052	35743271	417	24	42847	-0.29425	0.61572	KIAA0391
ENSG00000151176	12	113796371	113827203	39	2	42889	-0.29446	0.6158	PLBD2
ENSG00000126088	1	45477819	45481247	3	1	42898	-0.29451	0.61582	UROD
ENSG00000154007	1	76384558	76398116	49	10	42901	-0.29475	0.61591	ASB17
ENSG00000153012	4	25000469	25032501	134	20	42765	-0.29533	0.61613	LGI2
ENSG00000159658	1	47124366	47184824	108	6	42872	-0.29541	0.61616	EFCAB14
ENSG00000078699	20	32077881	32237842	109	18	42788	-0.29552	0.6162	CBFA2T2
ENSG00000167088	18	19192228	19210417	18	3	42886	-0.29554	0.61621	SNRPD1
ENSG00000175356	11	9041071	9159661	304	41	42787	-0.29569	0.61627	SCUBE2
ENSG00000196381	19	38158652	38183223	57	10	42888	-0.29588	0.61634	ZNF781
ENSG00000213413	7	99815864	99819113	10	3	42791	-0.29596	0.61637	PVRIG
ENSG00000163032	2	17720393	17838285	391	16	42875	-0.29602	0.61639	VSNL1
ENSG00000146858	7	138710452	138720775	36	3	42678	-0.29631	0.6165	ZC3HAV1L
ENSG00000114026	3	9791628	9829903	61	9	42745	-0.29636	0.61652	OGG1
ENSG00000170689	17	46698518	46703839	15	4	42774	-0.29635	0.61652	HOXB9
ENSG00000127530	19	14909958	14911023	6	2	42737	-0.29636	0.61652	OR7C1
ENSG00000164040	4	129190397	129209984	21	6	42703	-0.29661	0.61662	PGRMC2
ENSG00000066405	3	137717577	137752494	67	9	42788	-0.29733	0.61689	CLDN18
ENSG00000175198	13	100741269	101182686	807	40	42805	-0.29735	0.6169	PCCA
ENSG00000237765	4	15683285	15707188	60	10	42850	-0.29742	0.61693	FAM200B
ENSG00000105708	19	19821280	19843906	55	10	42843	-0.29787	0.6171	ZNF14
ENSG00000258881	2	71166448	71222466	145	32	42772	-0.29815	0.61721	AC007040.11
ENSG00000168944	5	122680579	122759286	220	13	42854	-0.29823	0.61724	CEP120
ENSG00000197965	1	167690429	167761156	186	25	42736	-0.29825	0.61725	MPZL1
ENSG00000231738	12	85408094	85430055	25	6	42769	-0.29829	0.61726	TSPAN19
ENSG00000253846	5	140792743	140892546	231	29	42897	-0.29843	0.61731	PCDHGA10
ENSG00000133731	8	82570196	82598928	72	16	42848	-0.29863	0.61739	IMPA1
ENSG00000181001	11	5809084	5810046	8	3	42717	-0.29871	0.61742	OR52N1
ENSG00000164659	7	86506222	86689015	405	14	42838	-0.29878	0.61745	KIAA1324L
ENSG00000167995	11	61717293	61732987	52	10	42721	-0.29919	0.6176	BEST1
ENSG00000018869	19	56887413	56904914	33	11	42613	-0.29931	0.61765	ZNF582
ENSG00000129159	11	17756359	17804602	122	17	42754	-0.29946	0.61771	KCNC1
ENSG00000113657	5	146770374	146889619	119	23	42682	-0.29952	0.61773	DPYSL3
ENSG00000196407	1	151819739	151826173	12	2	42874	-0.29954	0.61774	THEM5
ENSG00000173482	18	7566780	8406859	1945	126	42815	-0.29962	0.61777	PTPRM
ENSG00000126467	19	50243010	50266587	27	5	42698	-0.29965	0.61778	TSKS
ENSG00000203963	1	67557848	67697536	403	30	42841	-0.29988	0.61787	C1orf141
ENSG00000132170	3	12328867	12475855	322	24	42873	-0.30005	0.61793	PPARG
ENSG00000273452	17	12626199	12661542	37	7	42421	-0.30023	0.618	AC005358.1
ENSG00000119866	2	60678302	60780702	155	31	42714	-0.30027	0.61802	BCL11A
ENSG00000196209	20	1451386	1472233	71	10	42832	-0.30064	0.61816	SIRPB2
ENSG00000134001	14	67826714	67853233	65	10	42901	-0.30083	0.61823	EIF2S1
ENSG00000196154	1	153516089	153522612	25	1	42894	-0.30097	0.61828	S100A4
ENSG00000103121	16	81009698	81053875	201	7	42851	-0.30105	0.61831	CMC2
ENSG00000104892	19	45836692	45854778	52	10	42759	-0.30174	0.61858	KLC3
ENSG00000146425	6	159057506	159065771	13	4	42835	-0.3019	0.61864	DYNLT1
ENSG00000183801	11	7506619	7532608	109	14	42801	-0.30202	0.61868	OLFML1
ENSG00000172365	11	58189738	58190786	3	1	42904	-0.30209	0.61871	OR5B2
ENSG00000185219	3	44481262	44519162	54	11	42832	-0.30244	0.61884	ZNF445
ENSG00000073734	2	169779448	169887832	325	24	42856	-0.30264	0.61892	ABCB11
ENSG00000168685	5	35852797	35879705	83	8	42912	-0.30272	0.61895	IL7R
ENSG00000151012	4	139085251	139163503	214	24	42758	-0.30282	0.61899	SLC7A11
ENSG00000129347	19	10663761	10676713	52	8	42838	-0.303	0.61905	KRI1
ENSG00000129152	11	17741115	17743678	4	2	42761	-0.30317	0.61912	MYOD1
ENSG00000197312	1	15943995	15995539	107	6	42904	-0.3034	0.61921	DDI2
ENSG00000197479	5	140579183	140582618	6	2	42927	-0.30349	0.61924	PCDHB11
ENSG00000204278	17	76227391	76237068	27	8	42360	-0.30354	0.61926	TMEM235
ENSG00000115020	2	209130991	209223475	246	12	42904	-0.30407	0.61946	PIKFYVE
ENSG00000087448	12	27932953	27955973	38	9	42640	-0.30423	0.61952	KLHL42
ENSG00000166682	11	113558272	113577095	54	11	42877	-0.30439	0.61958	TMPRSS5
ENSG00000180543	8	98285717	98290176	7	3	42729	-0.30457	0.61965	TSPYL5
ENSG00000180532	19	58180303	58190520	25	4	42866	-0.30463	0.61968	ZSCAN4
ENSG00000212724	17	39215495	39216344	1	1	42811	-0.30466	0.61969	KRTAP2-3
ENSG00000198601	1	248343288	248344331	2	1	41857	-0.30486	0.61976	OR2M2
ENSG00000188582	3	142668006	142682178	34	9	42672	-0.30485	0.61976	PAQR9
ENSG00000214360	5	171621176	171630456	36	9	42708	-0.30491	0.61978	EFCAB9
ENSG00000182634	11	123908773	123909717	4	2	42837	-0.30494	0.61979	OR10G7
ENSG00000197870	12	11418857	11422739	5	1	42753	-0.30533	0.61994	PRB3
ENSG00000169951	16	30565085	30569819	4	2	42645	-0.30535	0.61995	ZNF764
ENSG00000113391	5	92953775	93447404	633	22	42865	-0.30556	0.62003	FAM172A
ENSG00000205208	4	159587831	159593407	2	1	42703	-0.30567	0.62007	C4orf46
ENSG00000166974	18	32556892	32723434	328	29	42821	-0.30568	0.62008	MAPRE2
ENSG00000211448	14	80663873	80854100	304	30	42833	-0.30572	0.62009	DIO2
ENSG00000224997	14	104177607	104179149	1	1	42874	-0.30592	0.62017	AL049840.1
ENSG00000072849	17	5374571	5390131	43	11	42872	-0.30597	0.62019	DERL2
ENSG00000023318	9	102741461	102861322	203	17	42899	-0.306	0.6202	ERP44
ENSG00000186866	21	46683843	46707813	52	6	42857	-0.306	0.6202	POFUT2
ENSG00000214300	7	99905325	99919819	5	1	42850	-0.30623	0.62029	SPDYE3
ENSG00000100360	22	37154246	37172300	30	3	42883	-0.30627	0.6203	IFT27
ENSG00000039523	16	67552321	67580691	34	8	42871	-0.30629	0.62031	FAM65A
ENSG00000162924	2	61108656	61158745	62	13	42839	-0.30645	0.62037	REL
ENSG00000185386	22	50702142	50709196	17	6	42845	-0.30653	0.6204	MAPK11
ENSG00000164411	6	87992696	88038996	110	9	42848	-0.30665	0.62044	GJB7
ENSG00000132155	3	12625100	12705725	172	14	42891	-0.30676	0.62049	RAF1
ENSG00000130159	19	11616731	11639989	47	6	42870	-0.30688	0.62053	ECSIT
ENSG00000100280	22	29723669	29819168	210	27	42781	-0.30694	0.62056	AP1B1
ENSG00000178078	19	4324040	4342783	65	10	42771	-0.30703	0.62059	STAP2
ENSG00000205758	21	34961647	35016232	61	17	42825	-0.30706	0.6206	CRYZL1
ENSG00000105248	19	4247076	4269087	69	4	42794	-0.30758	0.6208	CCDC94
ENSG00000047410	1	186280784	186344825	134	14	42755	-0.30783	0.6209	TPR
ENSG00000253598	8	82605842	82608409	8	3	42866	-0.30816	0.62102	SLC10A5
ENSG00000184304	14	30045687	30661104	1471	109	42816	-0.30827	0.62106	PRKD1
ENSG00000172301	17	30178883	30186356	12	5	42783	-0.30832	0.62108	COPRS
ENSG00000122033	13	28009776	28024739	56	8	42849	-0.30837	0.6211	MTIF3
ENSG00000041880	3	51976361	51982883	2	1	42762	-0.30873	0.62124	PARP3
ENSG00000151617	4	148402069	148466106	113	13	42721	-0.30909	0.62137	EDNRA
ENSG00000158104	12	122277433	122301502	57	7	42823	-0.30922	0.62142	HPD
ENSG00000204970	5	140165876	140391929	402	20	42814	-0.30928	0.62145	PCDHA1
ENSG00000178053	3	158288952	158325041	108	12	42846	-0.30948	0.62152	MLF1
ENSG00000184261	2	47743720	47798078	101	25	42764	-0.3095	0.62153	KCNK12
ENSG00000205323	12	56146247	56211540	63	10	42806	-0.30964	0.62158	SARNP
ENSG00000114349	3	50229045	50233949	2	1	42840	-0.30979	0.62164	GNAT1
ENSG00000261934	5	140782520	140892546	251	30	42897	-0.30984	0.62166	PCDHGA9
ENSG00000154237	15	101459420	101610317	501	37	42782	-0.30989	0.62168	LRRK1
ENSG00000104884	19	45853095	45874176	54	10	42761	-0.30989	0.62168	ERCC2
ENSG00000236032	3	97868170	97869249	4	1	42927	-0.30994	0.6217	OR5H14
ENSG00000065328	10	13203554	13253104	140	27	42696	-0.31001	0.62172	MCM10
ENSG00000254122	5	140797427	140892546	227	28	42898	-0.31004	0.62173	PCDHGB7
ENSG00000247077	12	133287405	133299228	46	11	42659	-0.31013	0.62177	PGAM5
ENSG00000181381	4	169277886	169458937	700	52	42786	-0.31035	0.62185	DDX60L
ENSG00000152689	2	33661391	33789817	268	37	42735	-0.31059	0.62194	RASGRP3
ENSG00000168067	11	64556290	64570713	7	2	42743	-0.31066	0.62197	MAP4K2
ENSG00000197859	9	136397286	136440641	97	8	42700	-0.31093	0.62207	ADAMTSL2
ENSG00000110324	11	117857063	117872196	37	7	42775	-0.31111	0.62214	IL10RA
ENSG00000188283	19	37708828	37734828	32	7	42891	-0.31135	0.62223	ZNF383
ENSG00000179029	17	8076555	8079717	12	3	42793	-0.31164	0.62234	TMEM107
ENSG00000188004	1	159804264	159825137	31	6	42497	-0.31175	0.62239	C1orf204
ENSG00000188784	1	20246502	20250110	16	4	42833	-0.31191	0.62245	PLA2G2E
ENSG00000095564	10	93683526	93790082	188	15	42879	-0.31192	0.62245	BTAF1
ENSG00000170619	8	146066427	146079121	35	4	42612	-0.31199	0.62248	COMMD5
ENSG00000109083	17	26655352	26662515	5	3	42830	-0.31199	0.62248	IFT20
ENSG00000137822	15	43661419	43699293	55	6	42875	-0.31241	0.62263	TUBGCP4
ENSG00000180440	13	37248049	37271976	15	3	42613	-0.31248	0.62266	SERTM1
ENSG00000159596	1	46152886	46160115	12	2	42884	-0.31252	0.62268	TMEM69
ENSG00000139631	12	53551447	53575135	30	4	42869	-0.31255	0.62269	CSAD
ENSG00000187950	12	29565407	29650619	212	15	42875	-0.31259	0.6227	OVCH1
ENSG00000085274	3	169490619	169507504	16	3	42855	-0.31279	0.62278	MYNN
ENSG00000127515	19	14951760	14952689	5	2	42917	-0.31316	0.62292	OR7A10
ENSG00000155066	2	95940201	95957056	12	4	42529	-0.31318	0.62293	PROM2
ENSG00000164949	8	95261481	95274578	29	5	42851	-0.31317	0.62293	GEM
ENSG00000157890	15	66187417	66546085	1033	96	42792	-0.31319	0.62293	MEGF11
ENSG00000114744	3	149456257	149470286	24	4	42913	-0.31324	0.62295	COMMD2
ENSG00000186153	16	78133310	79246564	5925	317	42761	-0.31369	0.62312	WWOX
ENSG00000177494	3	111311747	111314290	2	1	42884	-0.31372	0.62313	ZBED2
ENSG00000016602	1	87012761	87046437	65	12	42763	-0.31382	0.62317	CLCA4
ENSG00000146416	6	143381633	143661441	473	51	42824	-0.31433	0.62336	AIG1
ENSG00000165916	11	47440320	47447993	12	3	42853	-0.31433	0.62336	PSMC3
ENSG00000203867	10	112404155	112599227	544	40	42792	-0.31454	0.62344	RBM20
ENSG00000038358	16	67906926	67918406	11	3	42868	-0.31479	0.62354	EDC4
ENSG00000185942	8	63161150	63912211	2183	67	42875	-0.31522	0.6237	NKAIN3
ENSG00000141255	17	3343313	3417146	248	25	42841	-0.31527	0.62372	SPATA22
ENSG00000214756	11	62432781	62435968	5	3	42725	-0.31532	0.62374	METTL12
ENSG00000168026	3	39149152	39180394	107	14	42878	-0.31536	0.62376	TTC21A
ENSG00000183741	22	39257455	39268319	15	5	42708	-0.31538	0.62376	CBX6
ENSG00000270757	2	198365137	198415450	51	8	42771	-0.31539	0.62377	HSPE1-MOB4
ENSG00000120907	8	26605667	26724790	488	55	42879	-0.31541	0.62377	ADRA1A
ENSG00000084453	12	21417534	21572528	504	31	42831	-0.31548	0.6238	SLCO1A2
ENSG00000251247	19	37341263	37403931	172	15	42901	-0.31564	0.62386	ZNF345
ENSG00000100084	22	19318221	19435224	218	17	42882	-0.31569	0.62388	HIRA
ENSG00000054967	11	73087309	73108519	34	5	42575	-0.31582	0.62393	RELT
ENSG00000138892	22	50453552	50495364	137	26	42643	-0.31585	0.62394	TTLL8
ENSG00000170890	12	120759914	120765592	12	4	42830	-0.31598	0.62399	PLA2G1B
ENSG00000188162	11	17568920	17668697	184	18	42687	-0.31607	0.62403	OTOG
ENSG00000107611	10	16865963	17171830	1156	74	42834	-0.31623	0.62409	CUBN
ENSG00000186431	19	55385704	55401838	90	13	42562	-0.31624	0.62409	FCAR
ENSG00000198590	3	37427760	37476988	95	16	42862	-0.31638	0.62414	C3orf35
ENSG00000120327	5	140602931	140605858	4	2	42849	-0.31636	0.62414	PCDHB14
ENSG00000113088	5	54320081	54330398	18	5	42581	-0.31653	0.6242	GZMK
ENSG00000265303	17	57274927	57292587	26	7	42832	-0.3166	0.62423	CTD-2510F5.6
ENSG00000221909	7	99143931	99156159	8	2	42904	-0.31686	0.62433	FAM200A
ENSG00000183160	12	108983622	108992096	25	8	42869	-0.31714	0.62443	TMEM119
ENSG00000163218	1	153302596	153321316	77	6	42871	-0.31724	0.62447	PGLYRP4
ENSG00000094880	5	137523339	137549032	31	7	42891	-0.31735	0.62451	CDC23
ENSG00000175471	5	94039446	94620279	1374	107	42819	-0.31737	0.62452	MCTP1
ENSG00000141150	17	34058668	34070540	25	6	42508	-0.3174	0.62453	RASL10B
ENSG00000110025	11	64794880	64808044	46	5	42890	-0.31778	0.62468	SNX15
ENSG00000033011	16	5083703	5137380	89	17	42645	-0.31787	0.62471	ALG1
ENSG00000077147	10	98277866	98347209	159	13	42865	-0.31822	0.62484	TM9SF3
ENSG00000135750	1	233749750	233808258	160	30	42752	-0.31845	0.62493	KCNK1
ENSG00000188906	12	40590546	40763087	558	31	42854	-0.31852	0.62495	LRRK2
ENSG00000157837	12	121200313	121342174	412	22	42895	-0.31863	0.625	SPPL3
ENSG00000101292	20	5282317	5297378	118	6	42843	-0.31873	0.62504	PROKR2
ENSG00000183624	3	128997671	129025029	14	6	42572	-0.31881	0.62507	HMCES
ENSG00000121381	12	10961693	10962767	1	1	42906	-0.31886	0.62509	TAS2R9
ENSG00000203668	1	241792155	241799232	9	4	42604	-0.31904	0.62515	CHML
ENSG00000178974	14	55738021	55828636	205	11	42885	-0.31915	0.62519	FBXO34
ENSG00000197599	16	1484384	1494557	70	13	42560	-0.3192	0.62521	CCDC154
ENSG00000149100	11	32605344	32627808	59	11	42745	-0.31928	0.62524	EIF3M
ENSG00000029725	17	5185558	5289129	330	24	42869	-0.31935	0.62527	RABEP1
ENSG00000215545	20	29891015	29896388	8	2	42651	-0.31994	0.62549	DEFB116
ENSG00000123810	19	41860326	41870078	24	5	42810	-0.32001	0.62552	B9D2
ENSG00000196866	6	26199079	26199471	2	1	42929	-0.32019	0.62559	HIST1H2AD
ENSG00000179148	17	7999218	8022365	27	10	42565	-0.32018	0.62559	ALOXE3
ENSG00000255468	11	66115421	66132275	32	4	42903	-0.32032	0.62564	RP11-867G23.8
ENSG00000198961	5	108670410	108745695	217	13	42908	-0.32046	0.62569	PJA2
ENSG00000174950	1	27705666	27709870	3	1	42884	-0.32061	0.62575	CD164L2
ENSG00000104823	19	39306062	39322645	44	8	42776	-0.32068	0.62577	ECH1
ENSG00000124688	6	43597277	43608689	17	5	42836	-0.3207	0.62578	MAD2L1BP
ENSG00000118200	1	200708686	200829832	224	21	42882	-0.32082	0.62583	CAMSAP2
ENSG00000106366	7	100770370	100782547	40	10	42629	-0.32083	0.62583	SERPINE1
ENSG00000146094	5	176928908	176938275	20	7	42734	-0.3209	0.62586	DOK3
ENSG00000153006	5	64013971	64064512	96	12	42689	-0.32093	0.62587	SREK1IP1
ENSG00000128567	7	131185021	131242976	131	26	42714	-0.32111	0.62594	PODXL
ENSG00000104881	19	45882892	45909607	49	13	42629	-0.32111	0.62594	PPP1R13L
ENSG00000072832	4	5749811	5894785	540	67	42721	-0.32118	0.62596	CRMP1
ENSG00000167182	17	45973516	46006323	60	9	42869	-0.32132	0.62602	SP2
ENSG00000010017	6	13621730	13711796	125	20	42771	-0.32134	0.62603	RANBP9
ENSG00000139173	12	44229770	44783545	1281	34	42874	-0.32156	0.62611	TMEM117
ENSG00000160588	11	118097409	118123065	76	6	42887	-0.32164	0.62614	MPZL3
ENSG00000181450	1	227751244	227865144	257	14	42820	-0.32175	0.62618	ZNF678
ENSG00000151475	4	128651533	128695448	56	8	42766	-0.32224	0.62637	SLC25A31
ENSG00000121989	2	148602086	148688393	95	10	42792	-0.32231	0.62639	ACVR2A
ENSG00000182004	1	203830731	203839678	30	4	42882	-0.3228	0.62657	SNRPE
ENSG00000270672	7	142374104	142375550	6	1	42889	-0.3229	0.62661	MTRNR2L6
ENSG00000242372	20	33866714	33872788	16	2	42812	-0.32317	0.62672	EIF6
ENSG00000183273	12	119772517	119978852	481	57	42797	-0.32338	0.6268	CCDC60
ENSG00000175449	5	94982458	95020477	79	14	42807	-0.3234	0.62681	RFESD
ENSG00000214929	9	84603687	84610171	11	5	42884	-0.3235	0.62684	SPATA31D1
ENSG00000174791	11	66097713	66104311	19	5	42848	-0.32349	0.62684	RIN1
ENSG00000105258	19	36604612	36606248	5	2	42736	-0.324	0.62703	POLR2I
ENSG00000141570	17	77765931	77775482	6	3	42701	-0.32405	0.62705	CBX8
ENSG00000124201	20	47854483	47894963	130	12	42904	-0.32423	0.62712	ZNFX1
ENSG00000189058	3	195295573	195311076	50	10	42791	-0.32439	0.62718	APOD
ENSG00000166507	10	75561669	75571589	8	3	42863	-0.3245	0.62722	NDST2
ENSG00000141425	18	33564350	33647539	151	13	42895	-0.32457	0.62725	RPRD1A
ENSG00000130772	1	28655513	28662476	5	2	42651	-0.32468	0.62729	MED18
ENSG00000164485	6	137464968	137494785	87	15	42794	-0.32498	0.6274	IL22RA2
ENSG00000226887	4	53588785	53617807	37	3	42790	-0.32525	0.6275	ERVMER34-1
ENSG00000232040	6	28539407	28583989	68	11	42885	-0.32526	0.62751	SCAND3
ENSG00000255482	11	102337986	102369532	109	14	42785	-0.32533	0.62753	RP11-315O6.2
ENSG00000157423	16	70841281	71264625	204	22	42663	-0.32535	0.62754	HYDIN
ENSG00000164880	7	1509913	1545489	107	4	42700	-0.32555	0.62762	INTS1
ENSG00000173391	12	10310902	10324737	36	8	42845	-0.32555	0.62762	OLR1
ENSG00000100479	14	50110273	50155140	87	5	42853	-0.32619	0.62786	POLE2
ENSG00000132855	1	63063158	63071830	4	2	42618	-0.32626	0.62789	ANGPTL3
ENSG00000240065	6	32811913	32827362	120	15	42929	-0.32627	0.62789	PSMB9
ENSG00000180425	11	114262165	114271139	23	5	42432	-0.32637	0.62793	C11orf71
ENSG00000149187	11	47487496	47587121	107	19	42886	-0.32641	0.62794	CELF1
ENSG00000170500	2	100889753	100939195	155	8	42777	-0.3268	0.62809	LONRF2
ENSG00000109654	4	154073494	154260472	451	49	42710	-0.32681	0.6281	TRIM2
ENSG00000177989	22	50968139	50971009	4	1	42824	-0.32705	0.62818	ODF3B
ENSG00000179477	17	7975954	7991021	33	9	42703	-0.32738	0.62831	ALOX12B
ENSG00000159708	16	67360701	67419106	101	11	42888	-0.32764	0.62841	LRRC36
ENSG00000067141	15	73344051	73597547	525	21	42864	-0.3277	0.62843	NEO1
ENSG00000185974	13	114321470	114440708	38	6	42732	-0.32773	0.62844	GRK1
ENSG00000196074	20	58438618	58508710	120	3	42839	-0.32786	0.62849	SYCP2
ENSG00000102904	16	67840668	67866051	29	6	42863	-0.32789	0.6285	TSNAXIP1
ENSG00000184647	8	10383056	10411676	167	18	42803	-0.3279	0.62851	PRSS55
ENSG00000242259	22	19338891	19435755	179	15	42881	-0.3279	0.62851	C22orf39
ENSG00000182742	17	46652875	46657473	8	4	42854	-0.32829	0.62865	HOXB4
ENSG00000158669	8	41434706	41482520	129	13	42882	-0.32838	0.62869	AGPAT6
ENSG00000185650	14	69254377	69263190	19	5	42871	-0.32842	0.6287	ZFP36L1
ENSG00000111913	6	24797601	25042238	767	63	42759	-0.32851	0.62874	FAM65B
ENSG00000143032	1	91177096	91182794	9	6	42664	-0.32859	0.62877	BARHL2
ENSG00000138593	15	49280673	49338760	101	12	42777	-0.32862	0.62878	SECISBP2L
ENSG00000155749	2	202152994	202222121	155	17	42854	-0.32895	0.6289	ALS2CR12
ENSG00000076924	19	7684411	7694451	22	2	42745	-0.32899	0.62892	XAB2
ENSG00000166333	11	6624961	6632102	28	4	42469	-0.32911	0.62897	ILK
ENSG00000182521	14	55880259	55923444	184	12	42790	-0.32923	0.62901	TBPL2
ENSG00000205476	14	99977603	100070363	298	17	42749	-0.32931	0.62904	CCDC85C
ENSG00000168872	16	70380732	70407286	23	7	42778	-0.32958	0.62914	DDX19A
ENSG00000055211	6	149887430	149912884	15	3	42735	-0.32964	0.62917	GINM1
ENSG00000126062	3	50392180	50397041	3	2	42870	-0.32975	0.62921	TMEM115
ENSG00000162572	1	1215816	1227409	30	9	42717	-0.32978	0.62922	SCNN1D
ENSG00000138162	10	123748689	124014060	824	80	42759	-0.32988	0.62925	TACC2
ENSG00000160799	3	46963216	47023500	67	7	42787	-0.3299	0.62926	CCDC12
ENSG00000145741	5	72794233	72801460	21	3	42859	-0.32999	0.6293	BTF3
ENSG00000114867	3	184032283	184053146	28	10	42844	-0.33023	0.62939	EIF4G1
ENSG00000149925	16	30064411	30081778	9	3	42829	-0.33029	0.62941	ALDOA
ENSG00000072121	14	68194091	68283307	187	20	42841	-0.33051	0.62949	ZFYVE26
ENSG00000228144	12	66517697	66563765	93	8	42887	-0.33053	0.6295	TMBIM4
ENSG00000155957	12	66517709	66563852	93	8	42887	-0.33053	0.6295	TMBIM4
ENSG00000174473	4	172733405	173962710	2607	101	42701	-0.33067	0.62955	GALNTL6
ENSG00000118873	1	220321635	220445796	213	18	42834	-0.33071	0.62957	RAB3GAP2
ENSG00000139687	13	48877887	49056122	210	18	42842	-0.33077	0.62959	RB1
ENSG00000166863	12	57403784	57422667	29	5	42867	-0.33084	0.62962	TAC3
ENSG00000259363	15	100347228	100417353	398	19	42875	-0.33086	0.62963	CTD-2054N24.2
ENSG00000187944	2	197669726	197675000	5	2	42853	-0.33097	0.62967	C2orf66
ENSG00000152611	5	35904397	35938881	107	13	42871	-0.33104	0.62969	CAPSL
ENSG00000066735	14	104605060	104647231	115	15	42550	-0.3312	0.62975	KIF26A
ENSG00000237289	15	43885252	43897099	16	2	42891	-0.33143	0.62984	CKMT1B
ENSG00000088247	19	6413359	6424805	36	4	42861	-0.33196	0.63004	KHSRP
ENSG00000169194	5	131991955	131996802	8	2	42871	-0.33234	0.63018	IL13
ENSG00000170802	2	48541776	48606433	195	19	42854	-0.3329	0.6304	FOXN2
ENSG00000113851	3	3190676	3221394	85	12	42811	-0.33305	0.63045	CRBN
ENSG00000112983	5	137475455	137514675	44	9	42852	-0.33309	0.63047	BRD8
ENSG00000171224	10	71390007	71393352	21	5	42553	-0.33323	0.63052	C10orf35
ENSG00000188573	5	167956121	167957639	7	3	42801	-0.33333	0.63056	FBLL1
ENSG00000205307	7	100169855	100171270	2	1	42826	-0.33365	0.63068	SAP25
ENSG00000180190	8	439803	495781	248	25	42810	-0.33368	0.63069	TDRP
ENSG00000168772	4	105389469	105416058	28	5	42716	-0.33383	0.63074	CXXC4
ENSG00000187186	9	34664160	34666109	6	3	42852	-0.33393	0.63078	RP11-195F19.5
ENSG00000205329	12	55725485	55726420	1	1	42856	-0.334	0.63081	OR6C3
ENSG00000116001	2	70436576	70475792	69	6	42873	-0.33405	0.63083	TIA1
ENSG00000116604	1	156433519	156470620	63	8	42787	-0.33468	0.63107	MEF2D
ENSG00000181085	8	144798429	144804628	18	6	42631	-0.33505	0.63121	MAPK15
ENSG00000249693	4	57396775	57469673	222	30	42658	-0.33534	0.63132	THEGL
ENSG00000102900	16	56764017	56878797	243	29	42897	-0.33564	0.63143	NUP93
ENSG00000102543	13	49822047	49867618	72	5	42862	-0.33601	0.63157	CDADC1
ENSG00000196236	22	41253081	41363838	89	17	42816	-0.33623	0.63165	XPNPEP3
ENSG00000158773	1	161009041	161015767	21	5	42782	-0.33629	0.63167	USF1
ENSG00000135631	2	73300510	73383849	207	20	42821	-0.3363	0.63168	RAB11FIP5
ENSG00000007923	1	6694228	6761984	140	16	42810	-0.33639	0.63171	DNAJC11
ENSG00000182035	20	37209838	37217106	7	3	42839	-0.33648	0.63175	ADIG
ENSG00000240021	1	178482212	178517734	86	10	42790	-0.33652	0.63176	TEX35
ENSG00000151287	13	103418340	103426161	17	6	42769	-0.33684	0.63188	TEX30
ENSG00000124702	6	42981951	42989036	9	2	42896	-0.33687	0.63189	KLHDC3
ENSG00000125637	2	113914902	113966973	147	31	42729	-0.33688	0.6319	PSD4
ENSG00000197933	19	11832080	11849824	46	5	42830	-0.33706	0.63196	ZNF823
ENSG00000066923	7	99775186	99819111	102	8	42696	-0.33707	0.63197	STAG3
ENSG00000197385	3	32023263	32033120	36	4	42895	-0.33758	0.63216	ZNF860
ENSG00000168758	2	97525453	97536494	6	3	42515	-0.33766	0.63219	SEMA4C
ENSG00000129235	17	6544078	6547861	16	4	42874	-0.33783	0.63225	TXNDC17
ENSG00000104343	8	74692332	74791145	119	16	42803	-0.33804	0.63233	UBE2W
ENSG00000197409	6	26197068	26199521	11	3	42862	-0.33843	0.63248	HIST1H3D
ENSG00000079156	2	179059208	179264160	529	37	42800	-0.33845	0.63249	OSBPL6
ENSG00000087263	16	56485402	56513012	64	9	42894	-0.33849	0.6325	OGFOD1
ENSG00000070081	11	17229700	17371521	283	17	42764	-0.33882	0.63263	NUCB2
ENSG00000267849	6	44400472	44400720	1	1	42916	-0.33898	0.63269	AL133262.1
ENSG00000138294	10	51549498	51562517	11	1	42555	-0.33909	0.63273	MSMB
ENSG00000179833	2	64858755	64978139	173	15	42812	-0.33932	0.63282	SERTAD2
ENSG00000166396	18	61420169	61472604	186	18	42829	-0.33944	0.63286	SERPINB7
ENSG00000015171	10	180405	300577	183	17	42808	-0.33948	0.63288	ZMYND11
ENSG00000136859	9	129849611	129885162	54	10	42872	-0.3395	0.63289	ANGPTL2
ENSG00000168906	2	85766288	85772403	10	5	42859	-0.33964	0.63294	MAT2A
ENSG00000197008	7	64254766	64294054	121	10	42903	-0.34009	0.63311	ZNF138
ENSG00000164818	7	766338	829190	210	15	42839	-0.3403	0.63318	HEATR2
ENSG00000251012	3	118866222	118906654	127	21	42821	-0.34039	0.63322	RP11-484M3.5
ENSG00000268925	10	135341026	135342661	4	2	42424	-0.34062	0.63331	AL161645.2
ENSG00000100100	22	31677579	31688520	30	8	42905	-0.3411	0.63349	PIK3IP1
ENSG00000119640	14	75519924	75536186	22	3	42832	-0.34115	0.63351	ACYP1
ENSG00000197893	10	115348475	115423886	269	21	42880	-0.34125	0.63354	NRAP
ENSG00000263002	19	44645710	44663156	25	6	42864	-0.34143	0.63361	ZNF234
ENSG00000108602	17	19641297	19652256	13	3	42839	-0.34155	0.63366	ALDH3A1
ENSG00000161653	17	42081914	42086431	10	3	42690	-0.34167	0.6337	NAGS
ENSG00000105976	7	116312444	116438440	181	29	42821	-0.34178	0.63374	MET
ENSG00000163599	2	204732509	204738683	5	2	42912	-0.34212	0.63387	CTLA4
ENSG00000166295	10	73975787	73995618	13	5	42761	-0.34219	0.63389	ANAPC16
ENSG00000214787	11	59968726	60010561	123	13	42896	-0.34272	0.63409	MS4A4E
ENSG00000137261	6	24544332	24646383	341	37	42804	-0.34273	0.6341	KIAA0319
ENSG00000089505	16	66600294	66613040	25	3	42897	-0.34278	0.63412	CMTM1
ENSG00000255062	11	126164193	126174213	32	9	42882	-0.3428	0.63413	RP11-712L6.5
ENSG00000163216	1	153012201	153014407	7	1	42722	-0.34315	0.63426	SPRR2D
ENSG00000149923	16	30087299	30096698	10	3	42838	-0.34332	0.63432	PPP4C
ENSG00000156096	4	70345883	70391732	170	12	42547	-0.34365	0.63444	UGT2B4
ENSG00000164535	7	6448757	6523821	272	27	42778	-0.34372	0.63447	DAGLB
ENSG00000121742	13	20796110	20806534	18	7	42450	-0.34408	0.63461	GJB6
ENSG00000178222	4	1050038	1107350	272	9	42876	-0.3442	0.63465	RNF212
ENSG00000179862	1	41326729	41328018	8	3	42808	-0.34426	0.63468	CITED4
ENSG00000163273	2	232786530	232791113	3	1	42645	-0.34429	0.63469	NPPC
ENSG00000188334	19	48471303	48495427	96	13	42504	-0.3445	0.63476	BSPH1
ENSG00000163297	4	80822303	81046608	486	30	42861	-0.34487	0.6349	ANTXR2
ENSG00000166228	10	72642037	72648541	20	9	42753	-0.34508	0.63498	PCBD1
ENSG00000168702	2	140988992	142889270	7085	227	42849	-0.34516	0.63501	LRP1B
ENSG00000159388	1	203274619	203278730	7	3	42714	-0.34527	0.63505	BTG2
ENSG00000103534	16	19421818	19510435	340	28	42871	-0.34527	0.63506	TMC5
ENSG00000198586	2	171847333	172087824	550	19	42819	-0.3454	0.6351	TLK1
ENSG00000198390	21	31768392	31769136	1	1	42872	-0.34578	0.63524	KRTAP13-1
ENSG00000140519	15	89998680	90039844	51	7	42751	-0.34597	0.63532	RHCG
ENSG00000134313	2	8865408	8977760	160	16	42828	-0.34605	0.63535	KIDINS220
ENSG00000005421	7	94926988	95025673	296	25	42895	-0.34606	0.63535	PON1
ENSG00000184925	9	139844003	139849949	24	5	42510	-0.34621	0.63541	LCN12
ENSG00000090432	1	20825943	20834654	27	9	42860	-0.34641	0.63548	MUL1
ENSG00000164107	4	174446120	174451380	6	3	42471	-0.34655	0.63554	HAND2
ENSG00000181273	11	56756347	56757342	4	2	42920	-0.34678	0.63562	OR5AK2
ENSG00000140859	16	57792129	57896957	350	38	42833	-0.34721	0.63578	KIFC3
ENSG00000111726	12	22199108	22218608	34	6	42815	-0.34723	0.63579	CMAS
ENSG00000102805	13	77564795	77576652	40	7	42852	-0.34732	0.63582	CLN5
ENSG00000133740	8	86089460	86129387	61	7	42834	-0.34749	0.63589	E2F5
ENSG00000128536	7	105517242	105676877	520	71	42755	-0.34756	0.63592	CDHR3
ENSG00000139641	12	56512034	56538455	23	10	42772	-0.34763	0.63594	ESYT1
ENSG00000182504	3	101442769	101489406	48	8	42855	-0.34789	0.63604	CEP97
ENSG00000076826	19	7660788	7683190	40	5	42525	-0.34789	0.63604	CAMSAP3
ENSG00000149506	11	60635035	60643166	14	4	42871	-0.34805	0.6361	ZP1
ENSG00000103018	16	69458428	69500169	128	15	42845	-0.34829	0.63619	CYB5B
ENSG00000155849	7	36893961	37488852	1631	104	42823	-0.34846	0.63625	ELMO1
ENSG00000130803	19	9251056	9274100	87	8	42739	-0.34862	0.63631	ZNF317
ENSG00000130701	20	60985293	61002589	50	13	42507	-0.34873	0.63635	RBBP8NL
ENSG00000170166	2	177015950	177017954	4	2	42856	-0.34885	0.6364	HOXD4
ENSG00000074803	15	48483861	48596275	135	9	42845	-0.34893	0.63643	SLC12A1
ENSG00000175727	12	122516628	122631894	191	7	42828	-0.34895	0.63644	MLXIP
ENSG00000123388	12	54366910	54371427	5	1	42663	-0.349	0.63645	HOXC11
ENSG00000120693	13	37418968	37494902	102	14	42787	-0.3491	0.63649	SMAD9
ENSG00000118985	5	95220802	95297775	173	9	42852	-0.34918	0.63652	ELL2
ENSG00000067365	16	8715540	8740081	50	9	42606	-0.34922	0.63654	METTL22
ENSG00000115306	2	54683422	54896812	634	29	42837	-0.34936	0.63659	SPTBN1
ENSG00000181585	3	46742823	46752376	22	6	42837	-0.3496	0.63668	TMIE
ENSG00000163848	3	124944405	125094198	262	10	42873	-0.3497	0.63672	ZNF148
ENSG00000083642	13	33160564	33352157	319	9	42857	-0.35016	0.63689	PDS5B
ENSG00000198408	10	103544200	103578696	42	8	42821	-0.35041	0.63698	MGEA5
ENSG00000168676	16	67323331	67360666	37	6	42898	-0.35049	0.63701	KCTD19
ENSG00000135749	1	233119181	233431459	1071	60	42796	-0.35084	0.63714	PCNXL2
ENSG00000129450	19	51628165	51639908	9	4	42336	-0.35083	0.63714	SIGLEC9
ENSG00000107625	10	70661034	70706603	121	17	42885	-0.35091	0.63717	DDX50
ENSG00000213417	17	39221369	39222131	1	1	42775	-0.35096	0.63719	KRTAP2-4
ENSG00000177947	11	196738	200261	8	3	42605	-0.35102	0.63721	ODF3
ENSG00000108798	17	47287589	47300587	36	9	42857	-0.35115	0.63726	ABI3
ENSG00000114988	2	97371666	97405801	34	5	42873	-0.35117	0.63727	LMAN2L
ENSG00000134318	2	11319887	11488456	399	17	42884	-0.35123	0.63729	ROCK2
ENSG00000188869	15	81623558	81666554	128	12	42903	-0.35122	0.63729	TMC3
ENSG00000101132	20	52824386	52844591	42	9	42612	-0.35122	0.63729	PFDN4
ENSG00000145832	5	135170338	135224326	191	25	42815	-0.3513	0.63732	SLC25A48
ENSG00000182698	2	220192131	220197899	19	2	42921	-0.35145	0.63737	RESP18
ENSG00000149357	11	71796941	71814433	33	4	42848	-0.35156	0.63742	LAMTOR1
ENSG00000196387	12	133656424	133684130	5	1	42679	-0.35164	0.63744	ZNF140
ENSG00000108852	17	41952725	41987068	81	8	42817	-0.35203	0.63759	MPP2
ENSG00000149716	11	69467844	69490184	38	7	42755	-0.35221	0.63766	ORAOV1
ENSG00000072858	3	113251143	113348425	276	27	42745	-0.35243	0.63774	SIDT1
ENSG00000214376	11	93551398	93583697	90	12	42792	-0.35251	0.63777	VSTM5
ENSG00000179580	16	2016824	2018976	10	2	42873	-0.3525	0.63777	RNF151
ENSG00000149300	11	111788756	111797596	14	3	42813	-0.35268	0.63784	C11orf52
ENSG00000269058	19	16589868	16607003	46	4	42798	-0.35284	0.63789	CALR3
ENSG00000115457	2	217497551	217529159	34	7	42729	-0.3531	0.63799	IGFBP2
ENSG00000162813	1	220230824	220263804	65	16	42775	-0.35314	0.63801	BPNT1
ENSG00000161642	12	54762917	54785082	28	7	42565	-0.35426	0.63843	ZNF385A
ENSG00000135148	12	112563305	112591407	21	5	42894	-0.35427	0.63843	TRAFD1
ENSG00000214595	2	54950636	55199157	799	58	42816	-0.35429	0.63844	EML6
ENSG00000205086	2	42162508	42181406	51	11	42753	-0.35432	0.63845	C2orf91
ENSG00000168763	2	97481982	97499648	14	2	42896	-0.35467	0.63858	CNNM3
ENSG00000148926	11	10326227	10328944	2	1	42770	-0.35475	0.63861	ADM
ENSG00000176723	16	31445569	31454346	10	4	42489	-0.35474	0.63861	ZNF843
ENSG00000206052	18	67068291	67516323	1500	111	42811	-0.35492	0.63868	DOK6
ENSG00000197372	19	23708433	23870022	361	18	42779	-0.35503	0.63872	ZNF675
ENSG00000213316	5	179220981	179223648	5	2	42837	-0.35519	0.63878	LTC4S
ENSG00000141086	16	67961543	67966317	2	1	42780	-0.35522	0.63879	CTRL
ENSG00000063169	19	48111453	48206533	282	20	42784	-0.356	0.63908	GLTSCR1
ENSG00000100353	22	36906897	36925483	53	8	42807	-0.35599	0.63908	EIF3D
ENSG00000156411	14	104378625	104394606	51	5	42849	-0.35607	0.6391	C14orf2
ENSG00000223474	1	26145212	26147288	5	2	42799	-0.35619	0.63915	AL020996.1
ENSG00000069712	1	92632542	92650280	30	5	42855	-0.3565	0.63927	KIAA1107
ENSG00000179954	19	55999771	56030465	123	21	42592	-0.35668	0.63933	SSC5D
ENSG00000182718	15	60639333	60695082	125	19	42652	-0.35706	0.63948	ANXA2
ENSG00000155287	10	101370282	101380366	20	3	42789	-0.35709	0.63949	SLC25A28
ENSG00000165379	14	42076773	42373752	930	34	42849	-0.35779	0.63975	LRFN5
ENSG00000101189	20	61427805	61431945	15	6	42448	-0.3579	0.63979	MRGBP
ENSG00000186130	9	125670335	125675609	10	4	42857	-0.35799	0.63982	ZBTB6
ENSG00000146285	6	108025308	108145521	345	24	42843	-0.35827	0.63993	SCML4
ENSG00000106128	7	30978284	31032869	152	24	42818	-0.35838	0.63997	GHRHR
ENSG00000159761	16	67700719	67702661	1	1	42896	-0.35843	0.63999	C16orf86
ENSG00000254673	8	42873567	42932477	67	7	42874	-0.35856	0.64004	RP11-598P20.5
ENSG00000101188	20	61340189	61394123	160	22	42505	-0.35859	0.64005	NTSR1
ENSG00000188991	12	16341419	16430619	321	15	42756	-0.3588	0.64013	SLC15A5
ENSG00000075234	22	46663858	46689905	71	6	42810	-0.35886	0.64015	TTC38
ENSG00000166143	15	41107650	41120907	16	4	42801	-0.35887	0.64016	PPP1R14D
ENSG00000170953	11	124412578	124413575	1	1	42934	-0.35891	0.64017	OR8B12
ENSG00000115539	2	101179152	101193197	40	7	42730	-0.35913	0.64025	PDCL3
ENSG00000221819	16	90095316	90096309	6	2	42852	-0.3592	0.64028	C16orf3
ENSG00000118855	3	158449987	158547508	236	26	42880	-0.35923	0.64029	MFSD1
ENSG00000185479	12	52840435	52845910	9	3	42877	-0.35924	0.64029	KRT6B
ENSG00000122679	7	45197390	45225901	195	10	42858	-0.35973	0.64048	RAMP3
ENSG00000112290	6	110421022	110501207	176	11	42900	-0.35983	0.64051	WASF1
ENSG00000160226	21	45748827	45759285	22	7	42570	-0.35985	0.64052	C21orf2
ENSG00000121446	1	182419256	182529734	333	15	42749	-0.36008	0.64061	RGSL1
ENSG00000163872	3	183415606	183530413	191	14	42857	-0.3601	0.64061	YEATS2
ENSG00000169347	16	20320894	20339130	37	6	42884	-0.3604	0.64073	GP2
ENSG00000204220	6	33257079	33266178	6	3	42792	-0.36053	0.64078	PFDN6
ENSG00000181908	11	64216546	64219126	3	2	42329	-0.36062	0.64081	AP003774.4
ENSG00000253873	5	140800762	140891835	220	28	42898	-0.36067	0.64083	PCDHGA11
ENSG00000168172	8	42752075	42885682	214	10	42877	-0.36071	0.64084	HOOK3
ENSG00000164219	5	114546527	114598569	108	16	42794	-0.36075	0.64086	PGGT1B
ENSG00000267976	21	37858165	37860058	11	6	42650	-0.36139	0.6411	AP000695.1
ENSG00000119686	14	76044960	76129557	174	29	42775	-0.36143	0.64111	FLVCR2
ENSG00000136295	7	2671585	2704436	67	15	42528	-0.36181	0.64125	TTYH3
ENSG00000089009	12	112842994	112856642	14	5	42886	-0.36183	0.64126	RPL6
ENSG00000118816	4	77968311	77997158	51	10	42742	-0.36205	0.64134	CCNI
ENSG00000186834	17	43224684	43229468	6	3	42824	-0.36211	0.64136	HEXIM1
ENSG00000176986	10	75504120	75531919	32	5	42857	-0.36223	0.64141	SEC24C
ENSG00000112818	6	46761127	46807515	114	12	42856	-0.36232	0.64144	MEP1A
ENSG00000106635	7	72950686	72972332	30	4	42849	-0.36233	0.64145	BCL7B
ENSG00000085552	1	159896829	159915386	36	8	42750	-0.36273	0.6416	IGSF9
ENSG00000196604	2	130831108	130886795	5	2	41887	-0.36274	0.6416	POTEF
ENSG00000189298	6	28317691	28336947	59	10	42897	-0.36283	0.64163	ZKSCAN3
ENSG00000109158	4	46920917	46996424	191	22	42850	-0.36285	0.64164	GABRA4
ENSG00000131864	19	57630506	57643294	36	7	42851	-0.36316	0.64176	USP29
ENSG00000215193	22	18560689	18613905	121	17	42794	-0.36324	0.64179	PEX26
ENSG00000147421	8	28747911	28922281	191	19	42880	-0.36332	0.64182	HMBOX1
ENSG00000116032	19	1000418	1009731	69	13	42624	-0.36388	0.64203	GRIN3B
ENSG00000213578	15	75118888	75124141	7	3	42755	-0.36395	0.64205	CPLX3
ENSG00000105427	19	42891171	42894439	6	1	42587	-0.36394	0.64205	CNFN
ENSG00000141338	17	66863433	66951533	120	13	42838	-0.36407	0.6421	ABCA8
ENSG00000137965	1	79115481	79129763	23	5	42854	-0.36454	0.64227	IFI44
ENSG00000235194	14	23764852	23772057	8	4	42835	-0.36454	0.64227	PPP1R3E
ENSG00000256632	12	133264635	133291498	63	10	42769	-0.36498	0.64244	RP13-672B3.2
ENSG00000257390	12	56151059	56221330	69	12	42788	-0.36519	0.64252	RP11-762I7.5
ENSG00000187513	1	35258599	35261348	7	2	42536	-0.36533	0.64257	GJA4
ENSG00000106462	7	148504475	148581413	130	16	42736	-0.36536	0.64258	EZH2
ENSG00000101224	20	3767578	3786762	42	8	42743	-0.36543	0.6426	CDC25B
ENSG00000162598	1	60452941	60539442	175	30	42816	-0.36562	0.64268	C1orf87
ENSG00000115761	2	10710892	10830101	496	20	42897	-0.36571	0.64271	NOL10
ENSG00000215397	20	642240	656823	6	3	42574	-0.36579	0.64274	SCRT2
ENSG00000160282	21	47556176	47575481	30	10	42572	-0.36584	0.64276	FTCD
ENSG00000006074	17	34391640	34399392	7	1	42020	-0.36607	0.64284	CCL18
ENSG00000158683	7	47814250	47988088	523	41	42834	-0.36669	0.64307	PKD1L1
ENSG00000165029	9	107543283	107690518	514	60	42791	-0.36678	0.64311	ABCA1
ENSG00000113448	5	58264865	59817947	3590	149	42826	-0.367	0.64319	PDE4D
ENSG00000181323	17	7323679	7324951	3	1	42816	-0.36716	0.64325	SPEM1
ENSG00000186453	2	24397938	24423718	73	11	42902	-0.36718	0.64326	FAM228A
ENSG00000212658	17	39458078	39459103	4	1	42875	-0.3674	0.64334	KRTAP29-1
ENSG00000269529	12	50690489	50691718	5	2	42899	-0.36742	0.64335	AC140061.12
ENSG00000104228	8	27142404	27168836	43	7	42878	-0.36747	0.64337	TRIM35
ENSG00000108518	17	4848947	4852356	10	4	42863	-0.3675	0.64338	PFN1
ENSG00000130433	19	54495542	54515923	37	8	42510	-0.36772	0.64346	CACNG6
ENSG00000138271	3	151011891	151034740	43	8	42885	-0.36779	0.64349	GPR87
ENSG00000162729	1	160061130	160068733	12	3	42702	-0.36882	0.64387	IGSF8
ENSG00000158769	1	160965001	160991138	65	6	42797	-0.36886	0.64388	F11R
ENSG00000268163	19	57949338	57988904	123	11	42761	-0.36924	0.64402	AC004076.9
ENSG00000120217	9	5450503	5470566	63	10	42781	-0.36956	0.64414	CD274
ENSG00000132254	11	6496910	6502666	4	2	42497	-0.36955	0.64414	ARFIP2
ENSG00000180228	2	179296141	179316239	15	6	42891	-0.36959	0.64415	PRKRA
ENSG00000162367	1	47681962	47697892	31	6	42869	-0.36966	0.64418	TAL1
ENSG00000172315	20	45313004	45318418	13	7	42788	-0.36971	0.6442	TP53RK
ENSG00000176200	11	59271049	59271984	1	1	42774	-0.36979	0.64423	OR4D11
ENSG00000132846	5	76367897	76383148	29	7	42393	-0.36991	0.64428	ZBED3
ENSG00000163815	3	45043040	45077563	87	7	42835	-0.37001	0.64431	CLEC3B
ENSG00000170484	12	52959566	52967609	56	14	42845	-0.37019	0.64438	KRT74
ENSG00000168158	16	3405889	3406924	6	3	42887	-0.37024	0.6444	OR2C1
ENSG00000187634	1	860260	879955	34	7	42697	-0.37055	0.64451	SAMD11
ENSG00000066136	1	41157320	41237275	190	17	42841	-0.37113	0.64473	NFYC
ENSG00000141252	17	411908	624957	552	27	42861	-0.37124	0.64477	VPS53
ENSG00000154133	11	124753587	124768396	57	10	42830	-0.37132	0.6448	ROBO4
ENSG00000117632	1	26210672	26233482	23	4	42793	-0.37156	0.64489	STMN1
ENSG00000128059	4	57259528	57301781	100	13	42885	-0.37172	0.64495	PPAT
ENSG00000164066	4	128544426	128647892	133	14	42870	-0.37196	0.64504	INTU
ENSG00000077943	10	15555948	15762124	513	33	42788	-0.37262	0.64528	ITGA8
ENSG00000169564	2	70314585	70316332	2	1	42450	-0.37265	0.64529	PCBP1
ENSG00000169740	10	44139307	44144304	15	3	42913	-0.37265	0.6453	ZNF32
ENSG00000069399	19	45250962	45263301	18	6	42735	-0.37268	0.6453	BCL3
ENSG00000162373	1	49193195	49242641	66	11	42849	-0.37298	0.64542	BEND5
ENSG00000122140	9	138391830	138396519	16	4	42820	-0.37308	0.64546	MRPS2
ENSG00000198856	4	109571740	109588976	46	3	42504	-0.37312	0.64547	OSTC
ENSG00000136521	3	179322478	179345435	28	4	42887	-0.37318	0.64549	NDUFB5
ENSG00000146386	6	139349819	139364439	49	10	42805	-0.37346	0.6456	ABRACL
ENSG00000173627	1	183615541	183622451	35	2	42920	-0.37365	0.64567	APOBEC4
ENSG00000077092	3	25215823	25639423	1441	75	42784	-0.37371	0.64569	RARB
ENSG00000122778	7	138516126	138666064	462	39	42770	-0.3738	0.64572	KIAA1549
ENSG00000128944	15	40674922	40686447	33	5	42861	-0.37394	0.64578	KNSTRN
ENSG00000149084	11	43577986	43878167	601	28	42825	-0.37402	0.64581	HSD17B12
ENSG00000172354	7	100271154	100276797	7	4	42794	-0.3741	0.64583	GNB2
ENSG00000011566	2	39476407	39664453	432	23	42866	-0.37417	0.64586	MAP4K3
ENSG00000198892	1	201857808	201861434	8	4	42864	-0.37437	0.64594	SHISA4
ENSG00000109255	4	56461396	56502865	117	13	42857	-0.37444	0.64596	NMU
ENSG00000104112	15	51973550	52013223	83	12	42818	-0.37476	0.64608	SCG3
ENSG00000143228	1	163236366	163325554	383	27	42882	-0.37479	0.64609	NUF2
ENSG00000067057	10	3108525	3179904	339	40	42699	-0.37492	0.64614	PFKP
ENSG00000173218	1	116184574	116240845	165	26	42787	-0.37527	0.64627	VANGL1
ENSG00000187867	19	14164177	14169971	4	2	42800	-0.37535	0.6463	PALM3
ENSG00000259517	16	54279456	54304658	95	8	42831	-0.37565	0.64641	RP11-324D17.1
ENSG00000103126	16	337440	402673	212	21	42757	-0.37574	0.64645	AXIN1
ENSG00000268465	19	48969094	48975688	16	4	42905	-0.37576	0.64645	CTC-273B12.7
ENSG00000000457	1	169818772	169863408	151	13	42841	-0.37582	0.64647	SCYL3
ENSG00000079432	19	42772689	42799949	18	2	42810	-0.37582	0.64648	CIC
ENSG00000087077	7	100464760	100471076	15	7	42889	-0.37592	0.64651	TRIP6
ENSG00000106991	9	130577291	130617035	72	15	42759	-0.37606	0.64656	ENG
ENSG00000163207	1	152881021	152884362	15	2	42751	-0.37609	0.64658	IVL
ENSG00000187626	6	28212401	28227011	27	7	42919	-0.37611	0.64658	ZKSCAN4
ENSG00000148513	10	37414785	37673039	484	30	42863	-0.3761	0.64658	ANKRD30A
ENSG00000137962	1	94614544	94740624	189	29	42832	-0.37618	0.64661	ARHGAP29
ENSG00000172673	6	128029217	128239776	393	27	42835	-0.37673	0.64681	THEMIS
ENSG00000092098	14	24615892	24629870	14	5	42579	-0.37683	0.64685	RNF31
ENSG00000180992	6	44081194	44095194	36	7	42896	-0.377	0.64691	MRPL14
ENSG00000213928	14	24630262	24635774	6	3	42776	-0.37707	0.64694	IRF9
ENSG00000179709	19	56459198	56499995	158	23	42867	-0.37708	0.64694	NLRP8
ENSG00000141391	18	12407895	12432237	70	14	42707	-0.37717	0.64698	SLMO1
ENSG00000110888	12	30862486	30907885	128	13	42894	-0.37728	0.64702	CAPRIN2
ENSG00000104312	8	90769975	90803291	78	10	42863	-0.37743	0.64707	RIPK2
ENSG00000155876	9	19049372	19051019	1	1	42828	-0.37789	0.64724	RRAGA
ENSG00000163686	3	58223233	58281420	194	18	42836	-0.37796	0.64727	ABHD6
ENSG00000136158	13	80910111	80915086	4	1	42573	-0.37806	0.64731	SPRY2
ENSG00000188603	16	28477983	28506896	24	3	42686	-0.37823	0.64737	CLN3
ENSG00000130921	12	123717463	123742506	74	7	42841	-0.37838	0.64742	C12orf65
ENSG00000148308	9	135906076	135933890	45	4	42834	-0.37858	0.6475	GTF3C5
ENSG00000183638	8	10463859	10569697	175	25	42650	-0.37893	0.64763	RP1L1
ENSG00000163923	3	186838736	186898696	98	10	42775	-0.37895	0.64764	RPL39L
ENSG00000130517	19	18451397	18480760	86	17	42646	-0.37897	0.64765	PGPEP1
ENSG00000176244	10	15119522	15130775	61	13	42854	-0.37904	0.64767	ACBD7
ENSG00000093167	3	37094117	37225180	230	13	42845	-0.37919	0.64773	LRRFIP2
ENSG00000179058	9	132374504	132383055	26	5	42687	-0.37963	0.64789	C9orf50
ENSG00000205838	5	34838938	34899561	153	25	42769	-0.37967	0.6479	TTC23L
ENSG00000119185	2	9543604	9563676	46	6	42782	-0.37991	0.64799	ITGB1BP1
ENSG00000061936	12	132195626	132284282	181	21	42744	-0.37991	0.64799	SFSWAP
ENSG00000104872	19	49949555	49956754	21	3	42853	-0.37989	0.64799	PIH1D1
ENSG00000204361	11	114549108	114579362	95	15	42897	-0.37994	0.648	NXPE2
ENSG00000059769	9	114393632	114432508	144	18	42847	-0.38007	0.64805	DNAJC25
ENSG00000244115	9	114393666	114432509	144	18	42847	-0.38007	0.64805	DNAJC25-GNG10
ENSG00000232810	6	31543344	31546113	5	2	42932	-0.3801	0.64806	TNF
ENSG00000117597	1	210001352	210030910	100	11	42786	-0.38024	0.64812	DIEXF
ENSG00000273291	3	42850938	43097363	508	30	42820	-0.38026	0.64812	KRBOX1
ENSG00000060339	10	70480769	70552134	111	16	42826	-0.38049	0.64821	CCAR1
ENSG00000241553	3	9834179	9849410	26	7	42781	-0.38085	0.64834	ARPC4
ENSG00000100652	14	70242134	70264006	34	4	42873	-0.38127	0.6485	SLC10A1
ENSG00000126785	14	63670832	63759937	220	20	42840	-0.3813	0.64851	RHOJ
ENSG00000124942	11	62201016	62323707	205	28	42681	-0.38146	0.64857	AHNAK
ENSG00000170430	10	131265448	131566271	1126	50	42830	-0.38151	0.64859	MGMT
ENSG00000104408	8	109213445	109447562	734	27	42841	-0.38159	0.64862	EIF3E
ENSG00000175203	12	57923885	57941114	23	3	42895	-0.38172	0.64866	DCTN2
ENSG00000185900	8	42948658	42978577	37	6	42844	-0.38182	0.6487	POMK
ENSG00000188549	15	40623653	40633168	23	7	42602	-0.38198	0.64876	C15orf52
ENSG00000120727	5	138677276	138705406	18	4	42312	-0.3821	0.64881	PAIP2
ENSG00000074657	18	56529832	56653712	298	24	42849	-0.38215	0.64882	ZNF532
ENSG00000139549	12	49483204	49488602	4	2	42546	-0.3822	0.64884	DHH
ENSG00000163606	3	112640056	112693969	220	23	42896	-0.38235	0.6489	CD200R1
ENSG00000215271	14	23741666	23768656	40	10	42459	-0.38236	0.6489	HOMEZ
ENSG00000167862	17	73008765	73017356	27	6	42892	-0.38234	0.6489	ICT1
ENSG00000187144	1	16713612	16763919	120	19	42700	-0.38238	0.64891	SPATA21
ENSG00000165912	11	47199076	47207994	18	5	42875	-0.3824	0.64892	PACSIN3
ENSG00000175066	3	141882414	141944449	132	22	42656	-0.38279	0.64906	GK5
ENSG00000148297	9	136205160	136214986	19	7	42752	-0.38302	0.64915	MED22
ENSG00000162891	1	207038699	207042568	3	1	42532	-0.38305	0.64916	IL20
ENSG00000170782	11	6897856	6898850	3	2	42857	-0.38315	0.64919	OR10A4
ENSG00000100906	14	35870717	35873955	10	4	42574	-0.38322	0.64922	NFKBIA
ENSG00000151552	4	17461884	17513857	247	32	42843	-0.38337	0.64928	QDPR
ENSG00000172403	4	119809996	119982402	505	46	42632	-0.3834	0.64929	SYNPO2
ENSG00000105171	19	30094924	30108144	53	10	42735	-0.38345	0.64931	POP4
ENSG00000163431	1	201865580	201915715	120	21	42758	-0.38348	0.64932	LMOD1
ENSG00000167487	19	18747775	18781309	93	15	42832	-0.38357	0.64935	KLHL26
ENSG00000114302	3	48782030	48885279	73	12	42881	-0.38427	0.64961	PRKAR2A
ENSG00000170854	3	97660662	97691301	33	9	42730	-0.38445	0.64968	MINA
ENSG00000176438	14	95883831	95942173	263	36	42746	-0.3846	0.64973	SYNE3
ENSG00000049089	1	40766159	40783488	59	9	42709	-0.38478	0.6498	COL9A2
ENSG00000135094	12	113830250	113864106	60	3	42861	-0.38483	0.64982	SDS
ENSG00000183318	17	8656424	8661877	9	3	42785	-0.38525	0.64997	SPDYE4
ENSG00000042445	2	85569211	85581743	26	8	42766	-0.38527	0.64998	RETSAT
ENSG00000152700	5	133936834	133984961	54	11	42795	-0.38602	0.65026	SAR1B
ENSG00000198515	4	47937994	48018689	261	15	42843	-0.38613	0.6503	CNGA1
ENSG00000141385	18	12328943	12377313	97	10	42787	-0.38632	0.65037	AFG3L2
ENSG00000134463	10	11784365	11806069	64	8	42729	-0.38635	0.65038	ECHDC3
ENSG00000152413	5	78668459	78810040	310	22	42778	-0.38636	0.65039	HOMER1
ENSG00000086619	1	236378855	236445319	335	11	42843	-0.38645	0.65042	ERO1LB
ENSG00000172568	5	156768608	156772729	16	5	42925	-0.3867	0.65051	FNDC9
ENSG00000205858	7	16566505	16621193	193	29	42823	-0.3869	0.65059	LRRC72
ENSG00000122375	10	88414314	88426605	49	11	42865	-0.38698	0.65061	OPN4
ENSG00000122406	1	93297582	93307481	10	3	42696	-0.38701	0.65063	RPL5
ENSG00000120696	13	41763969	41768702	4	1	42764	-0.38707	0.65065	KBTBD7
ENSG00000170638	22	50624344	50638027	54	12	42795	-0.38714	0.65067	TRABD
ENSG00000234224	7	123670973	123673523	2	1	42764	-0.38723	0.65071	TMEM229A
ENSG00000065491	6	37225548	37300746	137	11	42828	-0.38736	0.65075	TBC1D22B
ENSG00000162426	1	8377886	8404227	79	12	42657	-0.38741	0.65077	SLC45A1
ENSG00000000971	1	196621008	196716634	220	15	42888	-0.38752	0.65082	CFH
ENSG00000180539	9	139921916	139931234	21	4	42646	-0.3877	0.65088	C9orf139
ENSG00000099622	19	1259384	1274879	9	1	42703	-0.3877	0.65088	CIRBP
ENSG00000184254	15	101417919	101456831	78	11	42685	-0.38832	0.65111	ALDH1A3
ENSG00000184465	6	169857307	170102159	679	27	42886	-0.38854	0.65119	WDR27
ENSG00000188542	2	241499471	241503431	13	5	42781	-0.38864	0.65123	DUSP28
ENSG00000137713	11	111597632	111637151	29	9	42760	-0.38899	0.65136	PPP2R1B
ENSG00000159882	19	44507100	44518078	17	4	42794	-0.38899	0.65136	ZNF230
ENSG00000129167	11	18039111	18063973	43	6	42864	-0.38928	0.65147	TPH1
ENSG00000005700	6	82879700	82957471	197	12	42887	-0.38978	0.65165	IBTK
ENSG00000124228	20	47835884	47860614	76	9	42910	-0.38999	0.65173	DDX27
ENSG00000138483	3	107096188	107097481	3	2	42915	-0.39013	0.65178	CCDC54
ENSG00000164078	3	49924435	49941299	21	4	42891	-0.39045	0.6519	MST1R
ENSG00000127311	12	66696325	66737423	78	6	42881	-0.39062	0.65196	HELB
ENSG00000166855	15	65440557	65477680	25	5	42788	-0.39089	0.65206	CLPX
ENSG00000197355	9	139971953	139978991	8	3	42624	-0.39147	0.65227	UAP1L1
ENSG00000135218	7	79998891	80308593	799	44	42811	-0.39148	0.65228	CD36
ENSG00000158516	7	129906667	129929638	62	9	42706	-0.39174	0.65237	CPA2
ENSG00000256294	19	44616334	44637027	36	6	42868	-0.39194	0.65245	ZNF225
ENSG00000175189	12	57828543	57844611	26	4	42884	-0.39252	0.65266	INHBC
ENSG00000103485	16	29674600	29710020	37	8	42656	-0.39261	0.6527	QPRT
ENSG00000186710	12	113587663	113597081	14	1	42878	-0.39272	0.65274	CCDC42B
ENSG00000236624	1	45959538	45965751	9	3	42857	-0.3928	0.65277	CCDC163P
ENSG00000182983	3	42947223	42960825	16	3	42868	-0.39286	0.65279	ZNF662
ENSG00000121060	17	54965270	54991399	23	4	42624	-0.39302	0.65285	TRIM25
ENSG00000108001	10	131633547	131762105	107	21	42670	-0.39317	0.6529	EBF3
ENSG00000149043	11	1848709	1858751	20	5	42302	-0.39332	0.65296	SYT8
ENSG00000196839	20	43248163	43280874	61	13	42677	-0.3935	0.65303	ADA
ENSG00000135093	12	109460894	109525831	90	15	42843	-0.39385	0.65315	USP30
ENSG00000151090	3	24158651	24536773	1012	104	42787	-0.39386	0.65316	THRB
ENSG00000172992	17	43100708	43138473	99	14	42910	-0.39391	0.65318	DCAKD
ENSG00000024526	1	68939835	68962904	59	7	42889	-0.39412	0.65325	DEPDC1
ENSG00000197651	12	91299399	91348953	93	17	42856	-0.39417	0.65327	CCER1
ENSG00000121807	3	46395225	46402419	19	5	42891	-0.39439	0.65335	CCR2
ENSG00000104368	8	42032236	42065242	46	8	42766	-0.39441	0.65336	PLAT
ENSG00000123473	1	47715811	47779819	141	8	42876	-0.39461	0.65343	STIL
ENSG00000137714	11	110300607	110335605	105	8	42864	-0.39463	0.65344	FDX1
ENSG00000068912	2	54014181	54045956	70	13	42884	-0.3947	0.65347	ERLEC1
ENSG00000130816	19	10244021	10341962	188	22	42747	-0.39472	0.65348	DNMT1
ENSG00000166326	11	35684353	35829775	128	24	42826	-0.39505	0.6536	TRIM44
ENSG00000196968	10	75532049	75540009	9	2	42839	-0.39544	0.65374	FUT11
ENSG00000178795	11	76927603	77012732	259	16	42798	-0.39559	0.6538	GDPD4
ENSG00000119402	9	123514256	123555690	56	8	42769	-0.39581	0.65388	FBXW2
ENSG00000008018	6	170844205	170862429	57	6	42837	-0.39627	0.65405	PSMB1
ENSG00000143258	1	161129240	161135513	5	3	42792	-0.3963	0.65406	USP21
ENSG00000170803	11	6806248	6807245	4	1	42851	-0.39646	0.65412	OR2AG1
ENSG00000204442	13	107820883	108519083	2190	191	42778	-0.39661	0.65417	FAM155A
ENSG00000138035	2	55861400	55921045	212	26	42882	-0.39662	0.65418	PNPT1
ENSG00000168918	2	233924677	234116549	545	41	42768	-0.39683	0.65425	INPP5D
ENSG00000269897	10	22605317	22618471	4	1	42762	-0.39705	0.65433	COMMD3-BMI1
ENSG00000155530	7	133812052	133949343	330	11	42848	-0.39757	0.65453	LRGUK
ENSG00000073969	17	44668035	44834830	67	7	42801	-0.39759	0.65453	NSF
ENSG00000174595	7	130417401	130418888	4	2	42578	-0.39759	0.65454	KLF14
ENSG00000120328	5	140588269	140591696	5	2	42868	-0.39771	0.65458	PCDHB12
ENSG00000198464	19	52800430	52829175	84	15	42788	-0.39775	0.65459	ZNF480
ENSG00000007516	16	1383602	1399439	48	14	42583	-0.39818	0.65475	BAIAP3
ENSG00000221953	1	247273462	247275719	8	3	42689	-0.3982	0.65476	C1orf229
ENSG00000069956	15	52244303	52358462	164	25	42658	-0.39824	0.65477	MAPK6
ENSG00000197122	20	35973088	36034453	108	16	42673	-0.39824	0.65477	SRC
ENSG00000065268	19	983174	994569	34	7	42065	-0.39845	0.65485	WDR18
ENSG00000047936	6	117609463	117747018	419	42	42800	-0.3986	0.65491	ROS1
ENSG00000166851	16	23688977	23701688	36	6	42918	-0.3987	0.65494	PLK1
ENSG00000198018	10	101419263	101465997	74	7	42852	-0.39907	0.65508	ENTPD7
ENSG00000255112	18	11851395	11854448	3	2	42640	-0.39908	0.65508	CHMP1B
ENSG00000196776	3	107762145	107809872	93	16	42849	-0.39989	0.65538	CD47
ENSG00000138031	2	25042038	25142708	360	23	42848	-0.39996	0.65541	ADCY3
ENSG00000115263	2	162999392	163008914	9	1	42927	-0.40002	0.65543	GCG
ENSG00000168938	5	122358945	122372436	30	7	42877	-0.40004	0.65543	PPIC
ENSG00000130045	9	91150016	91199189	65	6	42836	-0.40005	0.65544	NXNL2
ENSG00000184361	17	43331760	43339479	22	4	42885	-0.40014	0.65547	SPATA32
ENSG00000205592	12	40787197	40964632	880	28	42902	-0.40087	0.65574	MUC19
ENSG00000075426	2	28615315	28640179	43	8	42593	-0.40094	0.65577	FOSL2
ENSG00000077080	7	100240720	100254084	13	5	42728	-0.40108	0.65582	ACTL6B
ENSG00000268154	1	161035655	161035943	1	1	42623	-0.40121	0.65587	AL591806.1
ENSG00000143942	2	53994929	54002333	21	7	42886	-0.40144	0.65595	CHAC2
ENSG00000198146	15	35270542	35280488	16	5	42866	-0.40161	0.65601	ZNF770
ENSG00000267680	19	44598492	44612479	43	4	42868	-0.40166	0.65603	ZNF224
ENSG00000154734	21	28208066	28217728	5	2	42687	-0.40166	0.65603	ADAMTS1
ENSG00000109511	4	169013666	169108841	212	23	42872	-0.40168	0.65604	ANXA10
ENSG00000136854	9	130374544	130457460	84	15	42795	-0.40185	0.6561	STXBP1
ENSG00000161800	12	50370706	50426919	81	4	42850	-0.40216	0.65622	RACGAP1
ENSG00000198162	1	117910071	118071494	422	22	42884	-0.40226	0.65625	MAN1A2
ENSG00000164188	5	36248536	36302216	116	12	42828	-0.40234	0.65628	RANBP3L
ENSG00000181785	11	55797895	55798869	7	2	42887	-0.4024	0.6563	OR5AS1
ENSG00000115226	2	27714750	27718112	4	1	42931	-0.40253	0.65635	FNDC4
ENSG00000119801	2	30369807	30383399	26	9	42861	-0.40277	0.65644	YPEL5
ENSG00000139350	12	97301001	97347129	79	8	42834	-0.40277	0.65644	NEDD1
ENSG00000164318	5	38258511	38465123	500	40	42696	-0.40297	0.65651	EGFLAM
ENSG00000016391	3	53846362	53880417	99	19	42757	-0.40305	0.65654	CHDH
ENSG00000115091	2	114647537	114720173	221	17	42902	-0.40313	0.65657	ACTR3
ENSG00000146540	7	1036622	1177896	601	27	42871	-0.40316	0.65658	C7orf50
ENSG00000253159	5	140810185	140892546	198	26	42897	-0.40318	0.65659	PCDHGA12
ENSG00000228804	3	187420101	187451637	97	13	42806	-0.40335	0.65665	RP11-211G3.3
ENSG00000172115	7	25159710	25164980	10	4	42874	-0.40343	0.65668	CYCS
ENSG00000165410	14	35179593	35184029	8	3	42860	-0.40357	0.65674	CFL2
ENSG00000163060	2	95537178	95542574	11	4	42736	-0.40375	0.6568	TEKT4
ENSG00000126746	12	6775643	6798738	13	4	42646	-0.40379	0.65682	ZNF384
ENSG00000163220	1	153330330	153333503	3	2	42620	-0.40397	0.65688	S100A9
ENSG00000104327	8	91070836	91107703	56	8	42913	-0.4041	0.65693	CALB1
ENSG00000178229	19	57831877	57842144	44	11	42861	-0.40423	0.65698	ZNF543
ENSG00000179698	8	145162629	145173218	19	3	42820	-0.40426	0.65699	KIAA1875
ENSG00000160396	19	40885178	40896094	20	6	42691	-0.40438	0.65703	HIPK4
ENSG00000198589	4	151185594	151936879	1276	37	42867	-0.40444	0.65705	LRBA
ENSG00000145642	5	63986135	64013917	45	9	42608	-0.40461	0.65712	FAM159B
ENSG00000162366	1	47649265	47656716	14	7	42787	-0.40474	0.65717	PDZK1IP1
ENSG00000125449	17	73106047	73126360	47	10	42717	-0.40482	0.6572	ARMC7
ENSG00000106733	9	77675489	77703133	117	20	42629	-0.40497	0.65725	NMRK1
ENSG00000187094	3	42299317	42307699	18	4	42754	-0.40506	0.65728	CCK
ENSG00000205899	17	1173853	1174754	1	1	42819	-0.40537	0.6574	BHLHA9
ENSG00000135063	9	71939488	72007371	230	28	42842	-0.4055	0.65744	FAM189A2
ENSG00000175854	9	131037658	131051269	14	2	42801	-0.40564	0.6575	SWI5
ENSG00000232056	2	10987703	10995081	38	7	42645	-0.4061	0.65767	AC092687.4
ENSG00000150594	10	112836790	112840658	6	3	42882	-0.40652	0.65782	ADRA2A
ENSG00000205445	21	45970240	45971388	5	1	42586	-0.40657	0.65784	KRTAP10-2
ENSG00000182676	17	79791368	79792926	2	1	42640	-0.40666	0.65787	PPP1R27
ENSG00000140548	15	90544624	90625438	121	14	42689	-0.40691	0.65796	ZNF710
ENSG00000152133	2	37311594	37326387	36	6	42802	-0.40705	0.65802	GPATCH11
ENSG00000100605	14	93403259	93582665	516	32	42801	-0.40726	0.65809	ITPK1
ENSG00000143774	1	228327663	228336685	11	4	42790	-0.40736	0.65813	GUK1
ENSG00000140043	14	74318547	74353530	135	10	42887	-0.40737	0.65813	PTGR2
ENSG00000141002	16	89940000	89977792	99	5	42840	-0.4074	0.65814	TCF25
ENSG00000130943	22	46651560	46659219	27	3	42804	-0.40742	0.65815	PKDREJ
ENSG00000080493	4	72053003	72437804	599	34	42861	-0.40745	0.65816	SLC4A4
ENSG00000229859	11	60970779	60980570	1	1	42654	-0.40761	0.65822	PGA3
ENSG00000130764	1	3696784	3713068	69	11	42627	-0.40772	0.65826	LRRC47
ENSG00000162377	1	53152508	53164038	20	4	42785	-0.40818	0.65843	COA7
ENSG00000185453	19	48673949	48700877	45	7	42701	-0.40862	0.65859	C19orf68
ENSG00000183186	19	405438	409139	1	1	42615	-0.40879	0.65865	C2CD4C
ENSG00000133789	11	9685624	9774538	279	11	42733	-0.40892	0.6587	SWAP70
ENSG00000108666	17	30651584	30677042	26	6	42851	-0.40895	0.65871	C17orf75
ENSG00000114767	3	51967446	51975957	4	2	42635	-0.40954	0.65893	RRP9
ENSG00000101265	20	4760669	4804291	230	33	42657	-0.40963	0.65896	RASSF2
ENSG00000118680	18	3261907	3278282	77	4	42867	-0.40999	0.65909	MYL12B
ENSG00000203301	1	2143360	2145620	5	3	42234	-0.41008	0.65913	AL590822.1
ENSG00000176894	12	133264192	133297276	91	14	42729	-0.41016	0.65916	PXMP2
ENSG00000179262	19	13056669	13064456	12	6	42727	-0.41025	0.65919	RAD23A
ENSG00000092203	14	21944756	21967319	16	3	42877	-0.41091	0.65943	TOX4
ENSG00000131126	19	43905648	43922763	42	5	42770	-0.41147	0.65964	TEX101
ENSG00000089248	12	112451120	112461255	14	5	42901	-0.41161	0.65969	ERP29
ENSG00000157017	3	10327359	10334631	15	4	42746	-0.41175	0.65974	GHRL
ENSG00000268083	19	39308111	39330818	59	9	42773	-0.41201	0.65983	AC104534.3
ENSG00000131773	8	136469700	136668965	395	20	42867	-0.41213	0.65988	KHDRBS3
ENSG00000171067	11	68028803	68039469	23	8	42810	-0.41219	0.6599	C11orf24
ENSG00000142611	1	2985732	3355185	995	117	42693	-0.41223	0.65991	PRDM16
ENSG00000125999	20	31861286	31897684	73	10	42726	-0.41298	0.66019	BPIFB1
ENSG00000058404	7	44256749	44374176	307	26	42758	-0.41302	0.6602	CAMK2B
ENSG00000212657	17	39463952	39465505	8	2	42922	-0.4131	0.66023	KRTAP16-1
ENSG00000140398	15	75639296	75647592	8	3	42775	-0.41316	0.66026	NEIL1
ENSG00000188389	2	242792033	242801060	16	2	42821	-0.41323	0.66028	PDCD1
ENSG00000148700	10	111756126	111895323	188	21	42841	-0.41344	0.66036	ADD3
ENSG00000177752	4	44624086	44680573	222	16	42859	-0.4135	0.66038	YIPF7
ENSG00000054267	1	235294949	235491534	394	13	42620	-0.41374	0.66047	ARID4B
ENSG00000103061	16	68318406	68344849	48	11	42837	-0.41387	0.66051	SLC7A6OS
ENSG00000182118	1	231154704	231175992	103	20	42694	-0.41389	0.66052	FAM89A
ENSG00000188895	17	38278551	38293042	25	4	42827	-0.4139	0.66053	MSL1
ENSG00000075239	11	107992243	108018503	49	8	42849	-0.41395	0.66054	ACAT1
ENSG00000081692	1	227918126	227923112	14	5	42860	-0.41424	0.66065	JMJD4
ENSG00000176623	8	87480486	87526586	118	10	42875	-0.41429	0.66067	RMDN1
ENSG00000176788	5	17065707	17276943	603	62	42759	-0.41472	0.66083	BASP1
ENSG00000179044	16	67218269	67224107	9	3	42864	-0.4158	0.66122	EXOC3L1
ENSG00000001460	1	24683489	24743424	150	15	42840	-0.41588	0.66125	STPG1
ENSG00000110768	11	18343842	18388591	82	9	42909	-0.41631	0.66141	GTF2H1
ENSG00000179598	17	17104309	17109629	17	5	42826	-0.41653	0.66149	PLD6
ENSG00000178860	8	72753784	72756703	8	3	42797	-0.41662	0.66152	MSC
ENSG00000269591	13	20268547	20269240	2	1	42930	-0.41662	0.66152	AL354808.2
ENSG00000164398	5	131142683	131347936	296	16	42865	-0.41673	0.66156	ACSL6
ENSG00000085415	18	12947132	12987535	104	15	42846	-0.41689	0.66162	SEH1L
ENSG00000103351	16	3550924	3589048	76	13	42774	-0.41725	0.66175	CLUAP1
ENSG00000163930	3	52435029	52444366	5	2	42913	-0.4173	0.66177	BAP1
ENSG00000204947	7	148799876	148823438	56	7	42838	-0.4173	0.66177	ZNF425
ENSG00000180318	12	85673885	85695562	37	7	42852	-0.41749	0.66184	ALX1
ENSG00000084734	2	27719709	27746554	44	8	42784	-0.41755	0.66186	GCKR
ENSG00000167674	19	4472284	4502223	103	11	42789	-0.4176	0.66188	HDGFRP2
ENSG00000125846	20	18269121	18297640	85	15	42809	-0.41803	0.66204	ZNF133
ENSG00000258728	9	34646642	34657110	16	5	42877	-0.4181	0.66206	GALT
ENSG00000101104	20	43538703	43587676	90	16	42819	-0.41809	0.66206	PABPC1L
ENSG00000130363	6	159393903	159421219	158	7	42922	-0.41825	0.66212	RSPH3
ENSG00000185947	16	31885079	31928668	33	1	42909	-0.41835	0.66215	ZNF267
ENSG00000139428	12	109991542	110011679	75	10	42908	-0.41837	0.66216	MMAB
ENSG00000014123	6	96969471	97003152	41	8	42870	-0.41883	0.66233	UFL1
ENSG00000173113	11	64083932	64085556	3	1	42886	-0.41882	0.66233	TRMT112
ENSG00000099219	9	5765076	5833117	152	11	42838	-0.41902	0.6624	ERMP1
ENSG00000087494	12	28111017	28125638	41	8	42824	-0.41912	0.66243	PTHLH
ENSG00000160791	3	46411633	46417697	16	4	42832	-0.41931	0.66251	CCR5
ENSG00000169967	2	128056306	128146041	208	20	42896	-0.4196	0.66261	MAP3K2
ENSG00000151687	2	190539016	190625919	117	16	42841	-0.41963	0.66262	ANKAR
ENSG00000043039	11	129245835	129322171	251	44	42790	-0.41974	0.66266	BARX2
ENSG00000204887	17	39185949	39186356	6	2	42903	-0.41974	0.66266	KRTAP1-4
ENSG00000118523	6	132269316	132272513	1	1	42829	-0.41979	0.66268	CTGF
ENSG00000172457	11	56510303	56511287	4	2	42903	-0.41994	0.66274	OR9G4
ENSG00000269383	2	100986705	100987007	1	1	42500	-0.42005	0.66278	AC012493.2
ENSG00000109943	11	122709208	122743347	81	17	42840	-0.4201	0.66279	CRTAM
ENSG00000070495	17	74708919	74722866	14	4	42668	-0.42032	0.66288	JMJD6
ENSG00000100297	22	35796056	35821423	64	13	42792	-0.42037	0.66289	MCM5
ENSG00000204764	5	170288874	170727019	756	16	42855	-0.4205	0.66294	RANBP17
ENSG00000168394	6	32812986	32821755	83	9	42928	-0.42053	0.66295	TAP1
ENSG00000110048	11	59341871	59383617	57	5	42892	-0.42116	0.66318	OSBP
ENSG00000197361	15	63889552	63894627	11	5	42914	-0.42117	0.66319	FBXL22
ENSG00000187288	3	9908398	9921938	30	6	42491	-0.42121	0.6632	CIDEC
ENSG00000129744	11	3666358	3685646	55	10	42553	-0.42122	0.6632	ART1
ENSG00000101639	18	12991361	13125051	376	20	42896	-0.4212	0.6632	CEP192
ENSG00000151491	12	15773092	16035263	178	25	42749	-0.42124	0.66321	EPS8
ENSG00000138772	4	79472673	79531597	127	16	42716	-0.42126	0.66322	ANXA3
ENSG00000204913	17	38097727	38101000	8	3	42783	-0.4213	0.66323	LRRC3C
ENSG00000169139	8	48920960	48977268	27	6	42848	-0.42142	0.66327	UBE2V2
ENSG00000235750	1	175126123	175162135	105	12	42634	-0.42143	0.66328	KIAA0040
ENSG00000138386	2	191511472	191557492	98	13	42895	-0.42175	0.66339	NAB1
ENSG00000188994	6	87862551	87973914	263	11	42892	-0.42191	0.66345	ZNF292
ENSG00000134873	13	96085858	96232013	512	26	42791	-0.42203	0.6635	CLDN10
ENSG00000171992	5	149980642	150038782	97	11	42810	-0.42206	0.66351	SYNPO
ENSG00000137968	1	75667816	76076801	950	36	42868	-0.42218	0.66355	SLC44A5
ENSG00000175287	9	131683174	131704320	31	2	42843	-0.42222	0.66357	PHYHD1
ENSG00000005102	17	41717756	41739322	59	9	42728	-0.42233	0.66361	MEOX1
ENSG00000164796	8	113235157	114449328	2828	61	42865	-0.42245	0.66365	CSMD3
ENSG00000122756	9	34551430	34590121	115	18	42830	-0.42248	0.66366	CNTFR
ENSG00000239704	17	15339332	15406922	189	24	42846	-0.4225	0.66367	CDRT4
ENSG00000178150	19	48675575	48790865	432	35	42800	-0.42288	0.66381	ZNF114
ENSG00000156299	21	32490734	32932290	1038	81	42766	-0.42295	0.66383	TIAM1
ENSG00000253426	8	9009252	9025646	22	3	42369	-0.42337	0.66399	RP11-10A14.4
ENSG00000133111	13	37393361	37403241	9	2	42828	-0.42345	0.66402	RFXAP
ENSG00000165795	14	21484922	21539031	80	23	42673	-0.42361	0.66407	NDRG2
ENSG00000177888	1	197122810	197169672	78	10	42778	-0.4238	0.66415	ZBTB41
ENSG00000162086	16	3355406	3368852	19	2	42772	-0.42381	0.66415	ZNF75A
ENSG00000182359	11	105921825	105948492	46	8	42846	-0.4239	0.66418	KBTBD3
ENSG00000186529	19	15751707	15773635	146	12	42863	-0.42407	0.66424	CYP4F3
ENSG00000138496	3	122246771	122283424	77	10	42812	-0.4247	0.66447	PARP9
ENSG00000180934	11	6047901	6048971	2	1	42792	-0.42468	0.66447	OR56A1
ENSG00000212124	12	11174218	11175219	5	2	42902	-0.42476	0.6645	TAS2R19
ENSG00000163382	1	156561554	156564091	12	1	42932	-0.4248	0.66451	APOA1BP
ENSG00000167910	8	59402737	59412795	26	6	42886	-0.42489	0.66454	CYP7A1
ENSG00000185988	19	1524073	1535455	44	7	42048	-0.42502	0.66459	PLK5
ENSG00000185619	4	699537	764428	223	29	42835	-0.42524	0.66467	PCGF3
ENSG00000198967	1	158576229	158577170	3	2	42844	-0.42541	0.66473	OR10Z1
ENSG00000120054	10	101801950	101841634	109	17	42874	-0.42577	0.66486	CPN1
ENSG00000179134	19	39833036	39876350	87	9	42880	-0.42632	0.66506	SAMD4B
ENSG00000150401	13	114110134	114145267	73	12	42779	-0.42647	0.66512	DCUN1D2
ENSG00000162736	1	160313062	160328742	35	8	42778	-0.42673	0.66521	NCSTN
ENSG00000138399	2	170386259	170430385	112	18	42843	-0.42688	0.66527	FASTKD1
ENSG00000184345	3	51895645	51897440	2	1	42699	-0.42697	0.6653	IQCF2
ENSG00000166321	10	74870217	74891586	38	2	42916	-0.4271	0.66535	NUDT13
ENSG00000198440	19	56909335	56947404	67	8	42657	-0.42713	0.66536	ZNF583
ENSG00000108950	17	66531254	66597530	148	26	42732	-0.42734	0.66543	FAM20A
ENSG00000206531	3	112534556	112565703	97	16	42911	-0.42741	0.66546	CD200R1L
ENSG00000151229	12	40148823	40499891	813	52	42861	-0.42824	0.66576	SLC2A13
ENSG00000153574	2	88991162	89050452	117	6	42893	-0.42832	0.66579	RPIA
ENSG00000219607	6	5085720	5087455	6	2	42662	-0.42846	0.66584	PPP1R3G
ENSG00000132330	2	238969530	239008054	132	13	42787	-0.42859	0.66589	SCLY
ENSG00000180549	9	139924626	139927462	9	3	42665	-0.42868	0.66592	FUT7
ENSG00000021574	2	32288680	32382706	181	14	42881	-0.42873	0.66594	SPAST
ENSG00000215595	20	1184098	1188918	12	4	42772	-0.42887	0.66599	C20orf202
ENSG00000163682	4	39455744	39460568	20	5	42901	-0.42936	0.66617	RPL9
ENSG00000099974	22	24309089	24314721	10	3	42675	-0.42955	0.66624	DDTL
ENSG00000101448	20	44165625	44176391	10	5	42667	-0.42982	0.66634	EPPIN
ENSG00000186440	1	158532441	158533394	4	2	42899	-0.43009	0.66643	OR6P1
ENSG00000205090	1	1470554	1475833	8	2	42543	-0.43018	0.66647	TMEM240
ENSG00000157827	2	153191751	153506348	924	56	42842	-0.43041	0.66655	FMNL2
ENSG00000166181	11	43333513	43366079	55	14	42908	-0.43103	0.66678	API5
ENSG00000197858	8	145137493	145141119	4	1	42624	-0.4313	0.66688	GPAA1
ENSG00000156150	1	110602616	110613322	15	2	42657	-0.43165	0.667	ALX3
ENSG00000125870	20	16710606	16722421	37	9	42828	-0.43183	0.66707	SNRPB2
ENSG00000170681	9	103340361	103350188	38	8	42885	-0.43193	0.6671	MURC
ENSG00000147885	9	21216372	21217310	6	1	42925	-0.43199	0.66712	IFNA16
ENSG00000040275	5	169010638	169031782	65	7	42884	-0.43201	0.66713	SPDL1
ENSG00000196754	1	153533584	153540366	9	2	42897	-0.43204	0.66714	S100A2
ENSG00000188629	19	9435021	9493293	109	5	42890	-0.43204	0.66714	ZNF177
ENSG00000196979	9	132902889	132906498	7	1	42821	-0.43207	0.66715	AL360004.1
ENSG00000152904	1	235490665	235507847	32	5	42549	-0.43233	0.66725	GGPS1
ENSG00000121440	3	73431584	73674091	553	57	42724	-0.43255	0.66733	PDZRN3
ENSG00000127314	12	69004619	69054372	90	14	42730	-0.43254	0.66733	RAP1B
ENSG00000082146	2	202252581	202345569	146	13	42845	-0.4326	0.66735	STRADB
ENSG00000176046	16	28548606	28550495	7	2	42645	-0.43282	0.66743	NUPR1
ENSG00000213494	17	34310327	34329100	76	9	42893	-0.43283	0.66743	CCL14
ENSG00000007080	19	18043825	18054800	37	11	42065	-0.43324	0.66758	CCDC124
ENSG00000124490	6	49660073	49681274	54	12	42803	-0.43336	0.66762	CRISP2
ENSG00000197442	6	136878185	137113656	305	25	42787	-0.4334	0.66764	MAP3K5
ENSG00000130270	19	1782074	1812275	57	12	42637	-0.43346	0.66766	ATP8B3
ENSG00000130201	19	45715879	45737469	85	6	42775	-0.43348	0.66767	EXOC3L2
ENSG00000167535	12	49207577	49222724	23	10	42650	-0.43373	0.66776	CACNB3
ENSG00000188997	11	77882295	77899868	39	5	42822	-0.43385	0.6678	KCTD21
ENSG00000105948	7	138818490	138876732	122	6	42899	-0.43394	0.66783	TTC26
ENSG00000231068	21	32090843	32091095	1	1	42934	-0.43411	0.6679	KRTAP21-3
ENSG00000182512	14	95999840	96011061	41	10	42833	-0.43439	0.668	GLRX5
ENSG00000102981	16	67694849	67696681	1	1	42934	-0.43461	0.66808	PARD6A
ENSG00000197380	19	47150869	47164395	31	7	42704	-0.43462	0.66808	DACT3
ENSG00000091844	6	153325594	153452384	398	20	42878	-0.4349	0.66818	RGS17
ENSG00000092964	8	26371791	26515694	590	30	42838	-0.43503	0.66823	DPYSL2
ENSG00000149575	11	118032666	118047388	43	12	42765	-0.43509	0.66825	SCN2B
ENSG00000140262	15	57210821	57591479	877	20	42873	-0.43519	0.66829	TCF12
ENSG00000147813	8	144656955	144660819	16	5	42828	-0.43591	0.66855	NAPRT1
ENSG00000162571	1	1109264	1133315	68	10	42807	-0.4363	0.66869	TTLL10
ENSG00000266076	17	63534220	63637151	177	21	42655	-0.43652	0.66877	CTD-2535L24.2
ENSG00000161677	19	51009255	51014610	11	5	42811	-0.43656	0.66878	JOSD2
ENSG00000134917	11	130274820	130298888	70	17	42665	-0.43682	0.66888	ADAMTS8
ENSG00000224730	19	55147173	55150343	13	3	42809	-0.43716	0.669	AC009892.10
ENSG00000113441	5	96271098	96373219	246	16	42901	-0.43736	0.66908	LNPEP
ENSG00000095066	19	12873817	12983554	217	24	42790	-0.43738	0.66908	HOOK2
ENSG00000156042	10	75013517	75118617	239	2	42907	-0.43768	0.66919	TTC18
ENSG00000228278	9	117092149	117095532	5	2	42470	-0.43797	0.6693	ORM2
ENSG00000157404	4	55524085	55606881	178	24	42630	-0.43801	0.66931	KIT
ENSG00000042088	14	90421283	90511106	213	13	42891	-0.43831	0.66942	TDP1
ENSG00000162735	1	160246602	160256138	12	5	42764	-0.43841	0.66946	PEX19
ENSG00000161180	22	21987005	21991616	10	3	42535	-0.43843	0.66946	CCDC116
ENSG00000002330	11	64037302	64052176	18	7	42877	-0.4389	0.66963	BAD
ENSG00000184060	17	29233362	29286340	51	8	42791	-0.43931	0.66978	ADAP2
ENSG00000205754	12	20968673	21245679	1082	24	42870	-0.43934	0.66979	SLCO1B7
ENSG00000167118	9	131133598	131153015	27	6	42874	-0.43946	0.66983	URM1
ENSG00000180264	9	127213423	127239379	49	5	42468	-0.4395	0.66985	GPR144
ENSG00000129422	8	17501304	17658426	809	53	42810	-0.4396	0.66989	MTUS1
ENSG00000261832	16	28477974	28503333	20	3	42781	-0.44013	0.67008	CLN3
ENSG00000156966	2	232260254	232265875	9	3	42472	-0.44018	0.6701	B3GNT7
ENSG00000137486	11	74975226	75062873	161	31	42680	-0.44019	0.6701	ARRB1
ENSG00000198467	9	35681989	35691017	21	6	42826	-0.44023	0.67012	TPM2
ENSG00000125414	17	10424465	10453274	60	6	42838	-0.44032	0.67015	MYH2
ENSG00000165152	9	104235453	104295819	175	22	42806	-0.44045	0.67019	TMEM246
ENSG00000065518	3	120315156	120321347	12	2	42682	-0.44061	0.67025	NDUFB4
ENSG00000254440	6	138537129	138539627	9	1	42912	-0.44064	0.67026	PBOV1
ENSG00000145247	4	48887036	48908954	24	5	42853	-0.44127	0.67049	OCIAD2
ENSG00000177548	16	28915742	28947847	28	6	42698	-0.44144	0.67055	RABEP2
ENSG00000136928	9	101050391	101471479	1418	126	42786	-0.44148	0.67057	GABBR2
ENSG00000127980	7	92116334	92157845	51	7	42890	-0.44192	0.67073	PEX1
ENSG00000176009	11	8959119	8964580	25	3	42882	-0.44206	0.67078	ASCL3
ENSG00000267496	17	41994576	41995326	8	2	42803	-0.44209	0.67079	FAM215A
ENSG00000244242	11	1753640	1771821	49	5	42781	-0.44238	0.67089	IFITM10
ENSG00000152061	1	174128548	174964445	1588	21	42883	-0.44272	0.67102	RABGAP1L
ENSG00000117016	1	41086351	41131329	113	16	42878	-0.44279	0.67104	RIMS3
ENSG00000138434	2	182756560	182795465	58	7	42861	-0.4429	0.67108	SSFA2
ENSG00000143155	1	168148171	168169950	60	7	42886	-0.44291	0.67109	TIPRL
ENSG00000164117	4	175157809	175205415	80	15	42844	-0.44318	0.67118	FBXO8
ENSG00000224361	2	23729913	23747214	56	13	42605	-0.44324	0.6712	AC011239.1
ENSG00000164893	8	87226281	87333375	243	22	42874	-0.44326	0.67121	SLC7A13
ENSG00000070404	19	676392	683385	8	3	42681	-0.44338	0.67126	FSTL3
ENSG00000147592	8	71547553	71581409	104	13	42878	-0.44365	0.67135	LACTB2
ENSG00000127328	12	70132461	70216984	193	20	42901	-0.44377	0.67139	RAB3IP
ENSG00000151689	2	191208196	191236391	80	6	42851	-0.44394	0.67146	INPP1
ENSG00000166949	15	67356101	67487533	359	49	42640	-0.44415	0.67153	SMAD3
ENSG00000230062	6	46714654	46727243	16	4	42740	-0.44429	0.67158	ANKRD66
ENSG00000161574	17	34310692	34328660	73	9	42892	-0.44431	0.67159	CCL15-CCL14
ENSG00000161395	17	37827375	37853050	58	3	42744	-0.44444	0.67164	PGAP3
ENSG00000174780	4	57333081	57369839	101	10	42895	-0.44449	0.67165	SRP72
ENSG00000111879	6	119280928	119470552	536	37	42852	-0.44454	0.67167	FAM184A
ENSG00000185379	17	33426811	33448541	27	9	42784	-0.44469	0.67173	RAD51D
ENSG00000134061	5	66478103	66492627	27	6	42818	-0.44511	0.67188	CD180
ENSG00000142327	2	241505221	241520789	35	11	42659	-0.44533	0.67196	RNPEPL1
ENSG00000105499	19	48551100	48614074	280	34	42651	-0.44539	0.67198	PLA2G4C
ENSG00000118849	3	158414681	158450485	108	13	42892	-0.44542	0.67199	RARRES1
ENSG00000262003	17	812872	814452	8	2	42455	-0.44552	0.67203	RP11-676J12.7
ENSG00000065054	16	2075357	2089027	32	9	42375	-0.44556	0.67204	SLC9A3R2
ENSG00000072415	14	67707826	67802536	290	12	42908	-0.44569	0.67209	MPP5
ENSG00000186577	6	34214157	34217247	8	3	42881	-0.44576	0.67211	C6orf1
ENSG00000242366	2	234668894	234681945	31	9	42760	-0.44579	0.67212	UGT1A1
ENSG00000197977	6	10980992	11044547	109	12	42824	-0.44611	0.67224	ELOVL2
ENSG00000185869	19	37379026	37407193	79	8	42914	-0.44616	0.67226	ZNF829
ENSG00000075914	3	45016733	45077558	129	10	42836	-0.44631	0.67231	EXOSC7
ENSG00000100029	22	30972612	31003070	98	19	42835	-0.44665	0.67244	PES1
ENSG00000025434	11	47269851	47290396	45	7	42911	-0.44668	0.67245	NR1H3
ENSG00000221926	17	15531274	15587625	64	10	42801	-0.44697	0.67255	TRIM16
ENSG00000198598	12	132312938	132336328	96	16	42677	-0.44733	0.67268	MMP17
ENSG00000168802	16	69151913	69166487	25	9	42856	-0.44749	0.67274	CHTF8
ENSG00000177476	1	247768856	247769838	4	2	42734	-0.44796	0.67291	OR2G3
ENSG00000148344	9	132500610	132515326	42	3	42848	-0.44803	0.67293	PTGES
ENSG00000255292	11	111957627	112064528	178	26	42568	-0.44814	0.67298	SDHD
ENSG00000250741	2	18736811	18770830	64	10	42822	-0.44819	0.67299	NT5C1B-RDH14
ENSG00000185013	2	18737050	18770838	64	10	42822	-0.44819	0.67299	NT5C1B
ENSG00000139329	12	91496406	91505608	39	6	42899	-0.44822	0.673	LUM
ENSG00000120925	8	42704780	42752433	58	8	42852	-0.44827	0.67302	RNF170
ENSG00000100450	14	25075686	25078905	5	3	42893	-0.44828	0.67302	GZMH
ENSG00000118946	13	58205944	58303445	199	27	42831	-0.44862	0.67315	PCDH17
ENSG00000099968	22	18111621	18213388	307	16	42828	-0.44905	0.6733	BCL2L13
ENSG00000253903	8	26943694	26944766	4	2	42922	-0.44907	0.67331	RP11-521M14.2
ENSG00000011405	11	17099277	17229530	217	20	42867	-0.44933	0.6734	PIK3C2A
ENSG00000166165	14	103985996	103989448	5	2	42610	-0.45004	0.67366	CKB
ENSG00000101138	20	54967427	54979518	1	1	42889	-0.45033	0.67376	CSTF1
ENSG00000171148	3	9821544	9834695	28	6	42882	-0.45046	0.67381	TADA3
ENSG00000123268	12	51157493	51214905	107	11	42891	-0.45048	0.67382	ATF1
ENSG00000248727	5	55753622	55777773	105	19	42743	-0.4506	0.67386	CTC-236F12.4
ENSG00000096080	6	43639040	43655528	39	7	42754	-0.45084	0.67395	MRPS18A
ENSG00000135250	7	104751151	105039755	512	19	42837	-0.45086	0.67396	SRPK2
ENSG00000164181	5	60047618	60140216	222	24	42852	-0.45124	0.67409	ELOVL7
ENSG00000178358	11	6942205	6943264	6	2	42893	-0.45153	0.6742	OR2D3
ENSG00000159086	21	34106210	34144169	49	13	42844	-0.45156	0.67421	PAXBP1
ENSG00000204595	19	54135310	54140263	1	1	42778	-0.45213	0.67441	DPRX
ENSG00000005812	13	77566740	77601330	100	10	42875	-0.45219	0.67443	FBXL3
ENSG00000186235	2	239133193	239140318	32	4	42736	-0.45219	0.67444	AC016757.3
ENSG00000128604	7	128577666	128590089	41	11	42882	-0.45257	0.67457	IRF5
ENSG00000196814	9	129089128	129269320	448	31	42838	-0.45255	0.67457	MVB12B
ENSG00000215472	18	47008051	47017956	25	7	42909	-0.45272	0.67462	RPL17-C18orf32
ENSG00000160818	1	156564279	156571288	34	3	42906	-0.45284	0.67467	GPATCH4
ENSG00000103319	16	22217603	22298554	126	14	42808	-0.45286	0.67468	EEF2K
ENSG00000160224	21	45705721	45718531	39	11	42449	-0.45289	0.67469	AIRE
ENSG00000076984	19	7968728	7979363	34	12	42607	-0.45321	0.6748	MAP2K7
ENSG00000186723	19	15917817	15918936	3	2	42865	-0.45322	0.6748	OR10H1
ENSG00000107036	9	5629025	5776557	373	23	42824	-0.45343	0.67488	KIAA1432
ENSG00000164099	4	119201193	119274158	172	25	42859	-0.45358	0.67494	PRSS12
ENSG00000162975	2	11052063	11054350	4	2	42653	-0.4539	0.67505	KCNF1
ENSG00000184560	17	7328934	7330887	4	2	42789	-0.45399	0.67508	C17orf74
ENSG00000226761	12	11213964	11214893	3	1	42834	-0.45413	0.67513	TAS2R46
ENSG00000175334	11	65769550	65771620	8	3	42807	-0.45425	0.67518	BANF1
ENSG00000183230	10	67672276	69455927	6101	176	42861	-0.45487	0.6754	CTNNA3
ENSG00000169877	16	31539185	31540124	5	2	42928	-0.45492	0.67542	AHSP
ENSG00000214511	12	51347705	51364289	79	9	42848	-0.45499	0.67544	HIGD1C
ENSG00000117501	1	170904612	171033906	374	19	42481	-0.45506	0.67547	MROH9
ENSG00000181284	17	7338762	7340998	4	1	42860	-0.45516	0.6755	TMEM102
ENSG00000189120	17	45922279	45933240	31	6	42739	-0.45548	0.67562	SP6
ENSG00000101342	20	35504524	35522638	41	11	42799	-0.4556	0.67566	TLDC2
ENSG00000124209	20	56884752	56942563	168	19	42810	-0.4557	0.6757	RAB22A
ENSG00000270011	19	9434850	9493293	111	5	42889	-0.45573	0.67571	ZNF559-ZNF177
ENSG00000117472	1	46640745	46651630	9	3	42296	-0.45576	0.67572	TSPAN1
ENSG00000258588	11	5617955	5665628	187	33	42796	-0.45633	0.67592	TRIM6-TRIM34
ENSG00000197857	19	12335501	12405702	147	12	42778	-0.45635	0.67593	ZNF44
ENSG00000104140	15	41164412	41166487	1	1	42848	-0.45655	0.676	RHOV
ENSG00000242689	11	58390146	58393198	5	2	42915	-0.45748	0.67634	CNTF
ENSG00000188306	3	169539710	169555563	39	8	42764	-0.45785	0.67647	LRRIQ4
ENSG00000198105	10	38091751	38147034	166	10	42865	-0.45797	0.67651	ZNF248
ENSG00000130768	1	28261504	28285668	62	9	42484	-0.45798	0.67652	SMPDL3B
ENSG00000138592	15	50716577	50793280	236	18	42873	-0.45821	0.6766	USP8
ENSG00000173141	13	21750784	21753223	3	2	42877	-0.45833	0.67664	MRP63
ENSG00000127993	7	92158087	92167319	18	5	42898	-0.45876	0.6768	RBM48
ENSG00000106780	9	123363091	123476748	109	10	42775	-0.45904	0.6769	MEGF9
ENSG00000204345	17	72575504	72588422	31	6	42860	-0.45968	0.67713	CD300LD
ENSG00000130544	19	7069455	7087979	47	9	42733	-0.45993	0.67722	ZNF557
ENSG00000174744	11	66104804	66112596	14	4	42867	-0.45997	0.67723	BRMS1
ENSG00000268046	18	8336437	8337038	1	1	42914	-0.46005	0.67726	AP001094.1
ENSG00000256463	18	76740275	76762677	44	10	42612	-0.46008	0.67727	SALL3
ENSG00000186191	20	31667450	31699557	123	14	42768	-0.46031	0.67735	BPIFB4
ENSG00000177054	11	19138646	19197969	125	14	42755	-0.46048	0.67741	ZDHHC13
ENSG00000153822	17	68049570	68131749	218	11	42852	-0.46093	0.67757	KCNJ16
ENSG00000186684	2	127941696	127977654	101	13	42820	-0.46108	0.67763	CYP27C1
ENSG00000161010	5	179261436	179289173	70	11	42855	-0.46108	0.67763	C5orf45
ENSG00000233276	3	49394609	49396033	2	1	42933	-0.46117	0.67766	GPX1
ENSG00000144460	2	226265364	226518734	440	36	42835	-0.46125	0.67769	NYAP2
ENSG00000187118	3	28283075	28366633	150	17	42724	-0.46161	0.67782	CMC1
ENSG00000137142	9	38408991	38424444	50	13	42840	-0.46169	0.67785	IGFBPL1
ENSG00000182180	10	75006510	75012451	11	1	42908	-0.46174	0.67786	MRPS16
ENSG00000254979	11	57154838	57191532	56	9	42811	-0.46177	0.67788	RP11-872D17.8
ENSG00000196860	14	58862634	58875419	8	5	42795	-0.46205	0.67798	TOMM20L
ENSG00000255730	19	41856758	41930906	170	11	42818	-0.46204	0.67798	CTC-435M10.3
ENSG00000179796	3	26664297	26752267	190	25	42819	-0.46214	0.67801	LRRC3B
ENSG00000164713	7	97881691	97937162	135	9	42853	-0.46224	0.67805	BRI3
ENSG00000152683	2	32390933	32449448	119	12	42861	-0.46253	0.67815	SLC30A6
ENSG00000176771	2	133429374	134326034	2101	151	42804	-0.46255	0.67816	NCKAP5
ENSG00000196735	6	32595956	32614839	90	16	42769	-0.46264	0.67819	HLA-DQA1
ENSG00000203877	6	84562985	84567234	11	2	42934	-0.46267	0.6782	RIPPLY2
ENSG00000124224	20	56806188	56884495	202	16	42838	-0.46309	0.67835	PPP4R1L
ENSG00000100564	14	68048672	68067004	50	9	42844	-0.46363	0.67855	PIGH
ENSG00000134046	18	51679079	51751158	117	14	42705	-0.46374	0.67858	MBD2
ENSG00000168438	6	110501344	110575478	167	16	42863	-0.46384	0.67862	CDC40
ENSG00000256646	7	42948872	42971773	46	3	42879	-0.46384	0.67862	PSMA2
ENSG00000008311	7	121715701	121784334	122	16	42871	-0.46418	0.67874	AASS
ENSG00000257046	12	20968608	21243179	1070	25	42869	-0.46458	0.67888	LST3
ENSG00000198176	13	114239013	114295785	75	7	42800	-0.46458	0.67888	TFDP1
ENSG00000083093	16	23614488	23652631	88	6	42920	-0.46462	0.6789	PALB2
ENSG00000088826	20	4101627	4168394	281	33	42430	-0.4647	0.67893	SMOX
ENSG00000137720	11	111749659	111756699	11	1	42814	-0.46507	0.67906	C11orf1
ENSG00000213551	10	74943120	75008620	116	2	42898	-0.46512	0.67908	DNAJC9
ENSG00000170270	14	93669239	93673439	3	1	42912	-0.46524	0.67912	C14orf142
ENSG00000077232	2	183580999	183659191	158	12	42877	-0.46559	0.67924	DNAJC10
ENSG00000164654	7	7606503	7648560	123	12	42751	-0.4657	0.67928	MIOS
ENSG00000170876	3	14166440	14185179	40	10	42852	-0.46577	0.67931	TMEM43
ENSG00000214102	7	141408153	141431071	28	2	42811	-0.46581	0.67933	WEE2
ENSG00000146834	7	100026413	100031741	9	2	42882	-0.46589	0.67935	MEPCE
ENSG00000185055	7	105205567	105241322	75	14	42737	-0.46588	0.67935	EFCAB10
ENSG00000267534	19	10334520	10341948	13	4	42705	-0.46614	0.67944	S1PR2
ENSG00000169340	16	20370492	20416059	106	11	42811	-0.46634	0.67952	PDILT
ENSG00000163807	3	44779153	44803154	27	7	42871	-0.46643	0.67955	KIAA1143
ENSG00000006704	7	73868120	74016931	179	18	42767	-0.46648	0.67956	GTF2IRD1
ENSG00000101290	20	5107432	5178533	106	10	42596	-0.46647	0.67956	CDS2
ENSG00000257127	12	92815307	92824778	25	4	42914	-0.46662	0.67961	CLLU1
ENSG00000172650	10	75434033	75457639	5	2	42653	-0.46676	0.67966	AGAP5
ENSG00000158042	11	6702013	6704632	13	2	42785	-0.46675	0.67966	MRPL17
ENSG00000163687	3	58177984	58200424	74	12	42808	-0.46707	0.67978	DNASE1L3
ENSG00000169750	17	79989500	79992080	5	2	42647	-0.46709	0.67978	RAC3
ENSG00000131914	1	26737269	26756213	28	9	42732	-0.46714	0.6798	LIN28A
ENSG00000136014	12	95910336	95945266	99	23	42812	-0.46713	0.6798	USP44
ENSG00000118308	12	25173936	25261268	325	45	42752	-0.46724	0.67984	LRMP
ENSG00000189182	12	53083410	53097247	36	8	42825	-0.46745	0.67991	KRT77
ENSG00000170128	1	200842083	200843306	3	2	42656	-0.46761	0.67997	GPR25
ENSG00000221961	2	240981230	240982399	4	2	42894	-0.46767	0.67999	PRR21
ENSG00000173641	1	16340523	16346089	45	5	42902	-0.46776	0.68002	HSPB7
ENSG00000185088	15	63418071	63450220	106	13	42873	-0.46795	0.68009	RPS27L
ENSG00000113648	5	134669590	134735604	75	10	42861	-0.46806	0.68013	H2AFY
ENSG00000183072	5	172659112	172662360	3	2	42828	-0.4682	0.68018	NKX2-5
ENSG00000176381	6	166719168	166721936	7	2	42671	-0.46823	0.68019	PRR18
ENSG00000123329	12	57866038	57882597	33	8	42777	-0.4684	0.68025	ARHGAP9
ENSG00000089163	12	120740119	120751052	25	5	42819	-0.46841	0.68025	SIRT4
ENSG00000198182	19	38187264	38210691	52	10	42882	-0.4684	0.68025	ZNF607
ENSG00000180185	16	1876968	1890208	114	3	42874	-0.46842	0.68026	FAHD1
ENSG00000163331	2	159651829	159719293	227	24	42586	-0.46851	0.68029	DAPL1
ENSG00000108021	10	5726801	5805703	181	21	42848	-0.46921	0.68054	FAM208B
ENSG00000184313	1	55107463	55175939	181	30	42400	-0.46941	0.68061	MROH7
ENSG00000175984	1	115125469	115213043	174	20	42868	-0.46949	0.68064	DENND2C
ENSG00000152578	11	105480721	105852819	746	41	42837	-0.46975	0.68073	GRIA4
ENSG00000151224	10	82031576	82049440	59	11	42909	-0.46985	0.68077	MAT1A
ENSG00000116874	1	119573839	119683294	264	20	42879	-0.46988	0.68078	WARS2
ENSG00000116771	1	15898848	15911605	48	6	42887	-0.46998	0.68081	AGMAT
ENSG00000268730	15	99859300	99859828	1	1	42890	-0.46996	0.68081	AC022819.2
ENSG00000150753	5	10250033	10266524	71	4	42897	-0.47005	0.68084	CCT5
ENSG00000269267	5	60411538	60411762	1	1	42928	-0.47009	0.68085	AC008498.1
ENSG00000268365	1	240629183	240643504	42	6	42681	-0.47013	0.68087	AL646016.1
ENSG00000178522	4	71457973	71473005	44	13	42525	-0.47035	0.68095	AMBN
ENSG00000013523	14	77253588	77292589	103	18	42849	-0.47035	0.68095	ANGEL1
ENSG00000142599	1	8412457	8877702	664	24	42825	-0.47041	0.68097	RERE
ENSG00000198585	3	131100515	131107674	5	3	42848	-0.47073	0.68108	NUDT16
ENSG00000267941	7	65939543	65940709	2	1	42920	-0.47081	0.68111	AC008267.1
ENSG00000150593	10	112631565	112659764	56	12	42900	-0.47094	0.68116	PDCD4
ENSG00000129007	15	68483043	68498417	15	3	42679	-0.47096	0.68116	CALML4
ENSG00000106302	7	123469037	123517532	72	15	42818	-0.4712	0.68125	HYAL4
ENSG00000069122	6	46820249	46922680	325	34	42852	-0.4713	0.68129	GPR116
ENSG00000160856	1	157644111	157670647	43	7	42884	-0.47136	0.68131	FCRL3
ENSG00000135164	7	86781677	86825653	127	9	42903	-0.47151	0.68136	DMTF1
ENSG00000073849	3	186648274	186796341	486	71	42748	-0.47163	0.6814	ST6GAL1
ENSG00000165655	10	77157588	77161664	1	1	42842	-0.47163	0.68141	ZNF503
ENSG00000181222	17	7387685	7417933	116	8	42886	-0.47166	0.68141	POLR2A
ENSG00000011376	3	45429998	45590913	309	21	42819	-0.47185	0.68148	LARS2
ENSG00000168813	19	32836500	32878573	82	13	42837	-0.47191	0.68151	ZNF507
ENSG00000159873	22	29168662	29185283	46	9	42897	-0.47235	0.68166	CCDC117
ENSG00000158417	2	99953816	100017789	144	16	42847	-0.47245	0.6817	EIF5B
ENSG00000133812	11	9800214	10315754	1631	38	42815	-0.47253	0.68173	SBF2
ENSG00000187997	17	76142434	76162258	81	18	42661	-0.47253	0.68173	C17orf99
ENSG00000160654	11	118215059	118225876	19	5	42864	-0.47285	0.68184	CD3G
ENSG00000114654	3	128720472	128759585	47	9	42795	-0.47375	0.68216	EFCC1
ENSG00000111344	12	113536624	113574044	116	7	42853	-0.47374	0.68216	RASAL1
ENSG00000114395	3	50388126	50395891	6	3	42883	-0.47382	0.68219	CYB561D2
ENSG00000166986	12	57869228	57911352	55	6	42790	-0.4739	0.68221	MARS
ENSG00000140067	14	94385240	94395954	18	6	42571	-0.47412	0.68229	FAM181A
ENSG00000064933	2	190649107	190742355	151	16	42877	-0.47428	0.68235	PMS1
ENSG00000114491	3	124449213	124464040	57	10	42888	-0.47439	0.68239	UMPS
ENSG00000084234	11	129939732	130014699	205	12	42842	-0.47464	0.68248	APLP2
ENSG00000171017	19	7953390	7966901	37	6	42652	-0.47475	0.68252	LRRC8E
ENSG00000090857	16	70147529	70195203	10	4	42029	-0.47496	0.68259	PDPR
ENSG00000175485	11	6220376	6221489	5	2	42726	-0.4752	0.68268	OR52W1
ENSG00000159720	16	67471917	67515140	50	11	42872	-0.47525	0.6827	ATP6V0D1
ENSG00000151694	2	9628615	9695921	128	11	42849	-0.47533	0.68272	ADAM17
ENSG00000172269	11	118967213	118979041	29	5	42841	-0.47568	0.68285	DPAGT1
ENSG00000121064	17	55055466	55084129	49	8	42506	-0.47605	0.68298	SCPEP1
ENSG00000175265	15	34671269	34880704	115	17	42528	-0.47614	0.68301	GOLGA8A
ENSG00000118515	6	134490384	134639250	392	59	42723	-0.47628	0.68306	SGK1
ENSG00000116141	1	220701568	220837803	207	14	42733	-0.47641	0.68311	MARK1
ENSG00000125107	16	58553855	58663790	310	14	42806	-0.47653	0.68315	CNOT1
ENSG00000173714	17	48912011	48919709	23	4	42889	-0.47669	0.68321	WFIKKN2
ENSG00000158089	2	31133333	31378068	829	55	42809	-0.47678	0.68324	GALNT14
ENSG00000204577	19	54720147	54746602	21	3	41827	-0.47702	0.68333	LILRB3
ENSG00000244482	19	54720737	54746649	21	3	41827	-0.47702	0.68333	LILRA6
ENSG00000167447	17	57286761	57292608	7	4	42769	-0.47728	0.68342	SMG8
ENSG00000239382	19	36500022	36505141	7	3	42856	-0.47732	0.68343	ALKBH6
ENSG00000136404	15	83776159	83813606	48	9	42862	-0.47758	0.68353	TM6SF1
ENSG00000159723	16	67516474	67517716	3	1	42933	-0.47771	0.68357	AGRP
ENSG00000171453	6	43477440	43497323	34	7	42837	-0.47774	0.68358	POLR1C
ENSG00000170889	19	54704610	54752862	111	11	42390	-0.47798	0.68367	RPS9
ENSG00000173250	5	145892666	145895753	4	2	42894	-0.47802	0.68368	GPR151
ENSG00000173905	3	167726465	167813763	174	20	42804	-0.47838	0.68381	GOLIM4
ENSG00000142207	21	33683329	33765335	166	9	42862	-0.47838	0.68381	URB1
ENSG00000152404	11	107197071	107328572	406	24	42859	-0.4786	0.68389	CWF19L2
ENSG00000164405	5	132202252	132203723	4	2	42837	-0.47873	0.68394	UQCRQ
ENSG00000099812	19	751126	764319	1	1	42881	-0.47875	0.68394	MISP
ENSG00000128872	15	52043758	52108565	169	10	42853	-0.47897	0.68402	TMOD2
ENSG00000166133	15	40861499	40866659	9	3	42897	-0.47928	0.68413	RPUSD2
ENSG00000197841	19	35225060	35233777	16	7	42862	-0.4793	0.68414	ZNF181
ENSG00000164687	8	82192598	82197012	3	1	42026	-0.47963	0.68426	FABP5
ENSG00000105122	19	15562435	15575382	16	9	42763	-0.47964	0.68426	RASAL3
ENSG00000168517	17	43238067	43247407	12	5	42840	-0.47998	0.68438	HEXIM2
ENSG00000184402	20	60718822	60757540	153	10	42849	-0.48013	0.68443	SS18L1
ENSG00000175274	11	44907454	44972840	138	24	42625	-0.4803	0.68449	TP53I11
ENSG00000176787	11	5079880	5080857	7	3	42929	-0.48045	0.68455	OR52E2
ENSG00000109956	11	134248398	134281812	106	10	42769	-0.4807	0.68463	B3GAT1
ENSG00000227868	1	23337327	23342343	8	2	42763	-0.48071	0.68464	C1orf234
ENSG00000157500	3	57261765	57307496	64	10	42853	-0.48075	0.68465	APPL1
ENSG00000179010	4	6641818	6644472	6	2	42829	-0.48083	0.68468	MRFAP1
ENSG00000169372	12	94071151	94288616	484	55	42690	-0.48094	0.68472	CRADD
ENSG00000063854	16	1845621	1877195	256	11	42827	-0.481	0.68474	HAGH
ENSG00000124302	19	34112861	34264414	359	42	42660	-0.48115	0.68479	CHST8
ENSG00000102471	13	80055287	80130210	115	12	42868	-0.48119	0.68481	NDFIP2
ENSG00000104450	8	101170134	101271506	179	13	42858	-0.48156	0.68494	SPAG1
ENSG00000078124	11	76571911	76737841	346	7	42765	-0.48157	0.68495	ACER3
ENSG00000157388	3	53528683	53847760	683	65	42800	-0.48166	0.68498	CACNA1D
ENSG00000198890	1	107599267	107601916	2	1	42402	-0.4822	0.68517	PRMT6
ENSG00000152495	5	110559351	110830584	673	43	42792	-0.48222	0.68518	CAMK4
ENSG00000186509	11	57791353	57949088	511	23	42886	-0.48244	0.68525	OR9Q1
ENSG00000105738	19	38397868	38699012	791	40	42849	-0.48249	0.68527	SIPA1L3
ENSG00000259784	16	2563966	2577956	1	1	42855	-0.48335	0.68558	ATP6C
ENSG00000162066	16	2570358	2581423	1	1	42855	-0.48335	0.68558	AMDHD2
ENSG00000104611	8	19171128	19253729	247	36	42773	-0.48403	0.68582	SH2D4A
ENSG00000160584	11	116714118	116969153	884	26	42891	-0.48415	0.68586	SIK3
ENSG00000137413	6	42018251	42055199	98	18	42557	-0.48426	0.6859	TAF8
ENSG00000102760	13	42031695	42045018	32	9	42799	-0.48441	0.68595	RGCC
ENSG00000165730	10	70587298	70655188	184	24	42767	-0.4845	0.68599	STOX1
ENSG00000196110	19	9404951	9420514	23	3	42883	-0.48459	0.68602	ZNF699
ENSG00000170390	4	150999426	151178609	473	36	42790	-0.48486	0.68611	DCLK2
ENSG00000128578	7	129074274	129128240	104	12	42877	-0.48491	0.68613	STRIP2
ENSG00000147789	8	146052849	146072894	36	3	42636	-0.48517	0.68622	ZNF7
ENSG00000165131	7	142636440	142637955	5	1	42932	-0.48572	0.68642	C7orf34
ENSG00000122482	1	91380859	91487829	168	14	42874	-0.48578	0.68644	ZNF644
ENSG00000118263	2	207938861	208031991	280	36	42828	-0.48589	0.68648	KLF7
ENSG00000186792	3	50330262	50336899	5	3	42785	-0.48594	0.68649	HYAL3
ENSG00000176083	1	26688125	26701013	46	9	42846	-0.48602	0.68652	ZNF683
ENSG00000109758	4	3443614	3451211	35	12	42685	-0.48601	0.68652	HGFAC
ENSG00000231500	6	33239787	33244287	17	4	42876	-0.48609	0.68655	RPS18
ENSG00000082438	2	165510134	165700189	513	26	42860	-0.48616	0.68657	COBLL1
ENSG00000255663	11	114271404	114314654	126	15	42638	-0.48621	0.68659	RP11-212D19.4
ENSG00000169862	5	10971952	11904155	2188	159	42783	-0.48643	0.68667	CTNND2
ENSG00000144034	2	73956231	73964527	8	1	42889	-0.4865	0.68669	TPRKB
ENSG00000122694	9	36136732	36163910	75	18	42719	-0.48654	0.68671	GLIPR2
ENSG00000156603	11	57471186	57479693	10	5	42853	-0.48677	0.68679	MED19
ENSG00000139974	14	61447832	61550451	134	15	42783	-0.48691	0.68684	SLC38A6
ENSG00000108244	17	39078948	39093886	53	7	42875	-0.48704	0.68689	KRT23
ENSG00000011332	19	38701646	38720354	55	11	42315	-0.48709	0.6869	DPF1
ENSG00000172059	2	10182976	10194963	33	8	42746	-0.48731	0.68698	KLF11
ENSG00000176907	8	40010989	40012821	2	1	42503	-0.48762	0.68709	C8orf4
ENSG00000205279	5	126984736	126994322	13	5	42559	-0.48773	0.68713	CTXN3
ENSG00000146463	1	35734568	35887659	121	5	42919	-0.48796	0.68721	ZMYM4
ENSG00000116183	1	176432307	176814735	740	38	42812	-0.48834	0.68735	PAPPA2
ENSG00000052850	11	44281994	44331716	180	32	42707	-0.48853	0.68741	ALX4
ENSG00000169972	1	1243947	1247057	3	2	42724	-0.48866	0.68746	PUSL1
ENSG00000112599	6	42152139	42162654	50	4	42897	-0.48868	0.68747	GUCA1B
ENSG00000186185	17	43002077	43025082	66	16	42870	-0.48885	0.68753	KIF18B
ENSG00000006555	1	55245385	55266940	62	11	42635	-0.48898	0.68757	TTC22
ENSG00000100453	14	25100160	25103473	16	2	42784	-0.489	0.68758	GZMB
ENSG00000105819	7	102937869	102969958	36	10	42885	-0.4891	0.68762	PMPCB
ENSG00000110987	12	122457328	122499948	102	20	42748	-0.48913	0.68762	BCL7A
ENSG00000196505	1	118406107	118472253	56	15	42859	-0.48925	0.68767	GDAP2
ENSG00000203859	1	119957554	119965658	16	3	42874	-0.48926	0.68767	HSD3B2
ENSG00000103429	16	14726672	14763093	37	11	42660	-0.48962	0.6878	BFAR
ENSG00000126804	14	64970430	65000408	83	8	42890	-0.48972	0.68783	ZBTB1
ENSG00000107537	10	13319796	13344412	93	15	42748	-0.48993	0.68791	PHYH
ENSG00000147316	8	6264113	6501144	1016	63	42775	-0.49021	0.68801	MCPH1
ENSG00000261603	3	46761073	46777919	60	4	42882	-0.4903	0.68804	PRSS46
ENSG00000068383	10	134351324	134596979	503	38	42769	-0.49029	0.68804	INPP5A
ENSG00000160472	19	55888204	55889612	1	1	42832	-0.49067	0.68817	TMEM190
ENSG00000182149	16	71879899	71962913	163	16	42892	-0.49073	0.68819	IST1
ENSG00000114115	3	139236276	139258671	58	13	42859	-0.49083	0.68823	RBP1
ENSG00000108039	10	111624524	111683311	88	10	42809	-0.49105	0.6883	XPNPEP1
ENSG00000108849	17	42018172	42019836	3	1	42881	-0.49109	0.68832	PPY
ENSG00000172748	8	182137	197342	33	6	42746	-0.49121	0.68836	ZNF596
ENSG00000180667	1	207217194	207226325	15	5	42819	-0.49133	0.6884	YOD1
ENSG00000049283	17	48609904	48621111	34	10	42768	-0.49164	0.68851	EPN3
ENSG00000151611	4	146539415	146581187	83	15	42878	-0.49176	0.68855	MMAA
ENSG00000139865	14	38065052	38510647	914	57	42800	-0.49224	0.68873	TTC6
ENSG00000158710	1	159887897	159895522	11	4	42765	-0.49246	0.6888	TAGLN2
ENSG00000115756	2	10443015	10567743	430	56	42763	-0.4926	0.68885	HPCAL1
ENSG00000135776	1	229652329	229694442	59	6	42780	-0.49263	0.68886	ABCB10
ENSG00000146433	6	158957468	159056460	295	21	42747	-0.49276	0.68891	TMEM181
ENSG00000115380	2	56093102	56151274	176	23	42870	-0.49308	0.68902	EFEMP1
ENSG00000106278	7	121513143	121702090	427	32	42858	-0.49326	0.68909	PTPRZ1
ENSG00000066084	12	50898768	51142450	388	17	42874	-0.49334	0.68912	DIP2B
ENSG00000135945	2	100016938	100106497	193	14	42875	-0.49346	0.68916	REV1
ENSG00000125826	20	388142	411610	61	12	42537	-0.49347	0.68916	RBCK1
ENSG00000130382	19	6212966	6279959	165	12	42822	-0.49351	0.68917	MLLT1
ENSG00000179546	1	23516993	23521222	9	2	42838	-0.4936	0.68921	HTR1D
ENSG00000256574	10	45798102	45811056	37	3	42902	-0.49379	0.68927	OR13A1
ENSG00000175582	11	73386683	73472182	207	21	42888	-0.49388	0.6893	RAB6A
ENSG00000179088	12	103631369	103889749	504	27	42836	-0.49387	0.6893	C12orf42
ENSG00000204653	19	51014857	51017947	9	4	42829	-0.49398	0.68934	ASPDH
ENSG00000151005	4	164392257	164395047	2	1	42907	-0.49401	0.68935	TKTL2
ENSG00000265264	11	6502715	6530208	73	7	42886	-0.49427	0.68944	TIMM10B
ENSG00000267981	11	129936836	129944012	34	4	42830	-0.49425	0.68944	AP003041.2
ENSG00000140451	15	65107831	65117867	39	7	42757	-0.49465	0.68958	PIF1
ENSG00000175077	3	186915274	186919253	7	4	42735	-0.49469	0.68959	RTP1
ENSG00000161992	16	610422	615528	10	4	42414	-0.49471	0.6896	C16orf11
ENSG00000174109	16	1469745	1479345	24	6	42547	-0.49487	0.68965	C16orf91
ENSG00000257860	12	103545620	103562087	50	11	42825	-0.49525	0.68979	RP11-552I14.1
ENSG00000141480	17	4613784	4624794	16	3	42792	-0.49547	0.68986	ARRB2
ENSG00000182541	22	31608225	31676066	111	18	42891	-0.49554	0.68989	LIMK2
ENSG00000079308	2	218664512	218867718	447	67	42632	-0.49558	0.68991	TNS1
ENSG00000273171	17	26691310	26695033	12	4	42872	-0.49578	0.68997	CTB-96E2.2
ENSG00000164251	5	76114758	76131140	31	6	42789	-0.49594	0.69003	F2RL1
ENSG00000203630	20	1316228	1317555	2	1	42772	-0.49592	0.69003	AL136531.1
ENSG00000115170	2	158592958	158732374	145	22	42760	-0.49624	0.69014	ACVR1
ENSG00000213886	6	29523292	29527702	9	3	42891	-0.49642	0.6902	UBD
ENSG00000269490	6	33663196	33663474	2	1	42906	-0.49657	0.69025	SBP1
ENSG00000182931	20	44313292	44333658	49	7	42850	-0.49661	0.69027	WFDC10B
ENSG00000114573	3	113465866	113530903	75	4	42834	-0.49664	0.69028	ATP6V1A
ENSG00000196104	4	167654535	168155947	1486	67	42796	-0.49664	0.69028	SPOCK3
ENSG00000069424	1	6051526	6161253	242	40	42715	-0.49684	0.69035	KCNAB2
ENSG00000157014	3	10289707	10322902	89	12	42862	-0.497	0.69041	TATDN2
ENSG00000165495	11	125034583	125303285	678	68	42697	-0.49721	0.69048	PKNOX2
ENSG00000110711	11	67250512	67258574	9	2	42863	-0.49734	0.69052	AIP
ENSG00000163104	4	95128762	95212443	168	11	42840	-0.49743	0.69056	SMARCAD1
ENSG00000159189	1	22970123	22974603	19	3	42847	-0.4976	0.69062	C1QC
ENSG00000153814	7	27870192	28220362	886	78	42830	-0.49791	0.69073	JAZF1
ENSG00000118160	19	47931274	47975425	93	14	42763	-0.49794	0.69074	SLC8A2
ENSG00000116044	2	178092323	178257425	309	20	42820	-0.49808	0.69079	NFE2L2
ENSG00000197272	16	28510683	28523372	21	4	42799	-0.4984	0.6909	IL27
ENSG00000163536	3	167453031	167543356	273	18	42797	-0.49879	0.69104	SERPINI1
ENSG00000126603	16	4364762	4389598	43	12	42670	-0.49897	0.6911	GLIS2
ENSG00000196975	2	69871557	70053596	351	25	42821	-0.4993	0.69122	ANXA4
ENSG00000183718	5	180681417	180688119	12	4	42821	-0.49945	0.69127	TRIM52
ENSG00000131067	20	33432523	33460663	49	7	42848	-0.49971	0.69136	GGT7
ENSG00000086848	11	111652919	111742305	92	11	42829	-0.49979	0.69139	ALG9
ENSG00000119673	14	74034324	74042357	30	10	42562	-0.49982	0.6914	ACOT2
ENSG00000248751	22	30681227	30695471	28	9	42891	-0.49982	0.6914	RP1-130H16.18
ENSG00000106330	7	100209725	100213007	5	1	42472	-0.49995	0.69144	MOSPD3
ENSG00000146005	5	139175406	139224051	75	8	42765	-0.50061	0.69168	PSD2
ENSG00000105366	19	51954101	51961710	15	4	42757	-0.50063	0.69168	SIGLEC8
ENSG00000166866	12	57422301	57444982	51	6	42900	-0.50069	0.6917	MYO1A
ENSG00000185198	19	685521	695460	77	12	42660	-0.50108	0.69184	PRSS57
ENSG00000185305	5	53179775	53606412	1337	81	42804	-0.50119	0.69188	ARL15
ENSG00000073169	22	50639408	50656045	50	9	42707	-0.50122	0.69189	SELO
ENSG00000269449	7	95171457	95173854	6	3	42629	-0.50136	0.69194	AC002451.1
ENSG00000241186	3	46616045	46668033	231	27	42747	-0.50144	0.69197	TDGF1
ENSG00000255561	11	111744780	111751967	9	3	42840	-0.50148	0.69198	FDXACB1
ENSG00000140332	15	70340129	70390515	70	8	42654	-0.50153	0.692	TLE3
ENSG00000149634	20	44515128	44516274	4	2	42875	-0.50153	0.692	SPATA25
ENSG00000083720	5	41730167	41870621	159	12	42889	-0.50161	0.69203	OXCT1
ENSG00000115540	2	198380295	198418423	42	7	42752	-0.50174	0.69208	MOB4
ENSG00000167196	15	76196200	76227609	51	6	42858	-0.50188	0.69212	FBXO22
ENSG00000197506	9	86890372	86955672	220	30	42876	-0.502	0.69217	SLC28A3
ENSG00000151148	12	109915207	109974507	133	16	42880	-0.50205	0.69218	UBE3B
ENSG00000197723	17	40274756	40275371	1	1	42923	-0.50205	0.69218	HSPB9
ENSG00000153789	16	85131965	85146114	63	14	42519	-0.50222	0.69224	FAM92B
ENSG00000213714	20	55108302	55111576	6	2	42727	-0.50222	0.69224	FAM209B
ENSG00000236311	10	102849078	102890883	108	19	42764	-0.50239	0.6923	TLX1NB
ENSG00000249016	5	54252063	54253674	12	2	41932	-0.5025	0.69234	RP11-45H22.3
ENSG00000168556	4	184426147	184432249	12	5	42856	-0.50269	0.69241	ING2
ENSG00000164627	6	39297766	39693181	1035	56	42868	-0.50283	0.69246	KIF6
ENSG00000173702	3	124624289	124672663	143	25	42705	-0.5029	0.69248	MUC13
ENSG00000121380	12	12202778	12364018	450	56	42748	-0.50304	0.69253	BCL2L14
ENSG00000126822	14	65170820	65213610	90	12	42837	-0.50328	0.69261	PLEKHG3
ENSG00000132300	2	86333305	86369280	84	9	42874	-0.50331	0.69263	PTCD3
ENSG00000141956	21	43218385	43299591	387	32	42787	-0.50375	0.69278	PRDM15
ENSG00000176659	20	58630980	58648008	30	4	42739	-0.50387	0.69282	C20orf197
ENSG00000150551	2	133402426	133429152	56	3	42691	-0.50397	0.69286	LYPD1
ENSG00000161970	17	8280838	8286531	14	3	42832	-0.50397	0.69286	RPL26
ENSG00000140538	15	88418230	88799999	815	63	42815	-0.50418	0.69293	NTRK3
ENSG00000198691	1	94458393	94586688	418	61	42772	-0.50419	0.69294	ABCA4
ENSG00000138674	4	83739814	83822319	120	6	41971	-0.50446	0.69303	SEC31A
ENSG00000138395	2	202655184	202760273	230	39	42757	-0.50496	0.69321	CDK15
ENSG00000010282	3	42734155	42744319	20	5	42812	-0.50538	0.69335	HHATL
ENSG00000116996	1	238045705	238054094	28	5	42878	-0.50546	0.69338	ZP4
ENSG00000180509	21	35818988	35884573	207	25	42831	-0.50554	0.69341	KCNE1
ENSG00000147613	8	87060602	87100850	74	10	42836	-0.50561	0.69343	PSKH2
ENSG00000144063	2	110841447	110874143	31	6	42760	-0.50602	0.69358	MALL
ENSG00000152217	18	42260138	42648475	684	79	42782	-0.50628	0.69367	SETBP1
ENSG00000066382	11	30406040	30608419	506	33	42837	-0.50642	0.69372	MPPED2
ENSG00000105821	7	102952921	102985320	44	9	42890	-0.50669	0.69381	DNAJC2
ENSG00000241945	21	45527171	45551063	52	4	42723	-0.50671	0.69382	PWP2
ENSG00000073150	22	50609160	50618723	23	9	42633	-0.5067	0.69382	PANX2
ENSG00000112981	5	137450866	137475132	37	9	42809	-0.50688	0.69388	NME5
ENSG00000104951	19	50392911	50432796	105	20	42722	-0.50703	0.69393	IL4I1
ENSG00000222022	2	238330063	238333919	2	1	42247	-0.50706	0.69394	AC112721.1
ENSG00000180083	20	44277202	44298909	52	6	42861	-0.50719	0.69399	WFDC11
ENSG00000112276	6	105544697	105585049	102	8	42924	-0.50727	0.69402	BVES
ENSG00000115266	19	1446300	1473243	31	8	42531	-0.50729	0.69402	APC2
ENSG00000138136	10	102986733	102989551	2	1	42689	-0.5073	0.69403	LBX1
ENSG00000152154	2	39892122	39945103	59	5	42742	-0.50752	0.69411	TMEM178A
ENSG00000181638	8	144328991	144344875	37	6	42855	-0.50789	0.69424	ZFP41
ENSG00000068781	2	48757064	49003654	901	58	42764	-0.50801	0.69428	STON1-GTF2A1L
ENSG00000071203	11	60260251	60274903	60	4	42846	-0.50804	0.69429	MS4A12
ENSG00000141543	17	78109013	78120982	38	9	42864	-0.50833	0.69439	EIF4A3
ENSG00000173915	10	105148798	105156223	7	3	42846	-0.50836	0.6944	USMG5
ENSG00000144485	2	239146908	239149303	7	2	42837	-0.50866	0.6945	HES6
ENSG00000002822	7	1855429	2272878	1571	31	42842	-0.50881	0.69456	MAD1L1
ENSG00000179941	12	76738254	76742222	4	2	42907	-0.50891	0.69459	BBS10
ENSG00000141026	17	17380300	17396540	30	6	42789	-0.5097	0.69487	MED9
ENSG00000112701	6	76311225	76427997	258	16	42878	-0.50978	0.6949	SENP6
ENSG00000141736	17	37844167	37886679	32	6	42815	-0.51024	0.69506	ERBB2
ENSG00000106034	7	120628731	120937498	659	28	42774	-0.51033	0.69509	CPED1
ENSG00000029363	6	136578001	136610989	12	2	42812	-0.51053	0.69516	BCLAF1
ENSG00000182747	6	137243402	137246777	3	2	42821	-0.5106	0.69518	SLC35D3
ENSG00000110799	12	6058040	6233936	584	58	42752	-0.51075	0.69524	VWF
ENSG00000072954	19	16771938	16800840	59	8	42875	-0.51133	0.69544	TMEM38A
ENSG00000126545	4	70796799	70812289	33	6	42835	-0.51135	0.69545	CSN1S1
ENSG00000178935	19	58315209	58326281	22	6	42796	-0.51188	0.69563	ZNF552
ENSG00000259529	14	24620427	24636611	19	5	42707	-0.51194	0.69565	RP11-468E2.4
ENSG00000204889	17	39133968	39143387	75	5	42831	-0.51212	0.69572	KRT40
ENSG00000104765	8	26240414	26363152	464	63	42717	-0.51216	0.69573	BNIP3L
ENSG00000140623	16	4827670	4838522	36	4	42741	-0.51243	0.69583	2012-09-01
ENSG00000124459	19	44416781	44439430	73	8	42833	-0.51248	0.69584	ZNF45
ENSG00000166128	15	63481668	63559981	167	21	42869	-0.51256	0.69587	RAB8B
ENSG00000173040	4	5544499	5711275	545	43	42745	-0.51273	0.69593	EVC2
ENSG00000106012	7	2598632	2654368	261	23	42811	-0.51273	0.69593	IQCE
ENSG00000139970	14	60062694	60337684	493	26	42813	-0.51299	0.69602	RTN1
ENSG00000221890	22	39214457	39239987	68	9	42860	-0.51324	0.69611	NPTXR
ENSG00000134216	1	111833484	111863188	192	20	42377	-0.51336	0.69615	CHIA
ENSG00000140853	16	57023397	57117443	314	49	42673	-0.51352	0.69621	NLRC5
ENSG00000167524	17	26934982	26941218	5	3	42849	-0.51394	0.69635	SGK494
ENSG00000179526	8	145153536	145163027	12	1	42844	-0.51429	0.69647	SHARPIN
ENSG00000054611	22	47158518	47571336	1346	78	42751	-0.51459	0.69658	TBC1D22A
ENSG00000229086	21	34537776	34542541	13	6	42705	-0.51462	0.69659	C21orf54
ENSG00000167522	16	89334038	89556969	384	26	42752	-0.51483	0.69666	ANKRD11
ENSG00000177463	3	14989091	15095107	181	21	42843	-0.51521	0.6968	NR2C2
ENSG00000034053	15	29129629	29410518	449	16	42773	-0.51531	0.69683	APBA2
ENSG00000039987	19	12862516	12869272	4	2	42212	-0.51548	0.69689	BEST2
ENSG00000146670	11	64833772	64851636	42	13	42832	-0.51569	0.69696	CDCA5
ENSG00000137070	9	34650699	34661889	15	6	42872	-0.51599	0.69707	IL11RA
ENSG00000182993	12	14956506	15059520	242	11	42823	-0.51602	0.69708	C12orf60
ENSG00000111412	12	117153593	117175875	58	13	42668	-0.5161	0.69711	C12orf49
ENSG00000133101	13	37005967	37017019	18	4	42818	-0.51617	0.69713	CCNA1
ENSG00000143341	1	185703683	186160085	524	24	42845	-0.51636	0.6972	HMCN1
ENSG00000166928	11	60146003	60185161	99	10	42854	-0.51666	0.6973	MS4A14
ENSG00000103356	16	23533335	23569052	90	8	42912	-0.51671	0.69732	EARS2
ENSG00000153207	1	247002400	247095280	176	20	42752	-0.517	0.69742	AHCTF1
ENSG00000167748	19	51322404	51327043	16	4	42852	-0.51709	0.69745	KLK1
ENSG00000100219	22	29190543	29196585	7	3	42926	-0.51707	0.69745	XBP1
ENSG00000205403	4	110661852	110723335	136	12	42859	-0.51743	0.69757	CFI
ENSG00000111700	12	20963636	21243040	1098	24	42869	-0.51754	0.69761	SLCO1B3
ENSG00000254667	11	123301058	123306427	7	3	42586	-0.51775	0.69768	AP000783.1
ENSG00000170367	20	23856572	23860387	16	3	42849	-0.51777	0.69769	CST5
ENSG00000141959	21	45719934	45747259	108	11	42670	-0.51802	0.69778	PFKL
ENSG00000174238	17	1421012	1466110	126	12	42841	-0.51804	0.69779	PITPNA
ENSG00000189180	10	38299578	38354016	128	11	42829	-0.51814	0.69782	ZNF33A
ENSG00000130635	9	137533620	137736686	735	55	42727	-0.51833	0.69789	COL5A1
ENSG00000272916	10	75556272	75571409	11	3	42894	-0.5186	0.69798	RP11-574K11.31
ENSG00000149573	11	118124118	118135251	23	2	42891	-0.51872	0.69802	MPZL2
ENSG00000103260	16	765115	769655	8	1	42708	-0.51906	0.69814	METRN
ENSG00000172716	17	33677324	33700720	59	14	42709	-0.5193	0.69823	SLFN11
ENSG00000146281	6	89855769	89875284	44	5	42863	-0.51954	0.69831	PM20D2
ENSG00000137656	11	116618886	116643704	90	17	42870	-0.51954	0.69831	BUD13
ENSG00000006015	19	18699495	18703146	10	3	42656	-0.51954	0.69831	C19orf60
ENSG00000010318	3	52444673	52457657	12	6	42759	-0.51966	0.69835	PHF7
ENSG00000108953	17	1247566	1303672	198	23	42838	-0.51973	0.69837	YWHAE
ENSG00000134070	3	10206549	10285427	247	31	42759	-0.52001	0.69847	IRAK2
ENSG00000239474	2	170366212	170382772	29	11	42858	-0.52022	0.69854	KLHL41
ENSG00000128228	22	21996550	21998587	5	2	42814	-0.5203	0.69857	SDF2L1
ENSG00000138468	3	101043049	101232085	225	26	42834	-0.52046	0.69863	SENP7
ENSG00000151503	11	134020014	134095348	142	19	42851	-0.52047	0.69863	NCAPD3
ENSG00000011465	12	91539025	91576900	33	5	42871	-0.52055	0.69866	DCN
ENSG00000181873	1	228353516	228369958	19	5	42775	-0.5207	0.69871	IBA57
ENSG00000164816	8	6912831	6914256	6	2	42232	-0.52089	0.69878	DEFA5
ENSG00000241973	22	21061979	21213705	325	10	42885	-0.52111	0.69885	PI4KA
ENSG00000140455	15	63796793	63886839	217	20	42876	-0.52127	0.69891	USP3
ENSG00000164008	1	43232940	43263968	44	9	42821	-0.52147	0.69898	C1orf50
ENSG00000171451	18	65173819	65184217	15	5	42867	-0.52152	0.699	DSEL
ENSG00000167985	11	61197514	61215001	20	2	42835	-0.52166	0.69905	SDHAF2
ENSG00000249139	20	44165625	44176065	9	5	42642	-0.52167	0.69905	EPPIN-WFDC6
ENSG00000198369	2	65537985	65659771	344	24	42833	-0.52173	0.69907	SPRED2
ENSG00000188766	19	38879061	38886881	21	3	42896	-0.52182	0.6991	SPRED3
ENSG00000117461	1	46505812	46642160	220	16	42772	-0.52206	0.69918	PIK3R3
ENSG00000167680	19	4542600	4559820	14	4	42386	-0.52206	0.69919	SEMA6B
ENSG00000122299	16	11844442	11891123	109	16	42776	-0.52215	0.69922	ZC3H7A
ENSG00000174123	4	38773860	38784611	80	9	42804	-0.52262	0.69938	TLR10
ENSG00000167110	9	131018108	131038274	10	2	42745	-0.52291	0.69948	GOLGA2
ENSG00000104325	8	91013633	91064320	108	10	42863	-0.52317	0.69957	DECR1
ENSG00000178573	16	79619740	79634611	9	5	42448	-0.52333	0.69963	MAF
ENSG00000066583	5	128430444	128449721	60	13	42835	-0.52354	0.6997	ISOC1
ENSG00000124251	20	44002526	44036529	74	7	42830	-0.52365	0.69974	TP53TG5
ENSG00000189362	2	191369068	191399448	61	8	42816	-0.52372	0.69976	TMEM194B
ENSG00000172782	17	72873428	72889708	21	3	42862	-0.52378	0.69979	FADS6
ENSG00000258873	19	57665389	57678811	40	9	42498	-0.52389	0.69982	DUXA
ENSG00000161896	6	33689444	33714762	99	15	42856	-0.52414	0.69991	IP6K3
ENSG00000213215	7	143657027	143658108	3	1	42833	-0.52423	0.69994	OR2F1
ENSG00000133243	19	1985447	2034880	96	24	42518	-0.52422	0.69994	BTBD2
ENSG00000133401	5	31639517	32111037	1239	140	42712	-0.52466	0.70009	PDZD2
ENSG00000181778	9	71151496	71155783	2	1	42043	-0.52474	0.70012	TMEM252
ENSG00000125734	19	6729925	6737614	1	1	42574	-0.52497	0.7002	GPR108
ENSG00000222040	2	96778707	96781984	5	2	42822	-0.52505	0.70023	ADRA2B
ENSG00000216937	10	32735068	32863492	397	24	42905	-0.52515	0.70026	CCDC7
ENSG00000111639	12	6601150	6603007	14	1	42903	-0.52606	0.70058	MRPL51
ENSG00000167740	17	4046462	4090605	115	11	42824	-0.5261	0.70059	CYB5D2
ENSG00000104835	19	39405906	39440495	85	10	42620	-0.52617	0.70061	SARS2
ENSG00000269547	19	39406044	39440495	85	10	42620	-0.52617	0.70061	CTC-360G5.8
ENSG00000075624	7	5566782	5603415	86	20	42578	-0.52662	0.70077	ACTB
ENSG00000010278	12	6308881	6347425	54	6	42767	-0.52665	0.70078	CD9
ENSG00000157111	5	72416119	72427644	27	9	42486	-0.52679	0.70083	TMEM171
ENSG00000185009	10	75881524	75910821	50	5	42871	-0.527	0.7009	AP3M1
ENSG00000161647	17	41878167	41910538	41	4	42803	-0.52706	0.70092	MPP3
ENSG00000121741	13	20532810	20665968	229	15	42858	-0.52721	0.70098	ZMYM2
ENSG00000116701	1	183524698	183560011	83	16	42726	-0.52784	0.7012	NCF2
ENSG00000145817	5	143537723	143550278	43	7	42877	-0.52785	0.7012	YIPF5
ENSG00000104055	15	43524793	43559055	50	6	42814	-0.52787	0.70121	TGM5
ENSG00000156414	14	104394799	104519004	348	14	42879	-0.52798	0.70124	TDRD9
ENSG00000163291	4	79808281	79860592	126	6	42896	-0.52818	0.70131	PAQR3
ENSG00000174529	1	205052258	205053645	5	2	42923	-0.52863	0.70147	TMEM81
ENSG00000165269	9	33384765	33402643	17	4	42348	-0.52867	0.70148	AQP7
ENSG00000138279	10	75134859	75173834	50	2	42930	-0.52867	0.70148	ANXA7
ENSG00000243896	7	143955700	143956815	1	1	42475	-0.52871	0.7015	OR2A7
ENSG00000168916	5	123972608	124084500	306	34	42843	-0.52924	0.70168	ZNF608
ENSG00000130244	19	38893775	38899728	25	2	42835	-0.5293	0.7017	FAM98C
ENSG00000241878	22	32014477	32058418	125	12	42887	-0.52936	0.70172	PISD
ENSG00000174502	1	205882176	205912588	114	16	42640	-0.52941	0.70174	SLC26A9
ENSG00000198558	6	27840926	27841289	1	1	42915	-0.5294	0.70174	HIST1H4L
ENSG00000116161	1	174968300	174980851	20	7	42825	-0.52948	0.70176	CACYBP
ENSG00000072818	17	7239848	7254797	4	2	41897	-0.52961	0.70181	ACAP1
ENSG00000156973	2	232597135	232650982	98	7	42872	-0.52971	0.70184	PDE6D
ENSG00000121350	12	21590549	21623300	199	9	42832	-0.52999	0.70194	PYROXD1
ENSG00000104321	8	72932152	72987852	228	20	42890	-0.5301	0.70198	TRPA1
ENSG00000162009	16	1122756	1131454	33	8	42666	-0.53014	0.70199	SSTR5
ENSG00000185808	21	38431470	38445470	29	7	42757	-0.53027	0.70204	PIGP
ENSG00000170633	12	121837844	121868389	73	4	42890	-0.53042	0.70209	RNF34
ENSG00000258429	16	69362524	69364498	5	2	42848	-0.53045	0.7021	PDF
ENSG00000151773	13	44398045	44453827	192	19	42913	-0.53079	0.70222	CCDC122
ENSG00000188257	1	20301925	20306932	8	4	42746	-0.53101	0.70229	PLA2G2A
ENSG00000117505	1	93811445	93835055	41	6	42899	-0.53115	0.70234	DR1
ENSG00000185101	11	417933	442011	60	9	42686	-0.53113	0.70234	ANO9
ENSG00000118514	6	135238528	135271260	51	7	42817	-0.53151	0.70247	ALDH8A1
ENSG00000179133	10	23556124	23633774	143	15	42751	-0.53156	0.70249	C10orf67
ENSG00000155465	14	23242431	23299029	166	21	42643	-0.53172	0.70254	SLC7A7
ENSG00000204228	6	33172419	33174608	8	3	42927	-0.53197	0.70263	HSD17B8
ENSG00000160229	19	20959110	20991922	237	13	42868	-0.53205	0.70265	ZNF66
ENSG00000004948	7	93053799	93204042	373	27	42718	-0.53211	0.70267	CALCR
ENSG00000135390	12	54026510	54071192	111	9	42885	-0.53214	0.70269	ATP5G2
ENSG00000272647	7	99156291	99205433	78	11	42854	-0.5326	0.70284	GS1-259H13.10
ENSG00000172339	1	95439963	95538501	259	22	42896	-0.53276	0.7029	ALG14
ENSG00000174871	11	66045661	66052772	7	3	42899	-0.5331	0.70302	CNIH2
ENSG00000164104	4	174252846	174256276	4	1	42906	-0.53319	0.70305	HMGB2
ENSG00000182352	17	72580818	72590348	28	5	42868	-0.5335	0.70316	C17orf77
ENSG00000095485	10	101992055	102027437	97	9	42906	-0.53353	0.70317	CWF19L1
ENSG00000124191	20	42543504	42698256	368	51	42711	-0.53387	0.70329	TOX2
ENSG00000228032	14	104710541	104712473	2	1	42495	-0.53391	0.7033	C14orf144
ENSG00000205495	11	5067756	5068691	7	2	42922	-0.53405	0.70334	OR52J3
ENSG00000142494	17	19398698	19482347	118	18	42673	-0.53423	0.70341	SLC47A1
ENSG00000178750	3	93733213	93747454	10	2	42847	-0.53429	0.70343	STX19
ENSG00000269700	10	52152766	52154321	6	3	42864	-0.53449	0.7035	AC069547.2
ENSG00000272195	1	245132652	245134390	4	2	42717	-0.53471	0.70358	RP11-156E8.1
ENSG00000176396	19	40028890	40030870	6	3	42868	-0.53503	0.70369	EID2
ENSG00000184459	22	32809834	32860471	190	39	42775	-0.53532	0.70378	BPIFC
ENSG00000176909	19	49215999	49222978	19	4	42740	-0.53536	0.7038	MAMSTR
ENSG00000198339	6	27107076	27108418	2	1	42928	-0.5354	0.70381	HIST1H4I
ENSG00000062725	17	58520520	58603580	20	7	42709	-0.5354	0.70381	APPBP2
ENSG00000170485	2	101436614	101613291	499	62	42758	-0.53591	0.70399	NPAS2
ENSG00000169567	5	130494720	130507428	41	4	42910	-0.53595	0.704	HINT1
ENSG00000172071	2	88856259	88927094	65	10	42784	-0.53606	0.70404	EIF2AK3
ENSG00000173673	1	6304252	6305638	1	1	42779	-0.53615	0.70407	HES3
ENSG00000205358	16	56703726	56705041	5	3	42729	-0.53613	0.70407	MT1H
ENSG00000197019	19	40927499	40931932	9	3	42810	-0.5367	0.70426	SERTAD1
ENSG00000048740	10	11047259	11378674	901	71	42756	-0.53741	0.70451	CELF2
ENSG00000163378	3	69024365	69063112	123	12	42789	-0.53768	0.7046	EOGT
ENSG00000109062	17	72744791	72765492	18	5	42763	-0.53798	0.70471	SLC9A3R1
ENSG00000197121	2	197697728	197792520	136	7	42877	-0.5381	0.70475	PGAP1
ENSG00000115841	2	38150330	38294285	413	23	42820	-0.53879	0.70498	RMDN2
ENSG00000051009	11	6232565	6255941	47	7	42826	-0.53895	0.70504	FAM160A2
ENSG00000183020	11	924894	1012239	286	11	42788	-0.53899	0.70505	AP2A2
ENSG00000122643	7	33053742	33102409	160	10	42855	-0.53908	0.70508	NT5C3A
ENSG00000163357	1	155006300	155023406	25	6	42775	-0.53915	0.70511	DCST1
ENSG00000103111	16	77224732	77236302	44	8	42887	-0.53927	0.70515	MON1B
ENSG00000260007	15	68486139	68522056	54	4	42727	-0.53936	0.70518	RP11-315D16.2
ENSG00000032219	14	58765103	58840605	97	14	42826	-0.54018	0.70546	ARID4A
ENSG00000166847	16	23652713	23681195	80	7	42917	-0.54054	0.70559	DCTN5
ENSG00000172375	11	118972908	118989252	41	8	42779	-0.5407	0.70564	C2CD2L
ENSG00000121039	8	74206847	74237516	87	15	42821	-0.54089	0.70571	RDH10
ENSG00000115207	2	27548716	27579868	24	6	42793	-0.54105	0.70577	GTF3C2
ENSG00000160188	21	43892596	43916464	61	15	42700	-0.54147	0.70591	RSPH1
ENSG00000102466	13	102372134	103054124	1714	101	42809	-0.54177	0.70601	FGF14
ENSG00000257093	7	141356528	141401953	62	5	42675	-0.54182	0.70603	KIAA1147
ENSG00000182853	17	4688580	4689728	1	1	42153	-0.54181	0.70603	VMO1
ENSG00000139163	12	22778009	22843599	83	10	42320	-0.54185	0.70604	ETNK1
ENSG00000071462	7	73097355	73119491	61	8	42724	-0.54193	0.70607	WBSCR22
ENSG00000187627	2	87135076	87241104	2	1	42270	-0.54204	0.7061	RGPD1
ENSG00000138615	15	65488337	65503826	26	3	42631	-0.54227	0.70618	CILP
ENSG00000107789	10	89264632	89313217	97	17	42884	-0.54231	0.7062	MINPP1
ENSG00000138813	4	100432161	100463460	122	19	42862	-0.54266	0.70632	C4orf17
ENSG00000116774	1	114522063	114524876	5	3	42757	-0.54307	0.70646	OLFML3
ENSG00000065000	19	2100988	2164464	204	19	42633	-0.54327	0.70653	AP3D1
ENSG00000258529	11	111657010	111750149	99	11	42833	-0.5435	0.70661	ALG9
ENSG00000114126	3	141663277	141868386	667	17	42849	-0.54374	0.70669	TFDP2
ENSG00000034510	2	85132749	85133795	2	1	42769	-0.54384	0.70672	TMSB10
ENSG00000139546	12	53894705	53900215	1	1	42882	-0.544	0.70678	TARBP2
ENSG00000269468	1	17655507	17676070	131	11	42856	-0.5441	0.70681	AC004824.2
ENSG00000179826	11	18142502	18160027	36	6	42853	-0.5441	0.70681	MRGPRX3
ENSG00000100083	22	38004481	38029571	28	4	42759	-0.54422	0.70685	GGA1
ENSG00000173200	3	122296449	122357894	209	22	42781	-0.54427	0.70687	PARP15
ENSG00000172020	3	115342171	115440337	101	17	42737	-0.5444	0.70692	GAP43
ENSG00000183423	4	110769358	110793471	49	5	42891	-0.54445	0.70693	LRIT3
ENSG00000204701	6	29079668	29080603	5	2	42906	-0.5446	0.70699	OR2J3
ENSG00000072041	12	85253492	85307394	76	13	42685	-0.54468	0.70701	SLC6A15
ENSG00000004766	7	92861653	92988338	131	18	42859	-0.54476	0.70704	CCDC132
ENSG00000163959	3	195938358	195970049	104	16	42692	-0.54484	0.70707	SLC51A
ENSG00000159899	9	35792151	35809729	29	4	42851	-0.54483	0.70707	NPR2
ENSG00000174796	4	76439156	76475683	77	13	42825	-0.54506	0.70714	THAP6
ENSG00000159263	21	38071433	38122218	67	15	42536	-0.54504	0.70714	SIM2
ENSG00000184650	17	8243182	8249364	28	3	42839	-0.54517	0.70718	ODF4
ENSG00000100567	14	58711549	58738730	47	9	42838	-0.54524	0.70721	PSMA3
ENSG00000182793	6	52696453	52710893	35	5	42765	-0.54557	0.70732	GSTA5
ENSG00000171951	2	224461658	224467221	8	3	42747	-0.5461	0.7075	SCG2
ENSG00000141469	18	43304092	43332485	115	7	42898	-0.54609	0.7075	SLC14A1
ENSG00000152076	2	130896860	130902707	10	4	42316	-0.54613	0.70751	CCDC74B
ENSG00000145041	3	51433298	51534010	65	18	42840	-0.54627	0.70756	VPRBP
ENSG00000157510	5	148651434	148721365	139	26	42694	-0.54634	0.70758	AFAP1L1
ENSG00000120251	4	158125334	158287227	237	24	42818	-0.54658	0.70767	GRIA2
ENSG00000103154	16	84002237	84036381	234	20	42802	-0.54686	0.70776	NECAB2
ENSG00000196344	4	100333418	100356894	68	18	42862	-0.54695	0.70779	ADH7
ENSG00000184814	3	138737873	138739768	1	1	42929	-0.54718	0.70787	PRR23B
ENSG00000173947	1	111888910	111895635	29	5	42898	-0.54731	0.70792	PIFO
ENSG00000143033	1	93544792	93604638	81	9	42866	-0.54758	0.70801	MTF2
ENSG00000243725	1	55181495	55208330	141	4	42880	-0.54764	0.70803	TTC4
ENSG00000174684	11	66112843	66115163	1	1	42916	-0.54771	0.70805	B3GNT1
ENSG00000137210	6	10747992	10852986	188	26	42708	-0.54782	0.70809	TMEM14B
ENSG00000175206	1	11905766	11908402	13	5	42869	-0.54863	0.70837	NPPA
ENSG00000124701	6	41021043	41032250	25	3	42916	-0.54897	0.70849	APOBEC2
ENSG00000169715	16	56659387	56661024	7	4	42538	-0.54897	0.70849	MT1E
ENSG00000146574	7	6833765	6866401	3	2	42473	-0.54906	0.70852	CCZ1B
ENSG00000159714	16	67428322	67450736	35	8	42899	-0.54915	0.70855	ZDHHC1
ENSG00000162746	1	161691353	161697933	35	9	42800	-0.54953	0.70868	FCRLB
ENSG00000185664	12	56347889	56367101	12	3	42590	-0.54952	0.70868	PMEL
ENSG00000107077	9	6720863	7175648	1873	98	42748	-0.54987	0.7088	KDM4C
ENSG00000188227	19	37997841	38039664	69	15	42815	-0.5499	0.70881	ZNF793
ENSG00000105695	19	35783028	35804707	43	10	42775	-0.55013	0.70889	MAG
ENSG00000188760	2	220408385	220415317	9	2	41653	-0.55029	0.70894	TMEM198
ENSG00000104356	8	99129525	99172062	178	17	42852	-0.55076	0.7091	POP1
ENSG00000146530	7	12370511	12443567	291	17	42875	-0.55114	0.70923	VWDE
ENSG00000088926	4	187187099	187210835	66	14	42834	-0.55122	0.70926	F11
ENSG00000120915	8	27348296	27403081	148	10	42876	-0.55141	0.70932	EPHX2
ENSG00000107614	10	17184253	17244053	203	9	42856	-0.55146	0.70934	TRDMT1
ENSG00000122543	7	5919458	5925993	22	5	42471	-0.55175	0.70944	OCM
ENSG00000157796	4	39184024	39287430	167	9	42807	-0.55178	0.70945	WDR19
ENSG00000167617	19	54976210	54984411	20	6	42273	-0.55185	0.70947	CDC42EP5
ENSG00000159674	4	1160720	1202750	89	19	42731	-0.55186	0.70948	SPON2
ENSG00000173166	2	204259068	204400133	166	18	42810	-0.55202	0.70953	RAPH1
ENSG00000172154	11	55860753	55861762	4	1	42919	-0.55209	0.70956	OR8I2
ENSG00000129451	19	51515995	51523431	42	4	42764	-0.55229	0.70963	KLK10
ENSG00000198815	1	42642210	42801548	267	13	42881	-0.55238	0.70966	FOXJ3
ENSG00000168582	2	209025464	209028300	10	2	42906	-0.55257	0.70972	CRYGA
ENSG00000171806	1	169761670	169764107	6	3	42928	-0.55267	0.70976	METTL18
ENSG00000101282	20	939095	982907	131	16	42808	-0.55269	0.70976	RSPO4
ENSG00000196981	3	122130715	122134882	6	2	42874	-0.55299	0.70986	WDR5B
ENSG00000112249	6	100956070	101329248	917	22	42767	-0.55312	0.70991	ASCC3
ENSG00000106609	7	66386212	66423538	88	10	42896	-0.55313	0.70991	TMEM248
ENSG00000119446	9	124999903	125027118	13	2	42545	-0.55376	0.71013	RBM18
ENSG00000145692	5	78407602	78428108	56	12	42829	-0.55388	0.71017	BHMT
ENSG00000205057	12	92813870	92821924	16	3	42921	-0.55427	0.7103	CLLU1OS
ENSG00000137812	15	40886218	40956540	124	10	42824	-0.5543	0.71031	CASC5
ENSG00000176095	3	49761727	49823975	85	9	42905	-0.55432	0.71032	IP6K1
ENSG00000269676	12	133049334	133050726	1	1	42689	-0.55444	0.71036	MUC8
ENSG00000198478	6	80341000	80413372	177	24	42679	-0.55487	0.71051	SH3BGRL2
ENSG00000141084	16	67757005	67840555	89	11	42861	-0.55497	0.71054	RANBP10
ENSG00000179242	20	59827482	60515673	2188	194	42676	-0.55519	0.71062	CDH4
ENSG00000174501	2	96514587	96657541	73	10	42337	-0.55559	0.71075	ANKRD36C
ENSG00000068976	11	64513861	64527769	21	3	42766	-0.55561	0.71076	PYGM
ENSG00000167100	17	48187404	48207246	25	9	42622	-0.55581	0.71083	SAMD14
ENSG00000167699	17	660337	685581	69	11	42845	-0.55596	0.71088	GLOD4
ENSG00000072401	10	60094735	60130513	51	13	42860	-0.55608	0.71092	UBE2D1
ENSG00000185008	3	75955846	77699115	4514	200	42800	-0.55618	0.71096	ROBO2
ENSG00000101190	20	61472467	61493115	67	7	42878	-0.55618	0.71096	TCFL5
ENSG00000173369	1	22979255	22988031	25	5	42891	-0.5564	0.71103	C1QB
ENSG00000114346	3	172468472	172539264	135	13	42837	-0.5565	0.71106	ECT2
ENSG00000138696	4	95679119	96079599	1177	49	42808	-0.55662	0.71111	BMPR1B
ENSG00000182093	21	40752170	40800454	102	10	42810	-0.55689	0.7112	WRB
ENSG00000203863	6	89674246	89676685	6	3	42842	-0.55722	0.71131	AL079342.1
ENSG00000136938	9	100745643	100778225	34	9	42824	-0.55748	0.7114	ANP32B
ENSG00000196739	9	116917840	117074791	554	78	42709	-0.55757	0.71143	COL27A1
ENSG00000164828	7	855528	936072	286	19	42837	-0.55766	0.71146	SUN1
ENSG00000100065	22	37886400	37915549	87	14	42755	-0.55796	0.71156	CARD10
ENSG00000141738	17	37894180	37903544	8	2	42774	-0.55816	0.71163	GRB7
ENSG00000164211	5	110831731	110848288	19	5	42580	-0.55865	0.7118	STARD4
ENSG00000135953	2	103332299	103353347	36	6	42776	-0.55906	0.71194	MFSD9
ENSG00000105514	19	11432722	11456946	70	7	42771	-0.55913	0.71196	RAB3D
ENSG00000138443	2	204192942	204312446	128	16	42798	-0.55923	0.712	ABI2
ENSG00000205795	2	10196907	10221071	90	16	42700	-0.5593	0.71202	CYS1
ENSG00000268657	14	92038788	92041383	7	3	42903	-0.55987	0.71222	AL133373.1
ENSG00000168634	20	44330655	44337456	18	6	42699	-0.56016	0.71231	WFDC13
ENSG00000162714	1	247460714	247495148	79	9	42819	-0.56042	0.7124	ZNF496
ENSG00000203993	9	140509784	140513358	1	1	42664	-0.56068	0.71249	C9orf37
ENSG00000197616	14	23851199	23877486	52	12	42614	-0.56067	0.71249	MYH6
ENSG00000105605	19	54412589	54447195	17	3	42518	-0.56076	0.71252	CACNG7
ENSG00000250361	4	144917257	145061844	268	19	42749	-0.56083	0.71254	GYPB
ENSG00000140694	16	14529558	14726585	268	17	42806	-0.56093	0.71258	PARN
ENSG00000212719	17	21428051	21477722	12	2	42759	-0.56126	0.71269	C17orf51
ENSG00000031003	5	137273649	137387650	202	15	42899	-0.56158	0.7128	FAM13B
ENSG00000047188	5	112849380	112930982	309	14	42886	-0.56162	0.71281	YTHDC2
ENSG00000174721	10	93666346	93669240	6	3	42666	-0.56162	0.71281	FGFBP3
ENSG00000206474	6	29407083	29408731	5	2	42897	-0.5619	0.71291	OR10C1
ENSG00000203872	6	88054567	88075181	59	5	42545	-0.56199	0.71294	C6orf163
ENSG00000119203	2	9563697	9613230	69	6	42831	-0.56217	0.713	CPSF3
ENSG00000088305	20	31350191	31397162	124	9	42812	-0.56222	0.71302	DNMT3B
ENSG00000091513	3	133464800	133497850	105	14	42875	-0.5627	0.71318	TF
ENSG00000182584	20	32254304	32256331	3	1	42761	-0.56274	0.71319	ACTL10
ENSG00000137496	11	71709587	71716761	10	2	42930	-0.56292	0.71326	IL18BP
ENSG00000158545	16	88636789	88698374	220	30	42792	-0.56329	0.71338	ZC3H18
ENSG00000123191	13	52506809	52585630	176	15	42853	-0.56343	0.71343	ATP7B
ENSG00000142606	1	2522078	2564481	140	7	42881	-0.56349	0.71345	MMEL1
ENSG00000122707	9	36036430	36124448	154	19	42848	-0.56356	0.71347	RECK
ENSG00000111667	12	6961292	6975796	8	3	42624	-0.56355	0.71347	USP5
ENSG00000105583	19	12778885	12782170	5	3	42471	-0.56384	0.71357	WDR83OS
ENSG00000164853	7	1272543	1276954	6	2	42506	-0.56401	0.71363	UNCX
ENSG00000099817	19	1086594	1095598	36	11	42542	-0.56419	0.71369	POLR2E
ENSG00000132780	1	46049518	46084566	46	6	42838	-0.56461	0.71383	NASP
ENSG00000103254	16	770581	772601	6	1	41513	-0.56473	0.71387	FAM173A
ENSG00000187266	19	11488236	11495018	3	1	42911	-0.56507	0.71399	EPOR
ENSG00000228716	5	79922047	79950802	128	6	42917	-0.56512	0.714	DHFR
ENSG00000165502	14	50085237	50087403	8	2	42853	-0.56511	0.714	RPL36AL
ENSG00000120262	6	151815165	151942328	486	38	42827	-0.56521	0.71403	CCDC170
ENSG00000250151	3	9834766	9877085	126	14	42807	-0.56524	0.71405	ARPC4-TTLL3
ENSG00000100664	14	103799881	103811362	26	6	42872	-0.56574	0.71421	EIF5
ENSG00000197343	7	99156029	99174076	31	9	42823	-0.56585	0.71425	ZNF655
ENSG00000171206	10	104404253	104418164	19	6	42844	-0.56587	0.71426	TRIM8
ENSG00000203857	1	120049821	120057681	7	2	42755	-0.56631	0.71441	HSD3B1
ENSG00000163888	3	183977001	183979251	4	2	42715	-0.5664	0.71444	CAMK2N2
ENSG00000121542	3	122920774	122992977	235	7	42784	-0.56643	0.71445	SEC22A
ENSG00000132600	16	68344877	68392466	127	12	42830	-0.56661	0.71451	PRMT7
ENSG00000204316	17	73894724	73905899	20	6	42879	-0.56694	0.71462	MRPL38
ENSG00000047578	16	27561454	27791690	282	14	42797	-0.56748	0.71481	KIAA0556
ENSG00000110852	12	10005583	10022735	60	10	42710	-0.56753	0.71482	CLEC2B
ENSG00000161055	5	180017103	180018540	2	1	42871	-0.56772	0.71489	SCGB3A1
ENSG00000125731	19	6752171	6767599	38	4	42790	-0.56779	0.71491	SH2D3A
ENSG00000113645	5	167718656	167899308	557	67	42709	-0.56782	0.71492	WWC1
ENSG00000203785	1	153065611	153078660	36	6	42687	-0.568	0.71498	SPRR2E
ENSG00000156049	9	80037995	80263223	563	68	42740	-0.56825	0.71507	GNA14
ENSG00000131374	3	17198654	18486309	2663	45	42849	-0.56833	0.71509	TBC1D5
ENSG00000163283	2	233243244	233247599	9	4	42841	-0.56837	0.71511	ALPP
ENSG00000188747	9	140317802	140328858	16	2	42461	-0.56841	0.71512	NOXA1
ENSG00000173566	8	21964383	21966932	5	2	42678	-0.56854	0.71517	NUDT18
ENSG00000171223	19	12902310	12904124	2	1	42692	-0.56858	0.71518	JUNB
ENSG00000116906	1	231376953	231413719	78	6	42879	-0.56885	0.71527	GNPAT
ENSG00000089091	20	18364011	18447925	245	26	42881	-0.569	0.71532	DZANK1
ENSG00000178021	2	54480315	54483409	7	2	42899	-0.56933	0.71543	TSPYL6
ENSG00000167380	19	44669226	44682534	9	3	42771	-0.56953	0.7155	ZNF226
ENSG00000174574	1	39456895	39471731	47	6	42843	-0.56968	0.71555	AKIRIN1
ENSG00000167825	11	55702932	55703876	8	2	42918	-0.5697	0.71556	OR5I1
ENSG00000163993	4	6694796	6698897	12	2	42807	-0.56974	0.71557	S100P
ENSG00000146700	7	76018651	76039012	79	9	42882	-0.56975	0.71558	SRCRB4D
ENSG00000139684	13	47345391	47371367	38	6	42761	-0.56985	0.71561	ESD
ENSG00000105472	19	51226586	51228974	2	1	42675	-0.56984	0.71561	CLEC11A
ENSG00000176753	15	40542865	40545170	7	1	42515	-0.56987	0.71562	C15orf56
ENSG00000145375	4	123844229	124240605	1116	24	42896	-0.57036	0.71578	SPATA5
ENSG00000225921	6	13615559	13632971	23	6	42773	-0.57048	0.71582	NOL7
ENSG00000174945	7	2719156	2815134	359	34	42609	-0.57046	0.71582	AMZ1
ENSG00000169507	2	165752696	165812035	163	17	42852	-0.57051	0.71584	SLC38A11
ENSG00000152484	13	27640293	27746033	256	19	42876	-0.57062	0.71587	USP12
ENSG00000198835	1	228337553	228347527	12	4	42834	-0.57066	0.71588	GJC2
ENSG00000156564	6	40359325	40555204	718	51	42740	-0.57118	0.71606	LRFN2
ENSG00000115155	2	26680071	26781566	307	33	42724	-0.57124	0.71608	OTOF
ENSG00000173406	1	57460451	59012406	4401	251	42791	-0.57134	0.71612	DAB1
ENSG00000105851	7	106505723	106547590	74	16	42900	-0.57149	0.71617	PIK3CG
ENSG00000055130	7	148395006	148498128	211	18	42713	-0.5718	0.71627	CUL1
ENSG00000169432	2	167051695	167232503	529	41	42793	-0.57196	0.71633	SCN9A
ENSG00000033100	7	150929575	150935908	16	4	42868	-0.57207	0.71636	CHPF2
ENSG00000108389	17	56566898	56595266	34	7	42889	-0.57245	0.71649	MTMR4
ENSG00000105270	19	36505562	36524245	33	11	42713	-0.57271	0.71658	CLIP3
ENSG00000120800	12	101673887	101780394	249	25	42878	-0.5728	0.71661	UTP20
ENSG00000183779	8	37553269	37557537	1	1	42541	-0.57287	0.71663	ZNF703
ENSG00000267552	19	38180766	38210089	59	10	42889	-0.57289	0.71664	CTD-2528L19.4
ENSG00000150782	11	112013974	112034840	41	9	42526	-0.57296	0.71666	IL18
ENSG00000122735	9	34457412	34520982	108	17	42845	-0.57324	0.71676	DNAI1
ENSG00000126453	19	50168823	50177173	12	3	42791	-0.57344	0.71683	BCL2L12
ENSG00000106089	7	73113536	73134002	34	9	42590	-0.57351	0.71685	STX1A
ENSG00000100239	22	50781733	50883514	299	24	42800	-0.57372	0.71692	PPP6R2
ENSG00000124731	6	41235664	41254457	57	13	42781	-0.57391	0.71699	TREM1
ENSG00000168282	14	50087489	50090198	2	1	42811	-0.57401	0.71702	MGAT2
ENSG00000164332	5	158690089	158713044	38	8	42914	-0.57411	0.71705	UBLCP1
ENSG00000066697	9	103189438	103213511	61	6	42870	-0.57432	0.71712	MSANTD3
ENSG00000106723	9	91003334	91093609	51	3	42491	-0.57464	0.71723	SPIN1
ENSG00000150048	12	10222153	10264226	144	7	42884	-0.57476	0.71727	CLEC1A
ENSG00000141034	17	17942606	17971718	48	4	42901	-0.57532	0.71746	GID4
ENSG00000104427	8	79578282	79632000	116	12	42887	-0.57537	0.71748	ZC2HC1A
ENSG00000005483	7	104654626	104754808	135	10	42874	-0.57543	0.7175	KMT2E
ENSG00000007168	17	2496504	2588909	172	12	42782	-0.5755	0.71752	PAFAH1B1
ENSG00000175931	17	74385532	74449288	163	20	42830	-0.57616	0.71775	UBE2O
ENSG00000176495	11	59131885	59132921	2	1	42824	-0.57631	0.7178	OR5AN1
ENSG00000180914	3	8792094	8811314	80	20	42608	-0.57656	0.71788	OXTR
ENSG00000103202	16	446725	460367	23	6	42591	-0.57665	0.71791	NME4
ENSG00000166925	7	100060982	100076902	19	4	42883	-0.57717	0.71809	TSC22D4
ENSG00000148429	10	11495945	11653753	367	24	42852	-0.57717	0.71809	USP6NL
ENSG00000162298	11	64889252	64902004	16	6	42876	-0.57718	0.71809	SYVN1
ENSG00000157219	7	154862034	154877459	51	7	42775	-0.57725	0.71811	HTR5A
ENSG00000268628	20	19738296	19738679	1	1	42873	-0.57738	0.71816	AL121761.2
ENSG00000254806	20	43991840	44039250	97	7	42847	-0.57756	0.71822	SYS1-DBNDD2
ENSG00000244187	9	139685807	139687709	6	2	42873	-0.57761	0.71824	TMEM141
ENSG00000180773	11	92877341	92931130	121	16	42875	-0.5779	0.71834	SLC36A4
ENSG00000119041	2	197627756	197664449	23	6	42854	-0.57821	0.71844	GTF3C3
ENSG00000188069	11	4790209	4791168	17	3	42840	-0.57835	0.71848	OR51F1
ENSG00000130751	19	47523077	47549033	14	5	42640	-0.57833	0.71848	NPAS1
ENSG00000139926	14	51955818	52197445	730	77	42795	-0.57838	0.7185	FRMD6
ENSG00000178187	5	178368192	178393434	78	14	42813	-0.57873	0.71861	ZNF454
ENSG00000163026	2	24252210	24272445	47	10	42788	-0.57879	0.71864	C2orf44
ENSG00000170471	20	37101459	37207504	99	17	42845	-0.57905	0.71872	RALGAPB
ENSG00000172867	12	53038342	53045948	15	6	42722	-0.57914	0.71875	KRT2
ENSG00000057608	10	5807186	5884095	178	25	42777	-0.57917	0.71876	GDI2
ENSG00000120694	13	31710762	31736525	54	6	42885	-0.57935	0.71882	HSPH1
ENSG00000101457	20	44420576	44440066	47	9	42868	-0.57936	0.71883	DNTTIP1
ENSG00000177673	2	232457575	232458994	3	2	42828	-0.57951	0.71888	C2orf57
ENSG00000197405	19	47793280	47825323	69	6	42118	-0.57984	0.71899	C5AR1
ENSG00000153294	6	47653600	47689757	135	7	42894	-0.58007	0.71907	GPR115
ENSG00000167483	19	17634110	17664648	71	15	42547	-0.58014	0.71909	FAM129C
ENSG00000143751	1	226170403	226187032	15	6	42717	-0.58023	0.71912	SDE2
ENSG00000164062	3	49711435	49721396	7	2	42870	-0.58023	0.71912	APEH
ENSG00000171757	3	169511216	169530774	44	4	42856	-0.58023	0.71912	LRRC34
ENSG00000114021	3	100053545	100075710	52	10	42874	-0.58036	0.71917	NIT2
ENSG00000147676	8	120177273	120257913	236	28	42851	-0.58038	0.71917	MAL2
ENSG00000142173	21	47518011	47552763	139	16	42749	-0.58051	0.71922	COL6A2
ENSG00000133962	14	92047040	92247051	630	60	42774	-0.58069	0.71928	CATSPERB
ENSG00000101255	20	361261	378203	24	10	42363	-0.58069	0.71928	TRIB3
ENSG00000127831	2	219283815	219318018	34	3	42740	-0.58074	0.71929	VIL1
ENSG00000142197	21	37529080	37666572	530	44	42810	-0.58077	0.7193	DOPEY2
ENSG00000125650	19	6375159	6379069	22	4	42907	-0.58095	0.71936	PSPN
ENSG00000177191	19	41931264	41934635	6	2	42850	-0.58098	0.71937	B3GNT8
ENSG00000205328	12	55794214	55795289	2	1	42934	-0.5811	0.71941	OR6C65
ENSG00000068793	15	22892005	23006016	109	24	42459	-0.58133	0.71949	CYFIP1
ENSG00000170260	7	148936742	148952700	32	8	42859	-0.58161	0.71959	ZNF212
ENSG00000143793	1	228288427	228293112	5	3	42744	-0.58168	0.71961	C1orf35
ENSG00000225485	17	36584662	36668628	55	9	42380	-0.5817	0.71962	ARHGAP23
ENSG00000204923	2	68686551	68694390	9	2	42903	-0.58175	0.71963	FBXO48
ENSG00000163600	2	204801471	204826300	54	12	42757	-0.58195	0.7197	ICOS
ENSG00000235645	10	71444655	71452208	39	7	42728	-0.58197	0.71971	RP11-242G20.1
ENSG00000157856	2	26624784	26679579	107	16	42848	-0.58205	0.71973	DRC1
ENSG00000160801	3	46919236	46945287	39	8	42794	-0.58213	0.71976	PTH1R
ENSG00000145979	6	13266774	13328815	281	14	42833	-0.58214	0.71976	TBC1D7
ENSG00000173638	21	46913486	46964325	145	17	42726	-0.58218	0.71978	SLC19A1
ENSG00000162616	1	78444859	78483648	85	19	42904	-0.58235	0.71983	DNAJB4
ENSG00000140416	15	63334831	63364114	92	12	42856	-0.583	0.72005	TPM1
ENSG00000134440	18	55267888	55289445	66	11	42866	-0.58303	0.72006	NARS
ENSG00000070366	17	1963133	2207065	596	24	42859	-0.58326	0.72014	SMG6
ENSG00000170426	12	57316938	57328189	31	6	42844	-0.58339	0.72019	SDR9C7
ENSG00000120688	13	41635410	41658137	19	8	42767	-0.58348	0.72022	WBP4
ENSG00000109072	17	26691290	26700110	22	4	42867	-0.58351	0.72023	VTN
ENSG00000177684	6	49927962	49931818	12	3	42916	-0.58356	0.72024	DEFB114
ENSG00000174885	11	278365	285359	2	1	42028	-0.58356	0.72024	NLRP6
ENSG00000110092	11	69455855	69469242	27	7	42644	-0.58362	0.72026	CCND1
ENSG00000185982	20	168494	170322	6	2	42926	-0.58367	0.72028	DEFB128
ENSG00000113387	5	32531739	32604185	144	18	42862	-0.58384	0.72034	SUB1
ENSG00000184281	11	2421718	2425106	4	2	42874	-0.58403	0.7204	TSSC4
ENSG00000178075	3	113547029	113666021	224	33	42661	-0.58421	0.72046	GRAMD1C
ENSG00000108176	10	69556427	69597924	61	10	42784	-0.58446	0.72054	DNAJC12
ENSG00000122376	10	88853918	88951225	163	16	42851	-0.58482	0.72067	FAM35A
ENSG00000182871	21	46825052	46933634	467	38	42769	-0.58492	0.7207	COL18A1
ENSG00000116977	1	236681300	236716281	156	6	42228	-0.58501	0.72073	LGALS8
ENSG00000159339	1	17634690	17690499	257	21	42824	-0.58506	0.72075	PADI4
ENSG00000205334	2	27928653	27938599	14	5	42809	-0.58546	0.72088	AC074091.13
ENSG00000162341	11	68816365	68858072	120	6	42763	-0.58545	0.72088	TPCN2
ENSG00000213002	8	71485681	71486671	3	1	42919	-0.58549	0.72089	AC120194.1
ENSG00000142449	19	8130286	8214730	386	44	42740	-0.58566	0.72095	FBN3
ENSG00000180974	11	5905501	5906527	7	2	42603	-0.58629	0.72116	OR52E4
ENSG00000254858	19	18303992	18307758	13	3	42825	-0.58643	0.72121	MPV17L2
ENSG00000186487	2	1792885	2335032	1365	77	42828	-0.58689	0.72136	MYT1L
ENSG00000174827	1	145726918	145764074	1	1	42874	-0.58691	0.72137	PDZK1
ENSG00000101665	18	46446223	46477081	95	21	42764	-0.58719	0.72146	SMAD7
ENSG00000138594	15	52121825	52239492	264	9	42886	-0.58729	0.7215	TMOD3
ENSG00000126803	14	65002623	65009955	22	5	42909	-0.58748	0.72156	HSPA2
ENSG00000089356	19	35606732	35615228	14	3	42496	-0.58781	0.72167	FXYD3
ENSG00000204882	8	142366600	142377367	38	7	42713	-0.58788	0.72169	GPR20
ENSG00000213121	6	153552455	153668623	394	29	42821	-0.58804	0.72175	AL590867.1
ENSG00000187608	1	948803	949920	5	1	42635	-0.58834	0.72185	ISG15
ENSG00000181409	17	79091095	79139877	215	35	42695	-0.58839	0.72186	AATK
ENSG00000198853	9	35490124	35561895	108	17	42766	-0.5888	0.722	RUSC2
ENSG00000136147	13	50069746	50103123	100	12	42863	-0.58887	0.72202	PHF11
ENSG00000131944	19	33463115	33469128	32	8	42755	-0.58891	0.72204	C19orf40
ENSG00000096092	6	52535907	52551386	54	7	42724	-0.58942	0.72221	TMEM14A
ENSG00000179820	19	54369477	54379691	1	1	42813	-0.58957	0.72226	MYADM
ENSG00000110074	11	126138950	126148026	17	6	42905	-0.58966	0.72229	FOXRED1
ENSG00000168497	2	192699028	192711981	15	4	42672	-0.59	0.7224	SDPR
ENSG00000184672	8	85095022	85834079	1477	50	42819	-0.58999	0.7224	RALYL
ENSG00000165097	6	18155560	18224084	247	28	42826	-0.59069	0.72263	KDM1B
ENSG00000163683	4	39547950	39640710	205	26	42788	-0.59087	0.7227	SMIM14
ENSG00000165325	11	93063137	93171653	320	19	42858	-0.59108	0.72277	CCDC67
ENSG00000177106	11	694438	727727	92	21	42660	-0.59114	0.72279	EPS8L2
ENSG00000148331	9	132399171	132404444	14	5	42777	-0.59142	0.72288	ASB6
ENSG00000088766	20	5986736	6020699	91	12	42847	-0.59167	0.72297	CRLS1
ENSG00000143248	1	163080911	163291577	758	41	42853	-0.59192	0.72305	RGS5
ENSG00000041988	1	6684926	6695646	29	5	42770	-0.59219	0.72314	THAP3
ENSG00000185813	17	79858841	79869340	4	2	42692	-0.59222	0.72315	PCYT2
ENSG00000130643	10	135138927	135150475	20	5	42870	-0.59248	0.72324	CALY
ENSG00000145916	5	177557997	177577566	54	8	42796	-0.593	0.72341	RMND5B
ENSG00000254636	10	124214169	124216868	16	3	42852	-0.59307	0.72343	ARMS2
ENSG00000257065	6	144128229	144165754	101	13	42819	-0.5939	0.72371	RP3-468K18.5
ENSG00000144119	2	119913819	119916465	8	2	42863	-0.59431	0.72385	C1QL2
ENSG00000204070	20	43990577	44005438	27	3	42915	-0.59431	0.72385	SYS1
ENSG00000257103	19	34663409	34720420	148	11	42401	-0.59476	0.724	LSM14A
ENSG00000229183	11	60989688	61018929	10	4	42138	-0.59487	0.72403	PGA4
ENSG00000256713	11	61008514	61018920	10	4	42138	-0.59487	0.72403	PGA5
ENSG00000134375	1	201924619	201939789	37	7	42824	-0.59518	0.72414	TIMM17A
ENSG00000204365	10	29135337	29170827	138	12	42705	-0.59521	0.72415	C10orf126
ENSG00000262246	16	4404543	4475706	161	19	42716	-0.59528	0.72417	CORO7
ENSG00000166900	11	59480929	59573354	225	7	42874	-0.5954	0.72421	STX3
ENSG00000158985	5	130581186	130734140	157	12	42694	-0.59587	0.72437	CDC42SE2
ENSG00000118961	2	20883788	21022882	287	28	42853	-0.5959	0.72438	C2orf43
ENSG00000170653	12	53901640	54020199	189	15	42873	-0.59604	0.72443	ATF7
ENSG00000155313	21	17102344	17252377	224	8	42854	-0.59676	0.72467	USP25
ENSG00000198870	9	136243117	136271220	88	6	42793	-0.59689	0.72471	C9orf96
ENSG00000256655	8	128959126	128960591	1	1	42660	-0.59695	0.72473	TMEM75
ENSG00000121900	1	33360195	33367039	8	2	42782	-0.59763	0.72496	TMEM54
ENSG00000163638	3	64501333	64673676	397	31	42734	-0.59795	0.72506	ADAMTS9
ENSG00000185477	4	90157537	90229161	140	20	42686	-0.598	0.72508	GPRIN3
ENSG00000165966	12	41582250	41968392	1216	41	42849	-0.59807	0.7251	PDZRN4
ENSG00000180370	3	196466728	196559518	384	31	42732	-0.59817	0.72514	PAK2
ENSG00000142089	11	319669	327537	22	5	42568	-0.59854	0.72526	IFITM3
ENSG00000104814	19	39078281	39109522	50	9	42840	-0.59912	0.72545	MAP4K1
ENSG00000204104	2	239229082	239309541	215	18	42746	-0.5992	0.72548	TRAF3IP1
ENSG00000254445	11	111783460	111797595	23	4	42789	-0.59919	0.72548	HSPB2-C11orf52
ENSG00000078177	4	40058446	40159872	231	26	42867	-0.59941	0.72555	N4BP2
ENSG00000187037	7	37723399	37873390	397	31	42870	-0.59948	0.72557	GPR141
ENSG00000165102	8	42995556	43057998	52	9	42817	-0.59946	0.72557	HGSNAT
ENSG00000258405	19	52956829	53015407	208	14	42375	-0.5997	0.72565	ZNF578
ENSG00000144468	2	227700297	227863931	265	10	42879	-0.5999	0.72571	RHBDD1
ENSG00000131459	5	179727690	179780387	197	24	42820	-0.59991	0.72572	GFPT2
ENSG00000010256	3	48636435	48648409	8	3	42865	-0.60002	0.72575	UQCRC1
ENSG00000164087	3	52109269	52188706	72	7	42889	-0.6001	0.72578	POC1A
ENSG00000224470	16	71879894	71919171	70	11	42896	-0.60021	0.72582	ATXN1L
ENSG00000204880	17	39253233	39254393	10	2	42881	-0.60062	0.72595	KRTAP4-8
ENSG00000103343	16	3451235	3459370	19	5	42853	-0.60111	0.72612	ZNF174
ENSG00000196248	11	123847368	123848488	5	2	42919	-0.60138	0.72621	OR10S1
ENSG00000111530	12	67663061	67713731	154	13	42855	-0.60172	0.72632	CAND1
ENSG00000165702	9	135820932	135867083	136	36	42606	-0.60175	0.72633	GFI1B
ENSG00000243566	7	76139745	76648340	655	62	42535	-0.60185	0.72636	UPK3B
ENSG00000033800	15	68346517	68483096	151	18	42726	-0.60207	0.72644	PIAS1
ENSG00000138028	2	27321757	27341995	28	6	42723	-0.60297	0.72673	CGREF1
ENSG00000104369	8	75146935	75233563	176	26	42872	-0.60299	0.72674	JPH1
ENSG00000125787	20	3024268	3026393	5	2	42910	-0.60302	0.72675	GNRH2
ENSG00000124440	19	46800303	46846690	162	28	42746	-0.60312	0.72678	HIF3A
ENSG00000118526	6	134210276	134216691	19	3	42696	-0.60354	0.72692	TCF21
ENSG00000135766	1	231499497	231560790	261	7	42881	-0.60371	0.72698	EGLN1
ENSG00000138769	4	76503215	76555900	112	11	42852	-0.60403	0.72709	CDKL2
ENSG00000150893	13	39261266	39460074	413	46	42802	-0.60413	0.72712	FREM2
ENSG00000166313	11	6416355	6440644	12	5	42604	-0.60415	0.72713	APBB1
ENSG00000128833	15	52484519	52587995	260	28	42885	-0.60455	0.72726	MYO5C
ENSG00000163501	2	219919142	219925189	12	3	42887	-0.6046	0.72728	IHH
ENSG00000145687	5	80708840	81047616	668	36	42850	-0.60468	0.7273	SSBP2
ENSG00000073910	13	32605437	32870794	730	56	42789	-0.60465	0.7273	FRY
ENSG00000170315	17	16284112	16286059	1	1	42838	-0.60478	0.72734	UBB
ENSG00000169217	16	30362087	30366682	5	2	42659	-0.606	0.72774	CD2BP2
ENSG00000174915	11	448268	491393	108	13	42856	-0.60623	0.72782	PTDSS2
ENSG00000178662	2	166326157	166545917	402	32	42844	-0.60627	0.72783	CSRNP3
ENSG00000196715	7	65338254	65424550	153	12	42907	-0.60643	0.72788	VKORC1L1
ENSG00000165355	14	39866873	39901704	85	10	42882	-0.60662	0.72795	FBXO33
ENSG00000137942	1	93913688	94020218	102	17	42835	-0.60693	0.72805	FNBP1L
ENSG00000157800	7	139993493	140104233	391	42	42749	-0.60705	0.72809	SLC37A3
ENSG00000165646	10	119000604	119038941	93	17	42788	-0.60717	0.72813	SLC18A2
ENSG00000037757	19	13875346	13885096	3	1	42711	-0.60723	0.72815	MRI1
ENSG00000165553	14	77731826	77737655	10	5	42831	-0.60726	0.72816	NGB
ENSG00000225526	3	12556433	12602558	139	15	42860	-0.60747	0.72823	C3orf83
ENSG00000126775	14	55833110	55878576	131	10	42816	-0.60754	0.72825	ATG14
ENSG00000188486	11	118964564	118966177	4	1	42605	-0.60765	0.72829	H2AFX
ENSG00000175137	1	249104648	249120832	21	3	42632	-0.60785	0.72836	SH3BP5L
ENSG00000164283	5	54273692	54318499	129	16	42738	-0.60786	0.72836	ESM1
ENSG00000152591	4	88529681	88538062	17	4	42820	-0.60793	0.72838	DSPP
ENSG00000132970	13	27131840	27263085	386	22	42889	-0.60794	0.72839	WASF3
ENSG00000172775	16	57186378	57220028	51	11	42869	-0.60835	0.72852	FAM192A
ENSG00000141510	17	7565097	7590856	72	15	42745	-0.60853	0.72858	TP53
ENSG00000105854	7	95034175	95064510	91	13	42836	-0.60856	0.72859	PON2
ENSG00000267281	12	53900472	54019763	190	15	42873	-0.60869	0.72863	RP11-793H13.10
ENSG00000204463	6	31606805	31620482	37	11	42925	-0.60905	0.72876	BAG6
ENSG00000182909	19	54972981	54974894	4	2	41944	-0.60912	0.72878	LENG9
ENSG00000256591	11	61196692	61253294	62	4	42820	-0.60922	0.72881	RP11-286N22.8
ENSG00000134250	1	120454176	120612240	95	6	42851	-0.60928	0.72883	NOTCH2
ENSG00000196917	12	123104824	123215390	258	28	42787	-0.60954	0.72892	HCAR1
ENSG00000169762	4	16162128	16229033	221	22	42894	-0.60959	0.72893	TAPT1
ENSG00000196072	10	102033713	102046469	21	5	42865	-0.6098	0.729	BLOC1S2
ENSG00000142046	19	41856816	41889988	71	10	42744	-0.61004	0.72908	TMEM91
ENSG00000003400	2	202047604	202094129	73	9	42866	-0.61115	0.72945	CASP10
ENSG00000113460	5	34915481	34926101	12	4	42894	-0.61135	0.72952	BRIX1
ENSG00000214113	6	5102827	5261172	546	34	42790	-0.61152	0.72957	LYRM4
ENSG00000125878	20	584441	591042	6	2	42299	-0.6119	0.7297	TCF15
ENSG00000150269	11	56229945	56230877	8	2	42915	-0.61193	0.72971	OR5M9
ENSG00000180210	11	46740730	46761056	50	7	42856	-0.61214	0.72978	F2
ENSG00000196247	7	64126511	64171404	109	14	42899	-0.61265	0.72995	ZNF107
ENSG00000128534	7	117824086	117832878	46	4	42886	-0.61266	0.72995	NAA38
ENSG00000065357	12	56321103	56347811	11	6	42570	-0.61281	0.73	DGKA
ENSG00000119682	14	75120140	75179818	57	5	42873	-0.61282	0.73	AREL1
ENSG00000171956	15	60296421	60353929	100	14	42763	-0.61288	0.73002	FOXB1
ENSG00000103066	16	68279207	68294961	30	5	42890	-0.61307	0.73008	PLA2G15
ENSG00000101367	20	31407699	31438211	73	15	42763	-0.61305	0.73008	MAPRE1
ENSG00000127743	5	148750887	148783765	79	10	42725	-0.61325	0.73015	IL17B
ENSG00000266202	17	26125832	26220391	174	17	42658	-0.61364	0.73027	RP1-66C13.4
ENSG00000214097	3	196233748	196242237	15	3	42605	-0.61366	0.73028	SMCO1
ENSG00000163507	3	108268716	108308491	56	12	42888	-0.61378	0.73032	KIAA1524
ENSG00000156218	15	84322838	84708594	954	43	42869	-0.61387	0.73035	ADAMTSL3
ENSG00000168263	9	2717502	2730037	28	7	42574	-0.61403	0.7304	KCNV2
ENSG00000151418	1	198492352	198510075	25	7	42885	-0.61439	0.73052	ATP6V1G3
ENSG00000160058	1	32830704	32860332	8	5	42722	-0.61456	0.73058	BSDC1
ENSG00000172602	12	49250928	49259681	14	5	42779	-0.61464	0.7306	RND1
ENSG00000179038	11	66963391	66964638	2	1	42888	-0.61469	0.73062	AP001885.1
ENSG00000249459	17	18561742	18585575	26	6	42511	-0.61473	0.73063	ZNF286B
ENSG00000185324	16	89747145	89762772	60	9	42759	-0.61481	0.73066	CDK10
ENSG00000196659	2	178413726	178417742	3	1	42920	-0.6149	0.73069	TTC30B
ENSG00000134508	18	20714528	20840431	212	32	42780	-0.61494	0.7307	CABLES1
ENSG00000105967	7	115575202	115799950	504	28	42816	-0.61503	0.73073	TFEC
ENSG00000143105	1	111059839	111061797	5	2	42564	-0.61532	0.73083	KCNA10
ENSG00000161542	17	74305567	74380602	223	29	42722	-0.61537	0.73085	PRPSAP1
ENSG00000112511	6	33378176	33384230	9	3	42907	-0.61559	0.73092	PHF1
ENSG00000215217	5	7830491	7851603	77	11	42787	-0.61584	0.731	C5orf49
ENSG00000143569	1	154192655	154243986	70	9	42712	-0.6159	0.73102	UBAP2L
ENSG00000109814	4	39500375	39529931	109	14	42817	-0.61603	0.73106	UGDH
ENSG00000154059	18	22006580	22033499	68	9	42865	-0.61655	0.73123	IMPACT
ENSG00000076344	16	318300	325980	11	3	42714	-0.6169	0.73135	RGS11
ENSG00000167757	19	51525472	51531295	1	1	42523	-0.61724	0.73146	KLK11
ENSG00000164088	3	52279841	52284613	3	1	42906	-0.61793	0.73169	PPM1M
ENSG00000169136	19	50431959	50437192	22	7	42706	-0.61825	0.7318	ATF5
ENSG00000240682	3	128846258	128880136	17	10	42597	-0.61882	0.73198	ISY1
ENSG00000138286	10	74927924	75004262	138	2	42907	-0.61888	0.732	FAM149B1
ENSG00000100220	22	32783569	32808242	99	17	42909	-0.61888	0.732	RTCB
ENSG00000177679	7	75831216	75916605	150	17	42828	-0.61903	0.73205	SRRM3
ENSG00000272104	3	50388323	50405354	10	4	42882	-0.61939	0.73217	XXcos-LUCA11.5
ENSG00000204084	1	38326369	38412729	179	21	42715	-0.61956	0.73223	INPP5B
ENSG00000184619	17	8271955	8280029	14	4	42779	-0.61963	0.73225	KRBA2
ENSG00000205929	21	34162985	34186053	59	4	42874	-0.6197	0.73227	C21orf62
ENSG00000153563	2	87011729	87035519	61	5	42845	-0.61976	0.73229	CD8A
ENSG00000177551	1	116378998	116386538	21	4	42837	-0.61979	0.7323	NHLH2
ENSG00000132334	10	129705325	129884119	592	82	42724	-0.61989	0.73234	PTPRE
ENSG00000270149	1	160967747	161008752	88	10	42812	-0.62024	0.73245	RP11-544M22.13
ENSG00000087586	20	54944445	54967393	26	7	42739	-0.62024	0.73245	AURKA
ENSG00000167720	17	2206677	2228554	30	7	42742	-0.62048	0.73253	SRR
ENSG00000146276	6	89887220	89940997	223	30	42863	-0.62127	0.73279	GABRR1
ENSG00000177125	9	129622944	129648157	30	9	42845	-0.62126	0.73279	ZBTB34
ENSG00000179840	1	9712668	9714644	4	1	42763	-0.62172	0.73294	C1orf200
ENSG00000196455	3	130397779	130465673	104	3	42882	-0.62189	0.73299	PIK3R4
ENSG00000012223	3	46477136	46526724	160	19	42502	-0.622	0.73303	LTF
ENSG00000184155	1	159504793	159505842	2	1	42889	-0.62208	0.73306	OR10J5
ENSG00000128641	2	192109911	192290115	281	11	42839	-0.62241	0.73316	MYO1B
ENSG00000166619	20	36120874	36156333	48	6	42841	-0.62246	0.73318	BLCAP
ENSG00000215906	1	23279536	23291831	32	8	42747	-0.62273	0.73327	LACTBL1
ENSG00000183763	3	49866034	49894007	38	6	42882	-0.62299	0.73335	TRAIP
ENSG00000074755	17	3907739	4046314	416	15	42784	-0.62313	0.7334	ZZEF1
ENSG00000169255	3	160801671	160823172	33	4	42919	-0.62344	0.7335	B3GALNT1
ENSG00000103222	16	16043434	16236931	642	51	42787	-0.62359	0.73355	ABCC1
ENSG00000141750	17	37366789	37382125	17	5	42493	-0.62373	0.7336	STAC2
ENSG00000172731	10	72058729	72142382	299	27	42839	-0.62387	0.73364	LRRC20
ENSG00000125871	20	17949556	17971765	67	8	42757	-0.62397	0.73368	MGME1
ENSG00000159917	19	44732882	44809199	121	13	42836	-0.62445	0.73383	ZNF235
ENSG00000181322	3	137980279	138048728	54	17	42689	-0.6245	0.73385	NME9
ENSG00000092108	14	31091318	31205018	239	19	42893	-0.62453	0.73386	SCFD1
ENSG00000164169	4	148558936	148605381	9	5	42758	-0.62455	0.73387	PRMT10
ENSG00000134376	1	197170592	197447585	382	34	42813	-0.62463	0.73389	CRB1
ENSG00000132326	2	239152679	239198743	105	14	42745	-0.62479	0.73395	PER2
ENSG00000167769	19	6306153	6333640	85	11	42819	-0.62485	0.73397	ACER1
ENSG00000144635	3	32567463	32612366	84	13	42857	-0.62495	0.734	DYNC1LI1
ENSG00000181616	11	5565719	5566779	6	2	42932	-0.62499	0.73401	OR52H1
ENSG00000270898	2	53897430	54087297	528	24	42858	-0.62509	0.73404	ASB3
ENSG00000143995	2	66660584	66801001	234	31	42643	-0.62536	0.73413	MEIS1
ENSG00000119318	9	110045418	110094475	144	14	42862	-0.62625	0.73443	RAD23B
ENSG00000154721	21	27011584	27089874	191	22	42812	-0.62639	0.73447	JAM2
ENSG00000089195	20	5917881	5931182	54	9	42864	-0.62656	0.73452	TRMT6
ENSG00000183826	6	38136227	38607924	1114	66	42849	-0.62678	0.7346	BTBD9
ENSG00000121104	17	47787694	47866542	73	20	42831	-0.62677	0.7346	FAM117A
ENSG00000176239	11	5372738	5373676	19	3	42844	-0.62705	0.73469	OR51B6
ENSG00000128965	15	41245160	41248710	5	2	42756	-0.62721	0.73474	CHAC1
ENSG00000166391	11	75428864	75444003	34	8	42699	-0.6273	0.73477	MOGAT2
ENSG00000271949	1	90098699	90398809	414	28	42778	-0.62759	0.73486	RP11-302M6.4
ENSG00000131013	6	149825869	149867174	45	5	42803	-0.62757	0.73486	PPIL4
ENSG00000005469	7	86974997	87029111	106	15	42715	-0.62798	0.73499	CROT
ENSG00000167641	19	38741877	38747231	18	5	42831	-0.62805	0.73501	PPP1R14A
ENSG00000131400	19	50861734	50869087	10	2	42882	-0.62823	0.73507	NAPSA
ENSG00000272410	3	10291056	10327480	101	13	42865	-0.62826	0.73508	RP11-438J1.1
ENSG00000129673	17	74449433	74466199	54	13	42588	-0.62828	0.73509	AANAT
ENSG00000163235	2	70674412	70781325	316	32	42810	-0.62842	0.73514	TGFA
ENSG00000117154	1	18434240	18704977	743	93	42720	-0.62848	0.73516	IGSF21
ENSG00000136240	7	6485584	6523873	130	23	42670	-0.62876	0.73525	KDELR2
ENSG00000182885	16	57702099	57723975	72	14	42728	-0.62884	0.73527	GPR97
ENSG00000165424	10	81142081	81205383	195	35	42720	-0.629	0.73533	ZCCHC24
ENSG00000183778	21	40928369	41045064	335	37	42813	-0.62933	0.73543	B3GALT5
ENSG00000128596	7	128430811	128462186	66	6	42839	-0.62961	0.73553	CCDC136
ENSG00000178917	3	44540462	44552128	8	3	42847	-0.62964	0.73554	ZNF852
ENSG00000198668	14	90862846	90874605	26	6	42781	-0.62981	0.73559	CALM1
ENSG00000197168	13	52611093	52703214	164	16	42886	-0.63016	0.7357	NEK5
ENSG00000173805	17	39873994	39890896	57	5	42569	-0.63018	0.73571	HAP1
ENSG00000051180	15	40986972	41024354	73	7	42842	-0.6303	0.73575	RAD51
ENSG00000212997	8	95558771	95560630	8	2	42933	-0.63035	0.73577	AC023632.1
ENSG00000080910	1	196788898	196928356	179	18	42708	-0.63071	0.73589	CFHR2
ENSG00000175182	3	184053714	184064063	24	9	42712	-0.63073	0.73589	FAM131A
ENSG00000166634	18	61223393	61234244	29	4	42855	-0.6309	0.73595	SERPINB12
ENSG00000070159	9	112137746	112260590	305	24	42870	-0.63123	0.73606	PTPN3
ENSG00000181472	6	151685252	151712683	48	9	42788	-0.63137	0.7361	ZBTB2
ENSG00000249049	4	92240185	92246457	24	3	42895	-0.63151	0.73615	RP11-763F8.1
ENSG00000059804	12	8071826	8088871	12	3	42366	-0.63152	0.73615	SLC2A3
ENSG00000080166	13	95089558	95131936	143	18	42883	-0.63212	0.73635	DCT
ENSG00000188976	1	879584	894689	38	4	42846	-0.63223	0.73638	NOC2L
ENSG00000159228	21	37442239	37445464	14	4	42887	-0.63223	0.73638	CBR1
ENSG00000197892	8	28924796	29120641	376	30	42838	-0.63271	0.73654	KIF13B
ENSG00000219492	4	9385743	9390709	19	3	42156	-0.63299	0.73663	RP11-1396O13.13
ENSG00000120899	8	27168999	27316903	374	21	42878	-0.63299	0.73663	PTK2B
ENSG00000168297	3	58318607	58411748	378	17	42889	-0.63302	0.73664	PXK
ENSG00000146676	7	44915896	44924960	10	5	42851	-0.63326	0.73672	PURB
ENSG00000248511	4	93218402	93225329	5	2	42859	-0.63343	0.73677	RP11-9B6.1
ENSG00000112149	6	14117872	14137149	51	10	42821	-0.63377	0.73688	CD83
ENSG00000104660	8	29952914	30034724	178	16	42867	-0.63415	0.73701	LEPROTL1
ENSG00000120458	11	124636394	124670569	44	7	42771	-0.6346	0.73716	MSANTD2
ENSG00000268171	4	57276682	57277131	1	1	42915	-0.63499	0.73728	AC068620.1
ENSG00000244687	20	48697661	48732496	65	8	42813	-0.63511	0.73732	UBE2V1
ENSG00000163545	1	205271187	205290883	48	12	42772	-0.6353	0.73738	NUAK2
ENSG00000093072	22	17660194	17702879	82	15	42758	-0.63539	0.73741	CECR1
ENSG00000243135	2	234637754	234681945	143	16	42875	-0.63563	0.73749	UGT1A3
ENSG00000167220	18	44633774	44676891	134	16	42886	-0.63571	0.73752	HDHD2
ENSG00000145632	5	57749809	57756087	24	5	42895	-0.63587	0.73757	PLK2
ENSG00000166527	12	8662071	8674962	33	4	42842	-0.6362	0.73768	CLEC4D
ENSG00000128253	22	32586422	32600718	48	8	42843	-0.63626	0.7377	RFPL2
ENSG00000132563	5	137774706	137782658	22	5	42867	-0.63675	0.73785	REEP2
ENSG00000138698	4	99182535	99365012	271	8	42859	-0.63676	0.73786	RAP1GDS1
ENSG00000145882	5	148737570	148749216	13	4	42811	-0.63735	0.73805	PCYOX1L
ENSG00000233493	19	55890613	55895966	15	4	42788	-0.63767	0.73815	TMEM238
ENSG00000106397	7	100849258	100861701	25	7	42673	-0.63839	0.73839	PLOD3
ENSG00000269417	2	85122209	85122345	2	1	42933	-0.63852	0.73843	AC022210.1
ENSG00000148835	10	105127724	105148822	18	4	42844	-0.63852	0.73843	TAF5
ENSG00000131504	5	140894583	140998622	166	26	42894	-0.63882	0.73853	DIAPH1
ENSG00000157131	1	57320479	57383894	202	27	42796	-0.63895	0.73857	C8A
ENSG00000133247	19	55851221	55859488	29	7	42627	-0.6392	0.73865	SUV420H2
ENSG00000140511	15	89420519	89438857	68	10	42764	-0.63925	0.73867	HAPLN3
ENSG00000183955	12	123868320	123893905	58	11	42893	-0.63939	0.73872	SETD8
ENSG00000167978	16	2802330	2822539	26	6	42726	-0.63939	0.73872	SRRM2
ENSG00000173064	12	112597992	112819896	212	17	42888	-0.6395	0.73875	HECTD4
ENSG00000006837	5	133541305	133706738	276	9	42845	-0.63972	0.73882	CDKL3
ENSG00000163806	2	29005383	29073477	109	11	42888	-0.63976	0.73883	SPDYA
ENSG00000248235	8	22446787	22459597	22	5	42745	-0.63986	0.73887	AC037459.4
ENSG00000173588	12	94700225	94853764	279	23	42849	-0.63996	0.7389	CCDC41
ENSG00000122882	10	74889913	74928813	82	2	42923	-0.64006	0.73893	ECD
ENSG00000169116	4	75858305	75975325	178	20	42731	-0.64019	0.73897	PARM1
ENSG00000105649	19	18307594	18314884	15	4	42826	-0.64081	0.73918	RAB3A
ENSG00000110077	11	59939081	59952139	27	4	42893	-0.64084	0.73919	MS4A6A
ENSG00000110693	11	15987995	16761138	1335	51	42845	-0.64104	0.73925	SOX6
ENSG00000175575	11	73587744	73638790	127	14	42893	-0.64136	0.73935	PAAF1
ENSG00000124151	20	46130601	46285621	284	14	42870	-0.64135	0.73935	NCOA3
ENSG00000154263	17	67143355	67240987	209	14	42780	-0.64139	0.73937	ABCA10
ENSG00000240764	5	140868808	140892546	52	11	42900	-0.64171	0.73947	PCDHGC5
ENSG00000187961	1	895967	901095	18	4	42836	-0.6419	0.73953	KLHL17
ENSG00000160469	19	55793440	55823901	82	13	42782	-0.64244	0.7397	BRSK1
ENSG00000176407	2	85198216	85286595	127	12	42801	-0.64274	0.7398	KCMF1
ENSG00000170236	15	50792759	50838905	146	14	42791	-0.64304	0.7399	USP50
ENSG00000196119	11	124439893	124441037	2	1	42830	-0.64313	0.73993	OR8A1
ENSG00000161405	17	37921198	38020441	215	6	42870	-0.64339	0.74001	IKZF3
ENSG00000160505	19	56347944	56393220	135	27	42319	-0.64362	0.74009	NLRP4
ENSG00000145439	4	169784921	169931426	219	10	42884	-0.64376	0.74013	CBR4
ENSG00000164530	6	36922209	36932613	34	7	42876	-0.64389	0.74018	PI16
ENSG00000005339	16	3775055	3930727	106	32	42719	-0.64404	0.74023	CREBBP
ENSG00000167778	12	53458388	53473204	26	7	42537	-0.64442	0.74035	SPRYD3
ENSG00000205413	7	92728829	92747336	53	10	42892	-0.64467	0.74043	SAMD9
ENSG00000108349	17	38296571	38328436	36	5	42818	-0.64468	0.74043	CASC3
ENSG00000165501	14	50065415	50081390	44	5	42883	-0.64504	0.74055	LRR1
ENSG00000161544	17	74523438	74547257	48	7	42520	-0.64513	0.74058	CYGB
ENSG00000121058	17	55015548	55038415	47	10	42726	-0.64542	0.74067	COIL
ENSG00000167553	12	49582519	49667114	138	24	42724	-0.64568	0.74076	TUBA1C
ENSG00000160404	9	130493803	130497604	13	4	42804	-0.64597	0.74085	TOR2A
ENSG00000123975	9	91926113	91931618	16	6	42869	-0.6461	0.74089	CKS2
ENSG00000002587	4	11394774	11431389	87	27	42629	-0.64615	0.74091	HS3ST1
ENSG00000107104	9	470291	746105	1302	43	42771	-0.64623	0.74093	KANK1
ENSG00000137221	6	43445261	43474294	56	6	42843	-0.64659	0.74105	TJAP1
ENSG00000141526	17	80186273	80219005	39	11	42586	-0.64675	0.7411	SLC16A3
ENSG00000220205	17	8062467	8066864	8	2	42878	-0.6468	0.74112	VAMP2
ENSG00000030110	6	33540329	33548019	20	5	42892	-0.64695	0.74117	BAK1
ENSG00000171813	10	134210672	134231367	65	15	42660	-0.64695	0.74117	PWWP2B
ENSG00000269000	2	107099728	107103848	8	3	42635	-0.64715	0.74123	AC108868.1
ENSG00000016402	6	137321108	137366298	80	18	42743	-0.64719	0.74124	IL20RA
ENSG00000184986	14	105992940	105996539	2	1	42730	-0.64722	0.74126	TMEM121
ENSG00000173389	3	51928892	51937351	21	3	42855	-0.64759	0.74137	IQCF1
ENSG00000156574	10	72192071	72207707	40	9	42846	-0.64776	0.74143	NODAL
ENSG00000152518	2	43449541	43453748	8	3	42763	-0.64778	0.74144	ZFP36L2
ENSG00000141068	17	25783670	25953461	302	26	42752	-0.64779	0.74144	KSR1
ENSG00000142686	1	36179476	36185073	7	3	42863	-0.64793	0.74149	C1orf216
ENSG00000198049	1	206223976	206231639	40	5	42250	-0.64798	0.7415	AVPR1B
ENSG00000161640	19	50452242	50464429	22	4	42701	-0.64821	0.74157	SIGLEC11
ENSG00000164129	4	164265091	164273086	20	4	42805	-0.64835	0.74162	NPY5R
ENSG00000102452	13	101706130	102068843	1152	72	42839	-0.64858	0.7417	NALCN
ENSG00000107281	9	139933922	139940655	8	3	42517	-0.64931	0.74193	NPDC1
ENSG00000119397	9	123837141	123939888	213	18	42895	-0.64947	0.74198	CNTRL
ENSG00000175395	10	38238500	38265561	65	9	42821	-0.64972	0.74206	ZNF25
ENSG00000147642	8	110586207	110704020	243	22	42842	-0.65004	0.74217	SYBU
ENSG00000125818	20	1093906	1160596	138	25	42805	-0.65029	0.74225	PSMF1
ENSG00000163263	1	154171848	154178809	2	1	42544	-0.65055	0.74233	C1orf189
ENSG00000146151	6	55299167	55444012	584	26	42879	-0.65121	0.74254	HMGCLL1
ENSG00000260027	17	46684594	46710934	76	16	42740	-0.65119	0.74254	HOXB7
ENSG00000142539	19	50919056	50931666	43	12	42442	-0.65144	0.74262	CTD-2545M3.6
ENSG00000162889	1	206858289	206907628	85	16	42798	-0.65167	0.74269	MAPKAPK2
ENSG00000215845	1	161007421	161008780	2	1	42825	-0.65169	0.7427	TSTD1
ENSG00000126216	13	113139325	113242481	246	15	42866	-0.65171	0.74271	TUBGCP3
ENSG00000128524	7	128502880	128505898	8	2	42751	-0.65184	0.74275	ATP6V1F
ENSG00000087074	19	49375649	49379314	20	3	42566	-0.65204	0.74281	PPP1R15A
ENSG00000155980	12	57943781	57980415	47	11	42748	-0.65212	0.74284	KIF5A
ENSG00000114270	3	48601506	48632700	25	7	42778	-0.65248	0.74295	COL7A1
ENSG00000269404	19	50922195	50934570	42	11	42413	-0.65247	0.74295	SPIB
ENSG00000204246	9	107298030	107299137	3	1	42919	-0.65253	0.74297	OR13C3
ENSG00000205549	9	16203933	16276311	262	32	42722	-0.65269	0.74302	C9orf92
ENSG00000181074	11	5775923	5776959	6	2	42898	-0.6527	0.74302	OR52N4
ENSG00000166340	11	6634000	6640692	13	5	42700	-0.65272	0.74303	TPP1
ENSG00000255863	12	49315767	49333446	42	5	42878	-0.65293	0.7431	AC073610.5
ENSG00000239282	22	30681106	30685616	6	3	42907	-0.65294	0.7431	GATSL3
ENSG00000196711	8	53446597	53478067	48	7	42856	-0.65301	0.74313	FAM150A
ENSG00000125046	3	8661086	8786726	189	43	42391	-0.65357	0.74331	SSUH2
ENSG00000163960	3	196074533	196159345	123	15	42798	-0.65358	0.74331	UBXN7
ENSG00000110900	12	31079362	31149534	229	38	42715	-0.65359	0.74331	TSPAN11
ENSG00000115523	2	85912298	85925977	57	8	42810	-0.65366	0.74333	GNLY
ENSG00000149571	11	126293254	126873355	1757	128	42746	-0.65382	0.74339	KIRREL3
ENSG00000110675	11	107461817	107537505	198	31	42723	-0.65392	0.74342	ELMOD1
ENSG00000122254	16	22825498	22927659	227	34	42756	-0.65437	0.74356	HS3ST2
ENSG00000139734	13	60239717	60738121	1060	27	42879	-0.65466	0.74366	DIAPH3
ENSG00000169903	3	149191761	149221068	194	17	42844	-0.65476	0.74369	TM4SF4
ENSG00000198752	14	103398716	103523799	294	28	42825	-0.65483	0.74371	CDC42BPB
ENSG00000118271	18	29171689	29178974	10	3	42891	-0.65505	0.74378	TTR
ENSG00000241241	17	39257754	39258461	5	3	42857	-0.65523	0.74384	KRTAP4-16P
ENSG00000182179	3	49842640	49851379	7	2	42904	-0.6554	0.74389	UBA7
ENSG00000113492	5	34998206	35048198	173	19	42784	-0.65612	0.74413	AGXT2
ENSG00000160539	9	134165081	134184649	45	4	42148	-0.65664	0.74429	PPAPDC3
ENSG00000061794	12	27863706	27909228	86	12	42692	-0.65667	0.7443	MRPS35
ENSG00000119707	14	73525144	73588122	111	18	42835	-0.65676	0.74433	RBM25
ENSG00000135077	5	156512843	156569880	164	14	42831	-0.65712	0.74445	HAVCR2
ENSG00000137876	15	55473004	55489265	58	9	42867	-0.65784	0.74468	RSL24D1
ENSG00000129214	17	7517382	7536700	35	8	42839	-0.65799	0.74473	SHBG
ENSG00000173157	12	43747669	43945724	558	25	42880	-0.65813	0.74477	ADAMTS20
ENSG00000178826	7	142977050	142985141	1	1	42903	-0.65831	0.74483	TMEM139
ENSG00000181039	1	145470508	145475646	1	1	42877	-0.65851	0.74489	ANKRD34A
ENSG00000137809	15	68594050	68724501	410	45	42765	-0.65852	0.7449	ITGA11
ENSG00000158488	1	158323254	158327343	5	3	42841	-0.65879	0.74499	CD1E
ENSG00000108551	17	17397751	17399709	5	2	42769	-0.6594	0.74518	RASD1
ENSG00000116690	1	186265405	186283694	23	5	42739	-0.65944	0.74519	PRG4
ENSG00000204219	1	23707554	23751233	106	15	42818	-0.65978	0.7453	TCEA3
ENSG00000166676	16	10854776	10912651	59	10	42471	-0.65977	0.7453	TVP23A
ENSG00000087128	4	69313167	69363322	175	12	42565	-0.65983	0.74532	TMPRSS11E
ENSG00000042980	8	24151553	24216531	206	10	42860	-0.65995	0.74536	ADAM28
ENSG00000137726	11	117707693	117748201	125	19	42691	-0.65999	0.74537	FXYD6
ENSG00000129158	11	17809595	18034709	415	40	42750	-0.66031	0.74547	SERGEF
ENSG00000176401	19	40021630	40023494	4	2	42905	-0.66119	0.74575	EID2B
ENSG00000204850	19	46997765	46999755	3	2	42900	-0.66125	0.74577	AC011484.1
ENSG00000167768	12	53068520	53074191	13	4	42887	-0.66145	0.74584	KRT1
ENSG00000214556	17	36991341	36997708	22	7	42873	-0.66217	0.74607	C17orf98
ENSG00000164010	1	43282795	43310660	45	11	42779	-0.66238	0.74614	ERMAP
ENSG00000135605	4	48137800	48271881	459	33	42866	-0.66245	0.74616	TEC
ENSG00000111615	12	75890684	75905416	38	6	42792	-0.66261	0.74621	KRR1
ENSG00000164068	3	49726932	49758962	45	8	42908	-0.66284	0.74628	RNF123
ENSG00000174226	8	101585116	101675643	250	31	42825	-0.66318	0.74639	SNX31
ENSG00000204231	6	33161365	33168630	14	5	42879	-0.6633	0.74643	RXRB
ENSG00000174132	5	99871009	99922445	88	10	42870	-0.66341	0.74646	FAM174A
ENSG00000116990	1	40361098	40367928	12	6	42708	-0.66353	0.7465	MYCL
ENSG00000249141	6	167271582	167369612	219	26	42804	-0.66363	0.74654	RP11-514O12.4
ENSG00000196812	6	28092338	28097860	10	2	42901	-0.66425	0.74674	ZSCAN16
ENSG00000242419	5	140864741	140892546	56	12	42900	-0.66514	0.74702	PCDHGC4
ENSG00000196712	17	29421945	29709134	313	7	42764	-0.66522	0.74705	NF1
ENSG00000183734	11	2289725	2292182	7	2	42834	-0.66627	0.74738	ASCL2
ENSG00000246366	8	71520812	71575514	157	15	42878	-0.6665	0.74745	RP11-382J12.1
ENSG00000095713	10	99624757	99790585	286	34	42649	-0.66678	0.74754	CRTAC1
ENSG00000221947	8	71581600	71702606	372	14	42900	-0.66696	0.7476	XKR9
ENSG00000121057	17	55162453	55198710	103	19	42666	-0.66708	0.74764	AKAP1
ENSG00000136830	9	130267618	130341268	204	26	42790	-0.6673	0.74771	FAM129B
ENSG00000006453	7	97920963	98030380	228	8	42870	-0.66737	0.74773	BAIAP2L1
ENSG00000139679	13	48963707	49018840	70	9	42865	-0.66758	0.7478	LPAR6
ENSG00000111445	12	118451393	118470935	55	13	42744	-0.66767	0.74783	RFC5
ENSG00000178904	19	32896449	32976801	159	19	42828	-0.66769	0.74783	DPY19L3
ENSG00000160994	19	15121556	15134081	74	15	42586	-0.66772	0.74784	CCDC105
ENSG00000010072	1	231472850	231490769	44	6	42882	-0.66861	0.74813	SPRTN
ENSG00000166503	15	83784320	83876770	147	12	42880	-0.66871	0.74816	HDGFRP3
ENSG00000217128	5	130977407	131132710	196	14	42881	-0.6688	0.74819	FNIP1
ENSG00000181904	5	134181370	134195427	9	5	42758	-0.66904	0.74826	C5orf24
ENSG00000175505	11	67131639	67141648	20	4	42895	-0.66916	0.7483	CLCF1
ENSG00000085514	7	99965153	99997719	41	6	42864	-0.66925	0.74833	PILRA
ENSG00000185046	12	99120235	100378432	2764	150	42737	-0.66951	0.74841	ANKS1B
ENSG00000165632	10	7860467	8058590	426	38	42653	-0.66958	0.74844	TAF3
ENSG00000103047	16	68877507	69119083	477	30	42840	-0.66982	0.74851	TANGO6
ENSG00000139746	13	79885962	79980612	231	8	42889	-0.66983	0.74852	RBM26
ENSG00000103037	16	58549383	58554431	14	4	42748	-0.66989	0.74854	SETD6
ENSG00000127252	3	192958914	192995527	76	8	42869	-0.66999	0.74857	HRASLS
ENSG00000106638	7	72983262	72993121	22	7	42831	-0.67016	0.74862	TBL2
ENSG00000149016	11	62342517	62359649	9	3	42828	-0.67015	0.74862	TUT1
ENSG00000186150	1	110655062	110656569	1	1	41840	-0.67029	0.74866	UBL4B
ENSG00000174417	8	110098850	110131813	90	13	42781	-0.67074	0.74881	TRHR
ENSG00000205106	11	45792983	45793909	5	3	42888	-0.671	0.74889	CTD-2210P24.4
ENSG00000268488	15	44075041	44075231	1	1	42927	-0.67128	0.74898	AC018512.1
ENSG00000124733	6	42979832	42981706	3	2	42801	-0.67133	0.749	MEA1
ENSG00000102786	13	51928213	52028400	256	14	42888	-0.67137	0.74901	INTS6
ENSG00000164645	7	88423420	88425035	6	2	42931	-0.67144	0.74903	C7orf62
ENSG00000165233	9	95858500	95875565	42	7	42837	-0.67164	0.74909	C9orf89
ENSG00000168542	2	189839046	189877472	86	13	42819	-0.67193	0.74919	COL3A1
ENSG00000109113	17	27041299	27045447	3	2	42780	-0.67226	0.74929	RAB34
ENSG00000101230	20	13202418	13281298	229	30	42697	-0.67229	0.7493	ISM1
ENSG00000157637	17	79218800	79269347	157	21	42849	-0.67257	0.74939	SLC38A10
ENSG00000183742	7	20174278	20257027	221	21	42777	-0.67297	0.74952	MACC1
ENSG00000188763	7	72848109	72850450	2	1	42893	-0.67318	0.74958	FZD9
ENSG00000122584	7	8473585	8792593	984	52	42641	-0.67339	0.74965	NXPH1
ENSG00000099800	19	2425622	2427892	10	4	42820	-0.67359	0.74971	TIMM13
ENSG00000100949	14	24734744	24740945	20	4	42881	-0.6744	0.74997	RABGGTA
ENSG00000123124	8	87354967	87490649	342	18	42877	-0.67466	0.75005	WWP1
ENSG00000180116	12	40019969	40302102	603	27	42846	-0.67488	0.75012	C12orf40
ENSG00000164168	4	148538534	148593195	12	6	42751	-0.67493	0.75014	TMEM184C
ENSG00000186812	18	32820994	32847097	41	11	42868	-0.67492	0.75014	ZNF397
ENSG00000102901	16	67862060	67881714	20	4	42907	-0.67497	0.75015	CENPT
ENSG00000273173	15	25200133	25223729	24	5	42641	-0.67504	0.75017	SNURF
ENSG00000114790	3	153838792	153975616	310	17	42835	-0.67532	0.75026	ARHGEF26
ENSG00000139053	12	15125956	15134799	29	6	42894	-0.67554	0.75033	PDE6H
ENSG00000104957	19	13842574	13874110	57	7	42634	-0.67558	0.75035	CCDC130
ENSG00000163808	3	44803209	44914868	117	15	42812	-0.6757	0.75038	KIF15
ENSG00000130731	16	684429	686358	1	1	42875	-0.67576	0.7504	C16orf13
ENSG00000124406	4	42410390	42659122	733	35	42784	-0.67599	0.75047	ATP8A1
ENSG00000137392	6	35762759	35765088	5	3	42645	-0.67604	0.75049	CLPS
ENSG00000099937	22	21128167	21142008	34	5	42903	-0.67663	0.75068	SERPIND1
ENSG00000204634	2	101624079	101869328	568	34	42791	-0.6771	0.75083	TBC1D8
ENSG00000227051	14	96505661	96560417	194	17	42846	-0.67716	0.75085	C14orf132
ENSG00000099917	22	20850200	20941919	204	15	42790	-0.67716	0.75085	MED15
ENSG00000188624	19	46623328	46627931	11	2	42569	-0.6773	0.75089	IGFL3
ENSG00000087085	7	100487615	100494594	15	6	42831	-0.67754	0.75097	ACHE
ENSG00000066248	2	233743396	233877982	462	45	42801	-0.67763	0.751	NGEF
ENSG00000214160	3	183960089	183967336	12	4	42874	-0.67763	0.751	ALG3
ENSG00000226364	17	50939481	50976948	149	15	42741	-0.67767	0.75101	AC102948.2
ENSG00000212725	17	39202793	39203568	1	1	42836	-0.67772	0.75102	KRTAP2-1
ENSG00000187612	11	55681126	55682058	9	3	42927	-0.67774	0.75103	OR5W2
ENSG00000130226	7	153584182	154685995	2700	216	42774	-0.67777	0.75104	DPP6
ENSG00000115993	2	202241930	202316302	134	12	42851	-0.67801	0.75112	TRAK2
ENSG00000255104	17	15603006	15648092	60	13	42511	-0.67869	0.75133	ZNF286A
ENSG00000108759	17	39616063	39623681	46	6	42690	-0.67868	0.75133	KRT32
ENSG00000149485	11	61567099	61596790	33	4	42880	-0.67878	0.75136	FADS1
ENSG00000163900	3	185194284	185216845	22	5	42832	-0.67922	0.7515	TMEM41A
ENSG00000157557	21	40177231	40196879	39	8	42817	-0.67989	0.75171	ETS2
ENSG00000163320	3	88101094	88199035	204	6	42884	-0.68005	0.75176	CGGBP1
ENSG00000145919	5	173034517	173043663	28	5	42735	-0.68003	0.75176	BOD1
ENSG00000185885	11	313506	315272	1	1	41886	-0.68003	0.75176	IFITM1
ENSG00000143515	1	154298029	154323783	53	8	42872	-0.68045	0.75189	ATP8B2
ENSG00000140280	15	52015208	52043782	74	7	42895	-0.68075	0.75199	LYSMD2
ENSG00000175467	11	65729160	65747299	44	6	42825	-0.68078	0.752	SART1
ENSG00000080854	11	133778459	133826880	130	22	42757	-0.68114	0.75211	IGSF9B
ENSG00000064703	1	112297867	112310638	41	6	42884	-0.68122	0.75213	DDX20
ENSG00000120742	3	150259781	150321015	168	20	42874	-0.68123	0.75214	SERP1
ENSG00000167703	17	1472561	1532180	88	17	42494	-0.68124	0.75214	SLC43A2
ENSG00000213023	19	51124564	51171651	96	17	42634	-0.68128	0.75215	SYT3
ENSG00000160716	1	154540257	154552502	19	8	42713	-0.68142	0.7522	CHRNB2
ENSG00000198538	19	53300662	53360853	213	31	42356	-0.68183	0.75233	ZNF28
ENSG00000263809	17	8271956	8286505	29	6	42809	-0.68194	0.75236	RP11-849F2.7
ENSG00000055070	1	16679070	16724640	95	11	42874	-0.68198	0.75237	SZRD1
ENSG00000112282	6	131895106	131949369	47	9	42845	-0.68213	0.75242	MED23
ENSG00000072736	16	68118654	68263162	213	12	42880	-0.68221	0.75245	NFATC3
ENSG00000122696	9	37879400	37904350	32	9	42856	-0.68226	0.75246	SLC25A51
ENSG00000134864	13	101183810	101241782	94	9	42807	-0.68226	0.75246	GGACT
ENSG00000171940	20	52183604	52226446	63	16	42532	-0.68268	0.7526	ZNF217
ENSG00000174130	4	38825336	38858438	106	10	42890	-0.68335	0.75281	TLR6
ENSG00000175664	13	31506840	31549639	134	18	42840	-0.68346	0.75284	TEX26
ENSG00000196805	1	153042700	153113927	211	21	42790	-0.68364	0.7529	SPRR2B
ENSG00000119950	10	111967363	112047123	137	18	42871	-0.68366	0.7529	MXI1
ENSG00000077327	10	22634399	22743153	87	5	42867	-0.68415	0.75306	SPAG6
ENSG00000253250	8	91970865	91997485	40	6	42822	-0.68417	0.75307	C8orf88
ENSG00000136267	7	14184674	15014402	2469	132	42772	-0.68442	0.75315	DGKB
ENSG00000075643	18	33767482	33852120	227	34	42763	-0.68465	0.75322	MOCOS
ENSG00000150907	13	41129804	41240734	224	16	42847	-0.68498	0.75332	FOXO1
ENSG00000169379	3	93698983	93774512	45	8	42829	-0.68508	0.75335	ARL13B
ENSG00000172425	11	118398187	118401912	2	1	42814	-0.6853	0.75342	TTC36
ENSG00000139537	12	49297893	49325623	61	5	42902	-0.68561	0.75352	CCDC65
ENSG00000108590	17	6546635	6554954	36	5	42869	-0.68569	0.75355	MED31
ENSG00000153107	2	112523848	112642267	161	14	42675	-0.68594	0.75362	ANAPC1
ENSG00000197958	9	130209953	130213684	7	1	42831	-0.68604	0.75366	RPL12
ENSG00000156170	8	95907995	96128683	605	29	42854	-0.68639	0.75377	NDUFAF6
ENSG00000100592	14	59655364	59838123	530	27	42880	-0.68669	0.75386	DAAM1
ENSG00000186086	1	108918421	109013624	4	1	42507	-0.68709	0.75399	NBPF6
ENSG00000268635	11	77184416	77188074	8	3	42833	-0.6871	0.75399	DKFZP434E1119
ENSG00000114316	3	49315264	49378145	53	6	42885	-0.68721	0.75402	USP4
ENSG00000132321	2	237232794	237416185	295	15	42741	-0.68728	0.75405	IQCA1
ENSG00000258677	8	74600926	74791089	323	22	42831	-0.6874	0.75409	RP11-463D19.2
ENSG00000147536	8	41386725	41402565	43	11	42706	-0.68755	0.75413	GINS4
ENSG00000236338	7	135611542	135613214	1	1	42927	-0.68784	0.75422	AC015987.2
ENSG00000169504	1	25071848	25170815	85	9	42805	-0.68809	0.7543	CLIC4
ENSG00000164466	5	174904065	174956745	185	14	42852	-0.68842	0.7544	SFXN1
ENSG00000143674	1	233463514	233520894	194	20	42556	-0.68885	0.75454	MLK4
ENSG00000065057	16	2089816	2097867	8	3	42806	-0.68899	0.75458	NTHL1
ENSG00000138796	4	108910870	108956331	105	6	42897	-0.68945	0.75473	HADH
ENSG00000114956	2	74153953	74186088	81	9	42850	-0.68955	0.75476	DGUOK
ENSG00000177565	3	176737143	176915261	394	28	42799	-0.68966	0.7548	TBL1XR1
ENSG00000145623	5	38845960	38945698	271	32	42859	-0.68967	0.7548	OSMR
ENSG00000103740	15	78459810	78538030	212	38	42787	-0.68989	0.75487	ACSBG1
ENSG00000229729	3	88108424	88188123	166	5	42882	-0.69004	0.75492	RP11-159G9.5
ENSG00000134323	2	16080686	16087129	7	3	42873	-0.6902	0.75496	MYCN
ENSG00000267041	19	37205285	37263727	106	11	42852	-0.69034	0.75501	ZNF850
ENSG00000162368	1	47799469	47844511	100	9	42885	-0.69045	0.75504	CMPK1
ENSG00000205639	2	24232951	24286191	116	20	42815	-0.69066	0.75511	MFSD2B
ENSG00000141934	19	281040	291393	17	6	42469	-0.69065	0.75511	PPAP2C
ENSG00000154548	6	89805678	89827800	59	8	42860	-0.69074	0.75513	SRSF12
ENSG00000163946	3	56654161	56717265	233	21	42912	-0.6909	0.75518	FAM208A
ENSG00000153446	16	5094123	5116111	53	12	42680	-0.69087	0.75518	C16orf89
ENSG00000076053	11	114270752	114284925	30	6	42412	-0.69092	0.75519	RBM7
ENSG00000178363	10	5566924	5568225	2	1	42325	-0.69105	0.75523	CALML3
ENSG00000183798	20	39988606	39995467	20	5	42904	-0.69113	0.75526	EMILIN3
ENSG00000134398	16	23701647	23724821	45	13	42784	-0.69124	0.75529	ERN2
ENSG00000145911	5	177540444	177553088	27	7	42624	-0.69129	0.75531	N4BP3
ENSG00000107518	10	116853124	117708503	1696	34	42816	-0.69137	0.75533	ATRNL1
ENSG00000175348	11	8968841	8986558	45	6	42826	-0.6914	0.75534	TMEM9B
ENSG00000020426	14	61201460	61436671	209	34	42786	-0.69157	0.7554	MNAT1
ENSG00000170035	2	181831975	181941312	379	15	42873	-0.69162	0.75541	UBE2E3
ENSG00000141428	18	33552046	33559241	15	3	42897	-0.692	0.75553	C18orf21
ENSG00000135424	12	56078352	56109827	52	5	42751	-0.6923	0.75563	ITGA7
ENSG00000137491	11	74811608	74917594	309	22	42859	-0.69241	0.75566	SLCO2B1
ENSG00000196214	19	52772824	52795977	117	14	42742	-0.69246	0.75567	ZNF766
ENSG00000187862	1	156549519	156556562	16	3	42870	-0.69289	0.75581	TTC24
ENSG00000115267	2	163123589	163175213	89	2	42905	-0.69297	0.75583	IFIH1
ENSG00000122545	7	35840542	35944917	190	12	42860	-0.69309	0.75587	2007-09-01
ENSG00000120616	10	32556679	32667726	256	14	42847	-0.69307	0.75587	EPC1
ENSG00000187555	16	8985951	9058371	152	12	42808	-0.69408	0.75618	USP7
ENSG00000066185	1	42896000	42921938	83	8	42869	-0.69437	0.75628	ZMYND12
ENSG00000179431	11	35639735	35642419	1	1	42590	-0.69478	0.7564	FJX1
ENSG00000105205	19	40221890	40228668	42	3	42873	-0.69496	0.75646	CLC
ENSG00000089169	12	113008184	113336686	555	49	42801	-0.6952	0.75653	RPH3A
ENSG00000111339	12	14978503	14996429	42	5	42820	-0.69562	0.75667	ART4
ENSG00000174231	17	1553923	1588176	92	8	42884	-0.69577	0.75671	PRPF8
ENSG00000180287	1	242246288	242687998	1446	89	42772	-0.69587	0.75675	PLD5
ENSG00000260869	16	30545548	30569600	13	4	42593	-0.69587	0.75675	AC002310.13
ENSG00000236320	17	33875144	33885117	36	7	42918	-0.69598	0.75678	SLFN14
ENSG00000140543	15	89054790	89089906	83	9	42849	-0.69611	0.75682	DET1
ENSG00000251349	9	103204553	103339918	286	15	42873	-0.69624	0.75686	MSANTD3-TMEFF1
ENSG00000241697	9	103204560	103339918	286	15	42873	-0.69624	0.75686	TMEFF1
ENSG00000132821	20	36531499	36573752	122	18	42666	-0.69633	0.75689	VSTM2L
ENSG00000180537	6	13924677	13980533	111	13	42822	-0.69679	0.75703	RNF182
ENSG00000214140	17	74523668	74549660	55	7	42541	-0.69692	0.75707	PRCD
ENSG00000121797	3	46448654	46454488	17	4	42815	-0.69706	0.75712	CCRL2
ENSG00000114698	3	145910126	145968966	220	18	42846	-0.69715	0.75715	PLSCR4
ENSG00000122565	7	26240782	26252976	25	5	42859	-0.69736	0.75721	CBX3
ENSG00000168229	14	52734431	52743442	35	8	42859	-0.69756	0.75727	PTGDR
ENSG00000044459	9	17134980	17503921	1465	36	42862	-0.69769	0.75731	CNTLN
ENSG00000143924	2	42396490	42559688	465	22	42802	-0.69817	0.75747	EML4
ENSG00000093144	6	127609855	127664754	116	13	42886	-0.69839	0.75753	ECHDC1
ENSG00000164199	5	89825161	90460038	1402	64	42831	-0.6986	0.7576	GPR98
ENSG00000138756	4	79697496	79837526	201	9	42857	-0.69862	0.75761	BMP2K
ENSG00000244045	17	26684604	26708716	49	7	42853	-0.69906	0.75774	TMEM199
ENSG00000111341	12	15034115	15038860	6	1	42884	-0.69975	0.75796	MGP
ENSG00000179873	19	56296770	56348166	217	37	42732	-0.70091	0.75832	NLRP11
ENSG00000189366	3	125648118	125655882	32	4	42381	-0.70106	0.75837	ALG1L
ENSG00000136504	17	47865917	47906458	30	11	42817	-0.70114	0.75839	KAT7
ENSG00000152503	5	114460459	114516243	125	16	42664	-0.70134	0.75845	TRIM36
ENSG00000168461	18	9708162	9862548	513	74	42686	-0.70158	0.75853	RAB31
ENSG00000187554	1	223282748	223316624	97	9	42601	-0.70172	0.75857	TLR5
ENSG00000151846	13	25670300	25673389	2	1	42856	-0.70191	0.75863	PABPC3
ENSG00000182934	11	126132814	126139039	15	4	42913	-0.70218	0.75872	SRPR
ENSG00000050165	11	11984653	12031316	125	32	42707	-0.70224	0.75873	DKK3
ENSG00000134490	18	20777108	21017925	420	40	42811	-0.70221	0.75873	TMEM241
ENSG00000168209	10	74033678	74035794	3	1	42783	-0.70262	0.75885	DDIT4
ENSG00000013583	12	13127798	13153207	60	8	42835	-0.70271	0.75888	HEBP1
ENSG00000145020	3	49454211	49460186	5	1	42913	-0.70288	0.75893	AMT
ENSG00000213930	9	34638130	34651032	22	6	42822	-0.70334	0.75908	GALT
ENSG00000183098	13	93879095	95059655	2910	163	42815	-0.7034	0.7591	GPC6
ENSG00000113658	5	135468534	135524435	127	5	42773	-0.70375	0.7592	SMAD5
ENSG00000138190	10	94590935	94819250	510	20	42757	-0.70388	0.75925	EXOC6
ENSG00000174917	19	5678432	5680907	4	2	42838	-0.7039	0.75925	C19orf70
ENSG00000125863	20	10381657	10414870	118	8	42872	-0.70416	0.75933	MKKS
ENSG00000115762	2	131862420	132111282	187	8	42710	-0.70487	0.75955	PLEKHB2
ENSG00000134014	8	27947190	28048673	221	16	42870	-0.70489	0.75956	ELP3
ENSG00000205856	22	32544993	32555309	35	8	42845	-0.70502	0.7596	C22orf42
ENSG00000164744	7	48026745	48068716	83	7	42753	-0.70541	0.75972	SUN3
ENSG00000204252	6	32971955	32977389	37	9	42855	-0.70553	0.75976	HLA-DOA
ENSG00000181016	7	112120908	112131117	32	8	42730	-0.70555	0.75976	LSMEM1
ENSG00000130309	19	17666403	17693971	59	12	42751	-0.70572	0.75982	COLGALT1
ENSG00000068654	2	86247339	86333278	183	16	42865	-0.70597	0.7599	POLR1A
ENSG00000256618	17	22022437	22023991	6	2	42636	-0.70607	0.75993	MTRNR2L1
ENSG00000116062	2	47922669	48037240	294	28	42766	-0.70631	0.76	MSH6
ENSG00000259224	17	7384721	7386383	5	1	42895	-0.70647	0.76005	SLC35G6
ENSG00000213892	19	45202421	45213986	23	8	42690	-0.70646	0.76005	CEACAM16
ENSG00000187531	17	79869815	79879199	2	1	42619	-0.70672	0.76013	SIRT7
ENSG00000016490	1	86934051	86965972	116	23	42789	-0.70763	0.76041	CLCA1
ENSG00000132286	11	6502677	6505909	7	2	42858	-0.70802	0.76053	TIMM10B
ENSG00000165841	10	96447911	96613017	437	18	42904	-0.70843	0.76066	CYP2C19
ENSG00000162763	1	165513244	165533198	80	13	42892	-0.70862	0.76072	LRRC52
ENSG00000183733	2	71004442	71017775	53	6	42881	-0.709	0.76084	FIGLA
ENSG00000136244	7	22765503	22771621	18	4	42856	-0.70971	0.76106	IL6
ENSG00000112273	6	22569678	22571892	8	2	42913	-0.71096	0.76144	HDGFL1
ENSG00000205669	14	74077649	74086592	23	7	42834	-0.71105	0.76147	ACOT6
ENSG00000140835	16	71559136	71572649	15	6	42691	-0.71113	0.7615	CHST4
ENSG00000152192	13	79172497	79177673	6	3	42912	-0.71231	0.76186	POU4F1
ENSG00000139496	13	25875662	25923938	29	9	42783	-0.71284	0.76203	NUPL1
ENSG00000183640	21	32185016	32185570	1	1	42895	-0.7131	0.76211	KRTAP8-1
ENSG00000100565	14	77292715	77336645	121	25	42804	-0.71314	0.76212	C14orf166B
ENSG00000158125	2	31557187	31637581	238	37	42798	-0.71318	0.76213	XDH
ENSG00000148908	10	121259340	121302220	128	20	42823	-0.71319	0.76214	RGS10
ENSG00000160055	1	32680073	32687972	11	4	42792	-0.71348	0.76223	TMEM234
ENSG00000095539	10	102729275	102745628	10	4	42728	-0.71368	0.76229	SEMA4G
ENSG00000185633	12	57628686	57634498	1	1	42776	-0.71409	0.76241	NDUFA4L2
ENSG00000146232	6	44225903	44233500	10	4	42530	-0.7142	0.76245	NFKBIE
ENSG00000233198	9	140122018	140124090	1	1	42412	-0.71438	0.7625	RNF224
ENSG00000123353	12	56211703	56215663	1	1	42871	-0.71454	0.76255	ORMDL2
ENSG00000178997	15	41474923	41522941	187	10	42880	-0.71456	0.76256	EXD1
ENSG00000136448	17	43128978	43186384	195	20	42889	-0.71479	0.76263	NMT1
ENSG00000142459	19	7895119	7929862	97	15	42807	-0.71481	0.76264	EVI5L
ENSG00000106803	9	101984346	101992897	18	2	42798	-0.71486	0.76265	SEC61B
ENSG00000128713	2	176968944	176974722	10	3	42814	-0.71502	0.7627	HOXD11
ENSG00000182264	19	49244109	49250166	24	2	42886	-0.71518	0.76275	IZUMO1
ENSG00000196350	19	22469210	22499978	45	9	42850	-0.71536	0.76281	ZNF729
ENSG00000111199	12	110220890	110271212	134	20	42668	-0.71539	0.76282	TRPV4
ENSG00000151414	1	198126093	198291550	444	22	42867	-0.71559	0.76288	NEK7
ENSG00000176783	5	178977559	179037027	167	20	42758	-0.71572	0.76292	RUFY1
ENSG00000168309	3	58549844	58613337	248	32	42739	-0.7158	0.76294	FAM107A
ENSG00000221858	7	143792141	143793186	2	1	42920	-0.716	0.763	OR2A12
ENSG00000144840	3	120405528	120461840	97	18	42810	-0.7165	0.76316	RABL3
ENSG00000205922	19	1752372	1780987	12	3	42774	-0.71662	0.7632	ONECUT3
ENSG00000163249	2	208576264	208626563	102	5	42866	-0.71687	0.76327	CCNYL1
ENSG00000166166	14	103995521	104003410	20	4	42739	-0.71728	0.7634	TRMT61A
ENSG00000219435	11	64067863	64072242	6	3	42870	-0.71731	0.76341	TEX40
ENSG00000126522	7	65540785	65558545	41	7	42787	-0.71736	0.76343	ASL
ENSG00000101166	20	57608200	57617964	15	6	42859	-0.71745	0.76345	SLMO2
ENSG00000132341	12	131356424	131362223	12	3	42869	-0.71753	0.76348	RAN
ENSG00000154719	21	26957968	26979829	86	5	42919	-0.71781	0.76356	MRPL39
ENSG00000148672	10	88810243	88854623	92	13	42829	-0.71782	0.76357	GLUD1
ENSG00000100078	22	31530795	31536593	18	9	42722	-0.71793	0.7636	PLA2G3
ENSG00000174804	11	86656721	86666433	20	5	42879	-0.71812	0.76366	FZD4
ENSG00000188386	9	104353897	104357283	7	3	42840	-0.71814	0.76367	PPP3R2
ENSG00000173281	8	8993765	9009084	40	5	42600	-0.71825	0.7637	PPP1R3B
ENSG00000113273	5	78073032	78281910	593	30	42794	-0.71837	0.76373	ARSB
ENSG00000166341	11	6642556	6677085	87	18	42780	-0.71856	0.76379	DCHS1
ENSG00000100294	22	43528212	43539400	25	7	42739	-0.71882	0.76387	MCAT
ENSG00000166200	15	49398268	49447858	83	11	42849	-0.71885	0.76388	COPS2
ENSG00000182645	10	118083940	118139541	134	15	42890	-0.71907	0.76395	CCDC172
ENSG00000184945	2	241631262	241637900	2	1	42079	-0.71921	0.76399	AQP12A
ENSG00000132394	3	127872297	128127485	465	18	42853	-0.71951	0.76409	EEFSEC
ENSG00000100227	22	42979727	43010968	49	9	42646	-0.71955	0.7641	POLDIP3
ENSG00000144647	3	43120724	43147568	45	8	42858	-0.71995	0.76422	POMGNT2
ENSG00000168066	11	64532078	64546258	11	3	42773	-0.71996	0.76423	SF1
ENSG00000224132	2	238165734	238166319	1	1	42722	-0.7201	0.76427	AC112715.2
ENSG00000132510	17	7743222	7758114	20	6	42793	-0.72025	0.76431	KDM6B
ENSG00000226209	10	13350145	13350447	1	1	42880	-0.72041	0.76436	AL138764.1
ENSG00000134013	8	23154702	23282841	598	36	42800	-0.7207	0.76445	LOXL2
ENSG00000086730	7	73613982	73644161	20	7	42709	-0.72092	0.76452	LAT2
ENSG00000118518	6	127587755	127609712	43	7	42898	-0.72117	0.7646	RNF146
ENSG00000172986	3	72937224	73047289	301	22	42774	-0.72151	0.7647	GXYLT2
ENSG00000091073	7	76090993	76135312	27	6	42671	-0.72167	0.76475	DTX2
ENSG00000243501	6	73919469	73972919	161	23	42797	-0.72182	0.7648	RP11-257K9.8
ENSG00000113761	5	176449697	176508190	181	13	42830	-0.72187	0.76481	ZNF346
ENSG00000020129	1	36023074	36032875	8	2	42929	-0.72188	0.76482	NCDN
ENSG00000143164	1	167905021	168045081	182	12	42770	-0.72221	0.76492	DCAF6
ENSG00000169436	8	139600478	139926249	827	78	42740	-0.72241	0.76498	COL22A1
ENSG00000163702	3	9958758	9975314	33	12	42631	-0.72248	0.765	IL17RC
ENSG00000176055	5	89754020	89770585	12	3	42865	-0.72247	0.765	MBLAC2
ENSG00000105186	19	33087913	33167503	370	16	42873	-0.72271	0.76507	ANKRD27
ENSG00000184983	22	42481529	42486959	8	2	42909	-0.72283	0.76511	NDUFA6
ENSG00000185875	10	25305587	25315593	24	4	42780	-0.72311	0.76519	THNSL1
ENSG00000163762	3	149036285	149052201	34	9	42679	-0.72348	0.76531	TM4SF18
ENSG00000106404	7	100875373	100882101	13	4	42819	-0.7235	0.76531	CLDN15
ENSG00000115486	2	85771846	85788670	44	9	42886	-0.72401	0.76547	GGCX
ENSG00000109099	17	15133095	15168643	78	10	42809	-0.72488	0.76574	PMP22
ENSG00000143643	1	231041989	231114621	253	17	42861	-0.72537	0.76589	TTC13
ENSG00000151490	12	15475331	15750333	570	46	42785	-0.72562	0.76596	PTPRO
ENSG00000176155	17	80059336	80170706	451	8	42883	-0.72585	0.76604	CCDC57
ENSG00000178764	8	123793633	123986750	434	75	42656	-0.72594	0.76606	ZHX2
ENSG00000119138	9	72999503	73029540	41	13	42704	-0.72613	0.76612	KLF9
ENSG00000149182	11	47185848	47198676	21	7	42860	-0.72632	0.76618	ARFGAP2
ENSG00000144741	3	66119285	66438540	624	37	42745	-0.72643	0.76621	SLC25A26
ENSG00000260861	20	1520790	1600655	117	20	42858	-0.72649	0.76623	RP4-576H24.4
ENSG00000132623	20	9966774	10037410	260	25	42685	-0.72702	0.76639	ANKEF1
ENSG00000170439	12	56075330	56078395	4	2	42505	-0.72703	0.7664	METTL7B
ENSG00000177666	11	818902	825573	13	4	42608	-0.72723	0.76646	PNPLA2
ENSG00000135049	9	88161455	88356944	532	14	42853	-0.72751	0.76654	AGTPBP1
ENSG00000128908	15	41271078	41408552	125	13	42834	-0.72764	0.76658	INO80
ENSG00000062582	7	43906157	43909492	4	1	42888	-0.72814	0.76674	MRPS24
ENSG00000151322	14	33404139	34273382	2186	210	42792	-0.7283	0.76679	NPAS3
ENSG00000127412	7	142605267	142630905	67	7	42872	-0.72868	0.7669	TRPV5
ENSG00000157350	16	70413338	70473140	52	16	42699	-0.729	0.767	ST3GAL2
ENSG00000178814	8	145106167	145118735	15	2	42793	-0.7291	0.76703	OPLAH
ENSG00000134817	11	57001051	57004709	8	3	42692	-0.72966	0.7672	APLNR
ENSG00000144426	2	203879602	204091101	271	18	42879	-0.72993	0.76728	NBEAL1
ENSG00000261427	16	19125324	19184900	36	4	42854	-0.72995	0.76729	CTD-2349B8.1
ENSG00000197362	7	148766735	148787874	41	7	42842	-0.73003	0.76731	ZNF786
ENSG00000150676	11	85566144	85631064	196	16	42868	-0.73014	0.76735	CCDC83
ENSG00000154143	11	124481386	124490252	5	3	42479	-0.73041	0.76743	PANX3
ENSG00000130348	6	107077453	107116292	138	17	42901	-0.73055	0.76747	QRSL1
ENSG00000156427	5	170846660	170884627	81	17	42754	-0.7306	0.76749	FGF18
ENSG00000171773	19	17566234	17571763	20	4	42718	-0.73083	0.76756	NXNL1
ENSG00000138472	3	108626639	108672742	154	19	42863	-0.73085	0.76757	GUCA1C
ENSG00000185236	19	8454865	8469318	53	10	42747	-0.73104	0.76762	RAB11B
ENSG00000147457	8	23101150	23119512	62	13	42695	-0.73133	0.76771	CHMP7
ENSG00000139209	12	47158546	47226191	201	29	42848	-0.73143	0.76774	SLC38A4
ENSG00000182901	1	240931554	241520530	1603	132	42717	-0.73148	0.76776	RGS7
ENSG00000133026	17	8377523	8534079	217	13	42758	-0.73164	0.76781	MYH10
ENSG00000154582	8	74851404	74884522	47	10	42772	-0.73181	0.76786	TCEB1
ENSG00000236637	9	21186617	21187598	3	2	42783	-0.73202	0.76792	IFNA4
ENSG00000167191	16	19868616	19897489	74	11	42776	-0.73231	0.76801	GPRC5B
ENSG00000125652	19	6372444	6375042	7	2	42928	-0.73241	0.76804	ALKBH7
ENSG00000069345	16	46989299	47007699	8	2	42765	-0.73251	0.76807	DNAJA2
ENSG00000180305	20	44258165	44259835	9	2	42918	-0.73252	0.76808	WFDC10A
ENSG00000184058	22	19744226	19771116	81	12	42624	-0.73264	0.76811	TBX1
ENSG00000105131	19	15337730	15344246	2	1	41892	-0.73345	0.76836	EPHX3
ENSG00000059728	2	70124820	70170077	74	5	42683	-0.7337	0.76843	MXD1
ENSG00000134240	1	120290619	120311528	44	9	42808	-0.73375	0.76845	HMGCS2
ENSG00000133115	13	39540062	39565203	86	16	42849	-0.73406	0.76854	STOML3
ENSG00000171984	20	5731039	5844558	287	36	42696	-0.73405	0.76854	C20orf196
ENSG00000152582	5	35617946	35814713	580	29	42870	-0.7341	0.76856	SPEF2
ENSG00000174606	1	213165524	213189168	27	7	42790	-0.73422	0.76859	ANGEL2
ENSG00000102984	16	71893583	71929239	62	10	42899	-0.73444	0.76866	ZNF821
ENSG00000125733	19	6737936	6751537	5	2	42757	-0.73449	0.76867	TRIP10
ENSG00000176945	3	195447753	195467994	13	4	42220	-0.73465	0.76872	MUC20
ENSG00000159713	16	67423712	67427438	8	2	42920	-0.73479	0.76877	TPPP3
ENSG00000184939	16	68563993	68609975	171	6	42720	-0.73492	0.76881	ZFP90
ENSG00000119906	10	102672326	102724893	52	9	42789	-0.73498	0.76882	FAM178A
ENSG00000185716	16	22018959	22098855	56	10	42792	-0.73503	0.76884	C16orf52
ENSG00000121454	1	180199421	180249380	163	27	42801	-0.73526	0.76891	LHX4
ENSG00000148841	10	106071894	106098162	52	9	42843	-0.73537	0.76894	ITPRIP
ENSG00000163380	3	69156023	69172183	24	8	42838	-0.73574	0.76906	LMOD3
ENSG00000153904	1	85784164	86043933	666	52	42828	-0.73597	0.76913	DDAH1
ENSG00000145824	5	134906373	134914969	12	4	42563	-0.73606	0.76915	CXCL14
ENSG00000181215	4	5958845	5991545	190	26	42752	-0.73611	0.76917	C4orf50
ENSG00000183696	7	48128225	48148330	33	7	42807	-0.73635	0.76924	UPP1
ENSG00000181924	11	73583712	73588033	9	4	42895	-0.73638	0.76925	COA4
ENSG00000205710	17	4802713	4806227	8	3	42889	-0.73639	0.76925	C17orf107
ENSG00000108509	17	4871287	4890960	51	10	42899	-0.73645	0.76927	CAMTA2
ENSG00000087502	12	29490285	29534122	79	9	42862	-0.73666	0.76933	ERGIC2
ENSG00000248713	4	100557686	100575805	51	11	42848	-0.73686	0.7694	RP11-766F14.2
ENSG00000249209	21	34956993	35284635	535	58	42813	-0.73695	0.76942	AP000304.12
ENSG00000049618	6	157099063	157531913	843	61	42747	-0.73698	0.76943	ARID1B
ENSG00000171729	1	15479028	15546976	338	24	42826	-0.73712	0.76947	TMEM51
ENSG00000117650	1	211836114	211848960	31	8	42880	-0.73718	0.76949	NEK2
ENSG00000135723	16	67263290	67281561	20	5	42877	-0.73743	0.76957	FHOD1
ENSG00000116704	1	67465015	67519782	147	13	42855	-0.73755	0.7696	SLC35D1
ENSG00000113580	5	142657496	142815077	209	24	42768	-0.73756	0.76961	NR3C1
ENSG00000153956	7	81575760	82073114	1433	94	42784	-0.73761	0.76963	CACNA2D1
ENSG00000103248	16	86563782	86588841	97	13	42853	-0.73786	0.7697	MTHFSD
ENSG00000179021	3	88198893	88217879	36	4	42759	-0.73793	0.76972	C3orf38
ENSG00000214021	3	9849770	9896822	141	18	42774	-0.73794	0.76973	TTLL3
ENSG00000203780	10	127585108	127698161	281	15	42807	-0.73795	0.76973	FANK1
ENSG00000138942	22	31556168	31603005	103	13	42897	-0.73798	0.76974	RNF185
ENSG00000256950	12	122326715	122359376	77	10	42877	-0.73805	0.76976	RP11-87C12.2
ENSG00000184564	13	86366925	86373623	23	3	42889	-0.7384	0.76986	SLITRK6
ENSG00000126790	14	59927081	59951148	73	10	42839	-0.73842	0.76987	L3HYPDH
ENSG00000135624	2	73460548	73480149	48	8	42903	-0.73855	0.76991	CCT7
ENSG00000214706	3	50325163	50330349	4	2	42643	-0.73868	0.76995	IFRD2
ENSG00000198373	16	69796209	69975644	439	27	42790	-0.73868	0.76995	WWP2
ENSG00000135392	12	56214744	56224608	12	5	42758	-0.73893	0.77003	DNAJC14
ENSG00000220256	2	240684554	240724577	224	23	42905	-0.73901	0.77005	AC093802.1
ENSG00000186146	4	9446260	9452240	15	2	42473	-0.73903	0.77005	DEFB131
ENSG00000171877	15	44162962	44487450	373	14	42852	-0.73901	0.77005	FRMD5
ENSG00000166573	18	74962505	74980858	85	16	42815	-0.73924	0.77012	GALR1
ENSG00000162595	1	68511645	68517314	9	2	42695	-0.73935	0.77015	DIRAS3
ENSG00000178385	2	208693027	208890284	180	24	42760	-0.73953	0.77021	PLEKHM3
ENSG00000101079	20	35280169	35374481	82	28	42830	-0.73958	0.77022	NDRG3
ENSG00000258653	14	74318674	74398981	299	14	42888	-0.73964	0.77024	RP5-1021I20.4
ENSG00000156052	9	80331003	80646374	469	24	42737	-0.74057	0.77052	GNAQ
ENSG00000146476	6	151773422	151791236	49	9	42875	-0.74068	0.77055	C6orf211
ENSG00000204946	7	148959262	148994393	86	13	42858	-0.74113	0.77069	ZNF783
ENSG00000171199	4	71263599	71275911	43	9	42915	-0.74127	0.77073	PROL1
ENSG00000182389	2	152689290	152955593	604	28	42850	-0.74149	0.7708	CACNB4
ENSG00000126787	14	55614830	55658396	77	8	42858	-0.74147	0.7708	DLGAP5
ENSG00000165996	10	17631958	17659376	97	16	42836	-0.7418	0.77089	PTPLA
ENSG00000124145	20	43953928	43977064	75	9	42701	-0.74229	0.77105	SDC4
ENSG00000090539	3	184097861	184108524	14	4	42570	-0.74235	0.77106	CHRD
ENSG00000104976	19	7985201	7988135	3	2	41719	-0.7424	0.77108	SNAPC2
ENSG00000256530	15	76030311	76031568	3	1	42898	-0.74253	0.77112	AC019294.1
ENSG00000167548	12	49412758	49453557	34	7	42724	-0.74257	0.77113	KMT2D
ENSG00000181626	18	12093852	12129748	100	6	42912	-0.74269	0.77116	ANKRD62
ENSG00000159495	15	43568478	43594453	28	4	42800	-0.74301	0.77126	TGM7
ENSG00000219438	22	48885272	49246724	1776	128	42737	-0.74308	0.77128	FAM19A5
ENSG00000178607	17	62116502	62208179	133	13	42751	-0.74313	0.7713	ERN1
ENSG00000099942	22	21271714	21308037	74	6	42882	-0.7439	0.77153	CRKL
ENSG00000269028	3	96335981	96337000	3	1	42922	-0.7441	0.77159	MTRNR2L12
ENSG00000242110	5	33986283	34008220	42	6	42768	-0.74429	0.77165	AMACR
ENSG00000160097	1	33327869	33338083	10	3	42512	-0.74452	0.77172	FNDC5
ENSG00000120337	1	173009100	173020103	26	4	42794	-0.74456	0.77173	TNFSF18
ENSG00000172901	5	115298151	115363316	336	34	42841	-0.74507	0.77189	AQPEP
ENSG00000145808	5	128795958	129074376	684	29	42881	-0.74523	0.77193	ADAMTS19
ENSG00000137843	15	40509629	40569688	118	26	42650	-0.74524	0.77194	PAK6
ENSG00000124882	4	75230860	75254468	79	8	42844	-0.74535	0.77197	EREG
ENSG00000113389	5	32689176	32791819	256	25	42683	-0.74561	0.77205	NPR3
ENSG00000164603	7	112459202	112579971	131	18	42818	-0.74563	0.77205	C7orf60
ENSG00000230873	6	17102489	17131603	72	7	42805	-0.74599	0.77216	STMND1
ENSG00000127022	5	179105629	179157926	130	16	42511	-0.74618	0.77222	CANX
ENSG00000125945	1	23685941	23695935	27	5	42817	-0.74629	0.77225	ZNF436
ENSG00000188130	22	50683879	50700254	50	10	42811	-0.74645	0.7723	MAPK12
ENSG00000183010	17	79890260	79900288	16	4	42439	-0.74652	0.77232	PYCR1
ENSG00000129968	19	1876809	1885546	15	2	41824	-0.7465	0.77232	ABHD17A
ENSG00000101096	20	50003494	50179370	419	61	42713	-0.74651	0.77232	NFATC2
ENSG00000184203	3	195241221	195270209	76	10	42744	-0.74664	0.77236	PPP1R2
ENSG00000175229	11	65809423	65816651	14	3	42860	-0.74751	0.77262	GAL3ST3
ENSG00000012779	10	45869661	45941561	206	23	42818	-0.74752	0.77263	ALOX5
ENSG00000087206	5	176332006	176449634	367	14	42874	-0.74758	0.77264	UIMC1
ENSG00000138430	2	174937175	175113426	484	21	42865	-0.74777	0.7727	OLA1
ENSG00000136878	9	132596977	132644107	327	11	42869	-0.7478	0.77271	USP20
ENSG00000082196	5	34019553	34043937	62	5	42816	-0.74803	0.77278	C1QTNF3
ENSG00000197912	16	89557325	89624176	205	12	42744	-0.74841	0.77289	SPG7
ENSG00000128298	22	38480896	38506677	57	8	42698	-0.74862	0.77296	BAIAP2L2
ENSG00000167670	19	4402659	4445015	106	12	42831	-0.74901	0.77307	CHAF1A
ENSG00000269559	4	75023327	75024085	1	1	42853	-0.74933	0.77317	AC093677.1
ENSG00000100162	22	42334725	42343168	27	4	42878	-0.74938	0.77319	CENPM
ENSG00000175857	5	57787262	57792917	9	4	42898	-0.74945	0.77321	GAPT
ENSG00000128322	22	23915312	23922495	22	7	42441	-0.74963	0.77326	IGLL1
ENSG00000099821	19	617223	633597	18	3	42557	-0.74971	0.77329	POLRMT
ENSG00000131979	14	55308726	55369570	159	16	42829	-0.74994	0.77336	GCH1
ENSG00000164258	5	52856463	52979168	347	21	42902	-0.75003	0.77338	NDUFS4
ENSG00000184933	11	6815756	6817128	4	2	42890	-0.75006	0.77339	OR6A2
ENSG00000120784	19	38104650	38183238	160	19	42866	-0.75073	0.77359	ZFP30
ENSG00000149346	20	10415951	10617477	577	28	42800	-0.7509	0.77364	SLX4IP
ENSG00000102858	16	4666494	4740975	281	19	42726	-0.75118	0.77373	MGRN1
ENSG00000100387	22	41347351	41369313	18	5	42806	-0.75128	0.77376	RBX1
ENSG00000137200	6	37400995	37450603	60	12	42835	-0.75149	0.77382	CMTR1
ENSG00000187098	3	69788586	70017488	422	19	42680	-0.75181	0.77392	MITF
ENSG00000186111	19	3630181	3700477	146	18	42729	-0.75205	0.77399	PIP5K1C
ENSG00000182393	19	39786965	39789313	5	3	42812	-0.75217	0.77403	IFNL1
ENSG00000141456	17	4574679	4607632	64	5	42809	-0.75227	0.77406	PELP1
ENSG00000121236	11	5617339	5634188	94	23	42797	-0.75252	0.77413	TRIM6
ENSG00000114487	3	108677086	108836989	413	13	42897	-0.75293	0.77425	MORC1
ENSG00000166454	16	81069452	81080963	26	4	42874	-0.75384	0.77453	ATMIN
ENSG00000102575	19	11685475	11689823	10	3	42802	-0.75397	0.77456	ACP5
ENSG00000168874	2	85978467	86015189	68	10	42661	-0.75417	0.77463	ATOH8
ENSG00000125656	19	6361463	6368919	30	5	42856	-0.75485	0.77483	CLPP
ENSG00000110717	11	67798084	67804111	12	4	42650	-0.75592	0.77515	NDUFS8
ENSG00000126266	19	35842445	35843367	1	1	42658	-0.75605	0.77519	FFAR1
ENSG00000060566	19	4153598	4173051	25	3	42543	-0.75657	0.77535	CREB3L3
ENSG00000267426	17	73894726	73926210	48	10	42870	-0.75678	0.77541	RP11-552F3.12
ENSG00000244474	2	234627424	234681945	182	18	42880	-0.75683	0.77543	UGT1A4
ENSG00000165271	9	33461439	33473928	29	8	42835	-0.75707	0.7755	NOL6
ENSG00000139211	12	47469490	47473734	8	4	42762	-0.75714	0.77552	AMIGO2
ENSG00000158486	16	20944433	21170762	502	38	42794	-0.75732	0.77557	DNAH3
ENSG00000126106	1	45100910	45140227	75	6	42264	-0.75779	0.77571	TMEM53
ENSG00000134365	1	196819371	196888102	116	11	42680	-0.75778	0.77571	CFHR4
ENSG00000115361	2	211052663	211090215	34	7	42849	-0.7578	0.77571	ACADL
ENSG00000135437	12	56114151	56118489	4	2	42761	-0.75795	0.77576	RDH5
ENSG00000164944	8	95499921	95565757	256	16	42916	-0.75811	0.77581	KIAA1429
ENSG00000065609	6	84262599	84419410	283	19	42828	-0.75834	0.77588	SNAP91
ENSG00000137628	4	169137444	169239958	310	19	42855	-0.75885	0.77603	DDX60
ENSG00000155714	16	21995186	22012433	9	3	42868	-0.75902	0.77608	PDZD9
ENSG00000269185	7	108540389	108540655	1	1	42913	-0.75948	0.77622	FLJ00325
ENSG00000174837	19	6887577	6940470	235	19	42760	-0.75953	0.77623	EMR1
ENSG00000196990	9	136444079	136451319	1	1	42438	-0.75954	0.77624	FAM163B
ENSG00000119973	10	120352916	120355160	10	4	42892	-0.75978	0.77631	PRLHR
ENSG00000129691	8	37962760	38001594	29	9	42696	-0.76016	0.77642	ASH2L
ENSG00000196171	1	158669369	158670486	1	1	42789	-0.76019	0.77643	OR6K2
ENSG00000163581	3	170714137	170744539	76	7	42846	-0.76041	0.7765	SLC2A2
ENSG00000109787	4	38665817	38702663	83	19	42829	-0.76057	0.77654	KLF3
ENSG00000198954	10	70748487	70776738	79	13	42853	-0.7606	0.77655	KIAA1279
ENSG00000186470	6	26365387	26378546	89	7	42876	-0.7607	0.77658	BTN3A2
ENSG00000186352	4	186317175	186321782	13	3	42902	-0.76114	0.77671	ANKRD37
ENSG00000198435	9	140194083	140196703	1	1	42627	-0.76113	0.77671	NRARP
ENSG00000115310	2	55199325	55339757	418	32	42868	-0.76115	0.77672	RTN4
ENSG00000198785	9	104331635	104500862	593	26	42858	-0.76154	0.77683	GRIN3A
ENSG00000148798	10	105036920	105050108	21	6	42834	-0.76161	0.77685	INA
ENSG00000164615	5	134074191	134087847	12	5	42796	-0.76177	0.7769	CAMLG
ENSG00000120903	8	27317279	27337400	74	13	42730	-0.76244	0.7771	CHRNA2
ENSG00000145040	3	48599160	48601206	4	2	42870	-0.7631	0.7773	UCN2
ENSG00000182040	17	72912176	72919351	1	1	42889	-0.7632	0.77733	USH1G
ENSG00000198498	4	164415594	164441691	47	4	42904	-0.76353	0.77743	TMA16
ENSG00000110429	11	33762485	33796089	95	13	42843	-0.76365	0.77746	FBXO3
ENSG00000255150	12	104697517	104698980	3	2	42890	-0.76423	0.77764	EID3
ENSG00000151790	4	156775890	156841558	256	16	42844	-0.76435	0.77767	TDO2
ENSG00000196188	1	206317459	206332104	5	2	42735	-0.76438	0.77768	CTSE
ENSG00000139574	12	53900474	53901422	1	1	42898	-0.76496	0.77785	NPFF
ENSG00000146521	6	168185217	168197539	28	6	42687	-0.76529	0.77795	C6orf123
ENSG00000128626	19	39421188	39423802	1	1	42768	-0.76542	0.77799	MRPS12
ENSG00000150687	11	86502101	86663952	546	49	42772	-0.76604	0.77817	PRSS23
ENSG00000181220	7	149169885	149194908	33	4	42768	-0.76608	0.77818	ZNF746
ENSG00000135373	11	34642640	34682604	87	19	42768	-0.76627	0.77824	EHF
ENSG00000074370	17	3827169	3867736	38	9	42392	-0.76642	0.77829	ATP2A3
ENSG00000168930	11	89530823	89541743	1	1	42522	-0.76669	0.77837	TRIM49
ENSG00000174428	7	74508364	74565623	1	1	42564	-0.76681	0.7784	GTF2IRD2B
ENSG00000183269	11	5877904	5878964	3	1	42867	-0.7668	0.7784	OR52E8
ENSG00000159648	16	58010339	58022020	31	6	42780	-0.76706	0.77848	TEPP
ENSG00000188001	3	188665003	189043093	584	48	42766	-0.7674	0.77858	TPRG1
ENSG00000126778	14	61110133	61124977	11	2	42850	-0.76742	0.77858	SIX1
ENSG00000165312	10	23728198	23731308	2	1	42711	-0.76764	0.77865	OTUD1
ENSG00000115461	2	217536828	217560248	31	2	42872	-0.76862	0.77894	IGFBP5
ENSG00000187689	4	71384257	71398459	80	8	42864	-0.7693	0.77914	AMTN
ENSG00000075218	22	46692638	46726707	84	5	42858	-0.7693	0.77914	GTSE1
ENSG00000100053	22	25595817	25603330	25	11	42679	-0.76957	0.77922	CRYBB3
ENSG00000178038	3	46710487	46735194	88	13	42752	-0.77001	0.77935	ALS2CL
ENSG00000089220	12	118573663	118583389	24	6	42841	-0.7707	0.77956	PEBP1
ENSG00000140367	15	76135622	76193419	92	10	42838	-0.77073	0.77957	UBE2Q2
ENSG00000128335	22	36622256	36636000	54	10	42707	-0.77094	0.77963	APOL2
ENSG00000152219	11	30344598	30359774	38	7	42869	-0.77105	0.77966	ARL14EP
ENSG00000166002	11	93211638	93276674	208	20	42828	-0.77113	0.77968	SMCO4
ENSG00000177489	1	247751662	247752615	5	3	42381	-0.77117	0.7797	OR2G2
ENSG00000006116	16	24266874	24374122	311	46	42786	-0.77121	0.77971	CACNG3
ENSG00000205981	3	180701497	180707562	6	3	42824	-0.77165	0.77984	DNAJC19
ENSG00000170892	19	54693789	54697585	4	1	42679	-0.77178	0.77988	TSEN34
ENSG00000103522	16	27413483	27462115	146	31	42693	-0.77245	0.78007	IL21R
ENSG00000268421	10	131308884	131309525	4	2	42880	-0.77245	0.78008	AL355531.2
ENSG00000118058	11	118307205	118397539	73	7	42862	-0.77254	0.7801	KMT2A
ENSG00000139116	12	39687030	39837192	224	18	42877	-0.77258	0.78012	KIF21A
ENSG00000162843	1	241815580	241965435	398	36	42570	-0.77282	0.78018	WDR64
ENSG00000107929	10	855484	977564	247	15	42781	-0.77296	0.78023	LARP4B
ENSG00000222012	7	157406715	157411457	11	3	42895	-0.77312	0.78027	AC005481.5
ENSG00000081277	1	201252580	201302121	215	18	42835	-0.77338	0.78035	PKP1
ENSG00000099940	22	21213271	21245506	61	6	42846	-0.7735	0.78039	SNAP29
ENSG00000136002	2	131594489	131804836	421	33	42845	-0.7736	0.78042	ARHGEF4
ENSG00000205022	16	88928034	88933068	21	6	42748	-0.77368	0.78044	PABPN1L
ENSG00000121851	1	145456236	145470388	1	1	42878	-0.77381	0.78048	POLR3GL
ENSG00000116350	1	29474255	29508499	61	13	42887	-0.77391	0.78051	SRSF4
ENSG00000172209	7	107110463	107116098	7	3	42792	-0.77407	0.78055	GPR22
ENSG00000164167	4	147096837	147121152	67	4	42830	-0.77488	0.7808	LSM6
ENSG00000111644	12	6747241	6756626	13	5	42771	-0.77507	0.78085	ACRBP
ENSG00000139269	12	57846106	57853063	8	2	42520	-0.77517	0.78088	INHBE
ENSG00000088386	13	99336055	99404908	197	40	42789	-0.77516	0.78088	SLC15A1
ENSG00000164393	6	47624172	47665533	184	6	42823	-0.77522	0.78089	GPR111
ENSG00000168653	1	39491990	39500308	25	4	42886	-0.77541	0.78095	NDUFS5
ENSG00000204389	6	31783291	31785723	4	2	42906	-0.77583	0.78107	HSPA1A
ENSG00000101363	20	35918041	35945663	38	8	42822	-0.77582	0.78107	MANBAL
ENSG00000124212	20	48120411	48184683	57	11	42759	-0.7762	0.78119	PTGIS
ENSG00000120370	1	170501270	170522587	28	7	42859	-0.77672	0.78134	GORAB
ENSG00000137507	11	76368568	76381791	20	7	42740	-0.77674	0.78134	LRRC32
ENSG00000130414	2	240831867	240964819	535	36	42791	-0.77688	0.78138	NDUFA10
ENSG00000115484	2	62095224	62115939	59	9	42787	-0.77692	0.7814	CCT4
ENSG00000140939	16	67204057	67209643	5	2	42848	-0.77698	0.78142	NOL3
ENSG00000187736	2	219940039	220025587	139	8	42786	-0.77714	0.78146	NHEJ1
ENSG00000110455	11	44087475	44105772	62	12	42811	-0.77719	0.78148	ACCS
ENSG00000225119	10	38717074	38736820	13	5	42785	-0.77734	0.78152	LINC00999
ENSG00000134762	18	28569974	28622781	160	17	42810	-0.77734	0.78152	DSC3
ENSG00000169752	15	76228310	76352136	249	10	42866	-0.77736	0.78153	NRG4
ENSG00000213024	19	50410082	50433020	72	13	42735	-0.77737	0.78153	NUP62
ENSG00000156738	11	60223225	60238233	34	7	42728	-0.7778	0.78166	MS4A1
ENSG00000105852	7	94989256	95025680	106	11	42906	-0.77796	0.7817	PON3
ENSG00000166902	11	59573608	59578345	4	2	42861	-0.77796	0.7817	MRPL16
ENSG00000163737	4	74846794	74847841	2	1	42851	-0.77802	0.78172	PF4
ENSG00000169813	10	43881065	43904614	69	12	42851	-0.77847	0.78185	HNRNPF
ENSG00000141562	17	80416056	80448413	76	12	42754	-0.77846	0.78185	NARF
ENSG00000167080	17	47209822	47247351	81	17	42555	-0.77887	0.78197	B4GALNT2
ENSG00000128250	22	29834572	29838444	12	2	42919	-0.779	0.78201	RFPL1
ENSG00000223865	6	33043703	33054978	139	13	42898	-0.77944	0.78214	HLA-DPB1
ENSG00000138095	2	44113647	44223144	286	17	42839	-0.77947	0.78215	LRPPRC
ENSG00000174562	19	51328545	51340469	18	7	42453	-0.77953	0.78217	KLK15
ENSG00000150630	4	177604689	177713881	247	12	42868	-0.77992	0.78228	VEGFC
ENSG00000204099	2	242749920	242758739	11	3	42122	-0.78	0.7823	NEU4
ENSG00000180329	17	42750437	42767147	15	6	42877	-0.78019	0.78236	CCDC43
ENSG00000162849	1	245318287	245872733	1590	149	42654	-0.78045	0.78244	KIF26B
ENSG00000186790	1	47881744	47883723	2	1	42851	-0.78104	0.78261	FOXE3
ENSG00000167384	19	44979854	45004576	111	13	42887	-0.78118	0.78265	ZNF180
ENSG00000121579	3	113435307	113465147	29	4	42808	-0.78132	0.78269	NAA50
ENSG00000136040	12	94542499	94701451	533	57	42827	-0.78131	0.78269	PLXNC1
ENSG00000196228	2	108863651	108881807	56	11	42867	-0.78159	0.78277	SULT1C3
ENSG00000205356	7	97843936	97881563	91	10	42777	-0.7817	0.7828	TECPR1
ENSG00000128652	2	177001340	177037830	69	10	42860	-0.78239	0.78301	HOXD3
ENSG00000136810	9	113006091	113018920	44	15	42835	-0.78245	0.78302	TXN
ENSG00000136169	13	50018429	50069138	142	14	42860	-0.78244	0.78302	SETDB2
ENSG00000172426	6	43612783	43640336	82	9	42853	-0.78253	0.78305	RSPH9
ENSG00000130755	19	39818993	39833012	25	5	42818	-0.78273	0.78311	GMFG
ENSG00000151320	14	32798479	33300567	1425	123	42775	-0.78277	0.78312	AKAP6
ENSG00000104081	15	40380091	40401093	31	8	42692	-0.78291	0.78316	BMF
ENSG00000203778	6	112408802	112423993	48	3	42900	-0.78305	0.7832	FAM229B
ENSG00000068971	11	64685025	64701945	31	6	42817	-0.78309	0.78321	PPP2R5B
ENSG00000165023	9	93372114	93405386	120	21	42879	-0.78324	0.78326	DIRAS2
ENSG00000237441	6	33259431	33267101	3	2	42846	-0.78351	0.78334	RGL2
ENSG00000269549	20	44074071	44077220	8	3	42201	-0.78361	0.78337	AL031663.2
ENSG00000249590	22	30805244	30824977	44	11	42756	-0.78376	0.78341	RP4-539M6.19
ENSG00000115446	2	99225042	99234978	14	3	42870	-0.78397	0.78347	UNC50
ENSG00000188729	3	190917030	190983404	210	25	42811	-0.78415	0.78352	OSTN
ENSG00000133641	12	88427623	88443937	12	3	42883	-0.78413	0.78352	C12orf29
ENSG00000268714	5	115358088	115394625	184	24	42850	-0.78428	0.78356	CTD-2287O16.3
ENSG00000132591	17	27181956	27188085	13	1	42932	-0.78432	0.78357	ERAL1
ENSG00000248483	5	93070508	93077343	6	2	42825	-0.7844	0.7836	POU5F2
ENSG00000108528	17	4840425	4843546	3	1	42910	-0.78564	0.78396	SLC25A11
ENSG00000106367	7	100797678	100804877	27	4	42731	-0.78568	0.78397	AP1S1
ENSG00000178927	17	80400465	80408705	33	6	42739	-0.7857	0.78398	C17orf62
ENSG00000167526	16	89627065	89630950	16	2	42892	-0.78644	0.7842	RPL13
ENSG00000187583	1	901877	911245	12	6	42450	-0.78669	0.78427	PLEKHN1
ENSG00000108256	17	27582854	27621136	73	10	42850	-0.78668	0.78427	NUFIP2
ENSG00000186442	12	53183469	53189901	16	5	42652	-0.78692	0.78433	KRT3
ENSG00000123143	19	14543865	14582679	96	20	42741	-0.78698	0.78435	PKN1
ENSG00000108061	10	112679301	112773425	169	19	42898	-0.78715	0.7844	SHOC2
ENSG00000105341	19	41937223	41946622	19	3	42862	-0.78726	0.78444	ATP5SL
ENSG00000183579	22	29279580	29453475	344	29	42853	-0.78741	0.78448	ZNRF3
ENSG00000147647	8	105342552	105479281	401	44	42833	-0.7876	0.78454	DPYS
ENSG00000265944	18	6511415	6590652	250	39	42724	-0.78773	0.78457	C18orf64
ENSG00000169604	2	69240310	69476459	601	62	42809	-0.78781	0.7846	ANTXR1
ENSG00000156127	14	75988768	76013358	55	9	42783	-0.78785	0.78461	BATF
ENSG00000148090	9	93976097	94124195	321	18	42887	-0.7884	0.78477	AUH
ENSG00000001617	3	50192478	50226508	60	9	42828	-0.7885	0.7848	SEMA3F
ENSG00000164308	5	96211643	96255420	202	10	42861	-0.78857	0.78482	ERAP2
ENSG00000197938	3	98001732	98002676	3	1	42922	-0.78874	0.78487	OR5H2
ENSG00000100416	22	46726772	46753237	49	6	42836	-0.78886	0.7849	TRMU
ENSG00000215440	20	57264187	57294294	112	16	42652	-0.78898	0.78494	NPEPL1
ENSG00000214226	17	54869274	54916134	104	8	42842	-0.78913	0.78498	C17orf67
ENSG00000205155	19	36236015	36237911	4	2	42701	-0.78918	0.785	PSENEN
ENSG00000213420	7	99767229	99774995	9	4	42487	-0.78927	0.78502	GPC2
ENSG00000130775	1	28199055	28213196	42	7	42552	-0.78934	0.78504	THEMIS2
ENSG00000160714	1	154521053	154531504	14	3	42826	-0.78941	0.78506	UBE2Q1
ENSG00000198570	1	211649864	211666259	46	11	42871	-0.7894	0.78506	RD3
ENSG00000250510	12	6930711	6939136	1	1	42014	-0.78949	0.78509	GPR162
ENSG00000065989	19	10527449	10580305	90	12	42764	-0.78958	0.78511	PDE4A
ENSG00000167642	19	38734675	38783254	140	19	42831	-0.78959	0.78512	SPINT2
ENSG00000197982	1	38272651	38275126	1	1	42630	-0.78966	0.78514	C1orf122
ENSG00000180988	11	5841544	5842578	11	2	42919	-0.78971	0.78515	OR52N2
ENSG00000113522	5	131891711	131980313	100	6	42776	-0.78975	0.78516	RAD50
ENSG00000251695	12	69186125	69187743	3	2	42927	-0.78993	0.78522	AC124890.1
ENSG00000139433	12	110288748	110318293	57	8	42890	-0.79007	0.78526	GLTP
ENSG00000166363	11	6866883	6867936	1	1	42630	-0.79015	0.78528	OR10A5
ENSG00000102921	16	48572637	48654059	136	6	42873	-0.7902	0.78529	N4BP1
ENSG00000168803	15	43622872	43646096	52	6	42875	-0.79042	0.78536	ADAL
ENSG00000049323	2	33172039	33624576	1850	80	42820	-0.7905	0.78538	LTBP1
ENSG00000179627	14	105266933	105271049	5	2	42613	-0.79083	0.78548	ZBTB42
ENSG00000167232	19	23487793	23578362	242	11	42923	-0.79113	0.78557	ZNF91
ENSG00000196565	11	5274420	5667019	1833	87	42854	-0.79142	0.78565	HBG2
ENSG00000187735	8	54879112	54935089	94	7	42851	-0.79147	0.78566	TCEA1
ENSG00000154485	10	127455022	127464390	9	4	42375	-0.79193	0.7858	MMP21
ENSG00000160570	19	42702750	42724292	16	2	42885	-0.79205	0.78583	DEDD2
ENSG00000111837	6	10762956	10838764	138	17	42725	-0.79218	0.78587	MAK
ENSG00000074695	18	56995055	57027194	89	10	42884	-0.79277	0.78604	LMAN1
ENSG00000196843	2	97202480	97218375	19	6	42809	-0.79318	0.78616	ARID5A
ENSG00000197786	11	58125597	58126542	3	1	42934	-0.79342	0.78623	OR5B17
ENSG00000184226	13	66876967	67804468	2003	118	42818	-0.79341	0.78623	PCDH9
ENSG00000126861	17	29599031	29624557	25	3	42877	-0.79346	0.78625	OMG
ENSG00000132932	13	25946209	26599989	1779	91	42808	-0.79356	0.78628	ATP8A2
ENSG00000111291	12	13093709	13105081	18	5	42732	-0.79363	0.78629	GPRC5D
ENSG00000197863	19	37308330	37341689	35	7	42844	-0.79378	0.78634	ZNF790
ENSG00000119048	5	133706870	133727683	27	2	42881	-0.79431	0.78649	UBE2B
ENSG00000108946	17	66507921	66547460	99	14	42827	-0.79467	0.7866	PRKAR1A
ENSG00000179057	11	18725852	18747777	75	12	42793	-0.79487	0.78666	IGSF22
ENSG00000144339	2	192813769	193060435	338	34	42628	-0.79492	0.78667	TMEFF2
ENSG00000050130	14	59951161	59972128	73	8	42863	-0.79498	0.78669	JKAMP
ENSG00000128829	15	40226347	40327797	280	25	42875	-0.79513	0.78673	EIF2AK4
ENSG00000176049	5	146967990	147162338	393	20	42803	-0.79552	0.78684	JAKMIP2
ENSG00000196277	3	6811688	7783215	2552	157	42726	-0.79576	0.78691	GRM7
ENSG00000198160	1	67390578	67454302	114	10	42823	-0.79583	0.78694	MIER1
ENSG00000162004	16	772582	776954	10	2	41677	-0.79586	0.78694	CCDC78
ENSG00000112425	6	145822719	146057160	610	13	42880	-0.79597	0.78698	EPM2A
ENSG00000184786	6	170140210	170151655	31	6	42876	-0.79635	0.78708	TCTE3
ENSG00000205744	19	6467218	6482568	30	6	42657	-0.79688	0.78724	DENND1C
ENSG00000078795	5	137223657	137278436	85	14	42862	-0.79702	0.78728	PKD2L2
ENSG00000269048	6	166945369	166947709	3	2	42421	-0.79729	0.78736	Z98049.1
ENSG00000167360	11	5443341	5444436	12	2	42930	-0.79733	0.78737	OR51Q1
ENSG00000226180	16	87727144	87729753	11	3	42549	-0.79739	0.78739	AC010536.1
ENSG00000150722	2	182818968	182996125	355	33	42825	-0.79784	0.78752	PPP1R1C
ENSG00000166152	16	49407734	49433342	75	9	42822	-0.79809	0.78759	C16orf78
ENSG00000170465	12	52862300	52867569	25	3	42887	-0.79822	0.78763	KRT6C
ENSG00000112659	6	43149913	43192325	75	10	42822	-0.79829	0.78765	CUL9
ENSG00000180900	8	144873090	144897549	60	12	42779	-0.79843	0.78769	SCRIB
ENSG00000078081	3	182840001	182881627	158	18	42845	-0.79862	0.78774	LAMP3
ENSG00000129946	19	416583	460996	88	15	42670	-0.79921	0.78792	SHC2
ENSG00000142513	19	51293672	51298481	22	5	42903	-0.79954	0.78801	ACPT
ENSG00000108671	17	30771279	30810336	36	8	42847	-0.79982	0.78809	PSMD11
ENSG00000104804	19	49384222	49401990	47	5	42701	-0.79986	0.7881	TULP2
ENSG00000149743	11	63991271	63993726	3	2	42853	-0.80003	0.78815	TRPT1
ENSG00000137634	11	114441313	114466484	49	12	42803	-0.80001	0.78815	NXPE4
ENSG00000118579	4	17616254	17635728	56	5	42881	-0.80006	0.78816	MED28
ENSG00000260238	1	156182773	156213123	72	9	42834	-0.8002	0.7882	PMF1-BGLAP
ENSG00000160783	1	156182784	156212874	72	9	42834	-0.8002	0.7882	PMF1
ENSG00000137460	4	153857504	153900848	65	18	42765	-0.80021	0.7882	FHDC1
ENSG00000237787	3	153202284	153220486	66	8	42869	-0.80022	0.78821	C3orf79
ENSG00000176302	11	118842417	118852001	14	3	42664	-0.80028	0.78822	FOXR1
ENSG00000109047	17	9799637	9808938	23	3	42687	-0.80048	0.78828	RCVRN
ENSG00000150361	13	70274726	70682591	1645	66	42849	-0.80049	0.78829	KLHL1
ENSG00000180708	1	158389718	158390656	2	1	42933	-0.80062	0.78832	OR10K2
ENSG00000067704	1	220267444	220321380	107	14	42787	-0.80062	0.78832	IARS2
ENSG00000188827	16	3631182	3661599	83	3	42901	-0.80097	0.78843	SLX4
ENSG00000154760	17	33762115	33775856	38	9	42424	-0.80131	0.78852	SLFN13
ENSG00000189430	19	55417508	55427508	25	4	42619	-0.80157	0.7886	NCR1
ENSG00000111371	12	46576846	46663800	172	32	42829	-0.80226	0.7888	SLC38A1
ENSG00000122068	3	197464050	197514467	45	3	42670	-0.80247	0.78886	FYTTD1
ENSG00000166261	11	123594885	123612383	58	6	42907	-0.80253	0.78888	ZNF202
ENSG00000122966	12	120123595	120315095	463	33	42854	-0.80262	0.7889	CIT
ENSG00000108561	17	5336097	5352150	44	10	42860	-0.80273	0.78894	C1QBP
ENSG00000104894	19	49838428	49846592	14	2	42903	-0.80358	0.78918	CD37
ENSG00000122136	9	138437985	138441815	22	3	42351	-0.80441	0.78942	OBP2A
ENSG00000139292	12	71833550	71980090	494	31	42844	-0.80537	0.7897	LGR5
ENSG00000231824	18	5145284	5197502	106	16	42697	-0.80547	0.78973	C18orf42
ENSG00000198743	21	35445870	35478559	48	11	42814	-0.80554	0.78974	SLC5A3
ENSG00000272962	21	35445870	35478561	48	11	42814	-0.80554	0.78974	SLC5A3
ENSG00000104969	19	2754712	2783369	60	4	42268	-0.8057	0.78979	SGTA
ENSG00000188878	17	73905655	73937221	49	9	42845	-0.80599	0.78987	FBF1
ENSG00000177156	11	747329	765024	24	7	42835	-0.80602	0.78988	TALDO1
ENSG00000214114	1	39328636	39347289	42	8	42616	-0.80627	0.78996	MYCBP
ENSG00000157617	21	43305221	43373999	190	41	42697	-0.80674	0.79009	C2CD2
ENSG00000162073	16	3019246	3023490	8	4	42739	-0.807	0.79017	PAQR4
ENSG00000104879	19	45809672	45826235	63	14	42695	-0.807	0.79017	CKM
ENSG00000170604	19	46386866	46389376	4	2	42830	-0.80702	0.79017	IRF2BP1
ENSG00000131386	3	16216156	16273499	194	30	42833	-0.80757	0.79033	GALNT15
ENSG00000174004	3	196366557	196388875	6	2	42473	-0.80771	0.79037	NRROS
ENSG00000182348	7	88388682	88966346	1833	82	42851	-0.80778	0.79039	ZNF804B
ENSG00000124208	20	48697661	48770174	119	14	42797	-0.80778	0.79039	TMEM189-UBE2V1
ENSG00000240849	20	48697663	48770335	119	14	42797	-0.80778	0.79039	TMEM189
ENSG00000112299	6	133002729	133035188	130	11	42852	-0.80786	0.79041	VNN1
ENSG00000115524	2	198254508	198299815	48	8	42885	-0.80833	0.79055	SF3B1
ENSG00000177108	14	77597613	77609077	19	7	42596	-0.8087	0.79066	ZDHHC22
ENSG00000131233	1	39330175	39347289	41	8	42612	-0.80917	0.79079	GJA9
ENSG00000085265	9	137801431	137809809	27	3	42847	-0.80915	0.79079	FCN1
ENSG00000176769	10	132890654	133109984	1052	115	42754	-0.8093	0.79083	TCERG1L
ENSG00000216490	19	18283972	18288927	12	2	42735	-0.80946	0.79087	IFI30
ENSG00000185339	22	31002825	31023265	123	18	42889	-0.80952	0.79089	TCN2
ENSG00000212768	15	35270552	35272268	3	1	42921	-0.80958	0.79091	AC114546.1
ENSG00000197483	19	55987699	55995854	26	7	42705	-0.80966	0.79093	ZNF628
ENSG00000140749	16	21652609	21663981	13	5	42813	-0.81042	0.79115	IGSF6
ENSG00000259009	19	48337701	48364769	147	13	42790	-0.81053	0.79118	TPRX2P
ENSG00000180917	16	71315292	71323618	18	5	42881	-0.81071	0.79123	CMTR2
ENSG00000064687	19	1040102	1065571	100	17	42761	-0.81073	0.79124	ABCA7
ENSG00000131808	11	30252563	30256808	14	2	42913	-0.81143	0.79144	FSHB
ENSG00000173163	2	62115859	62374382	457	26	42840	-0.81155	0.79147	COMMD1
ENSG00000132604	16	69389464	69442474	87	15	42811	-0.81162	0.79149	TERF2
ENSG00000197769	1	242158792	242162375	9	2	42775	-0.81225	0.79168	MAP1LC3C
ENSG00000120071	17	44107282	44302733	685	5	42829	-0.81241	0.79172	KANSL1
ENSG00000183161	11	22644079	22647387	2	1	42861	-0.81261	0.79178	FANCF
ENSG00000164733	8	11700033	11726957	139	16	42680	-0.81269	0.7918	CTSB
ENSG00000131368	3	15083967	15106842	33	8	42855	-0.81273	0.79181	MRPS25
ENSG00000126705	1	27860546	27930942	52	6	42801	-0.81275	0.79182	AHDC1
ENSG00000167515	16	88922628	88929094	27	4	42841	-0.81277	0.79182	TRAPPC2L
ENSG00000182831	16	9185505	9215497	72	10	42822	-0.81279	0.79183	C16orf72
ENSG00000141424	18	33688495	33709348	38	4	42882	-0.8128	0.79184	SLC39A6
ENSG00000074582	2	219523487	219528166	7	2	42933	-0.8129	0.79186	BCS1L
ENSG00000130707	9	133320316	133376661	120	20	42577	-0.81295	0.79188	ASS1
ENSG00000183978	17	40947165	40950722	1	1	42853	-0.813	0.79189	COA3
ENSG00000255330	6	127759551	127840146	185	20	42808	-0.81313	0.79193	SOGA3
ENSG00000214338	6	127759551	127840500	185	20	42808	-0.81313	0.79193	SOGA3
ENSG00000159461	16	56395364	56459450	143	12	42879	-0.81336	0.79199	AMFR
ENSG00000173114	7	110731062	110765510	57	8	42772	-0.81339	0.792	LRRN3
ENSG00000129514	14	38059189	38069245	21	6	42878	-0.81345	0.79202	FOXA1
ENSG00000110876	12	109015686	109027735	23	9	42480	-0.81363	0.79207	SELPLG
ENSG00000168453	8	21971928	21990897	53	9	42694	-0.81365	0.79208	HR
ENSG00000101680	18	6941743	7117813	414	62	42734	-0.81376	0.79211	LAMA1
ENSG00000197416	8	82437216	82443613	28	5	42799	-0.81388	0.79214	FABP12
ENSG00000152102	2	131805449	131851033	38	2	42827	-0.81395	0.79216	FAM168B
ENSG00000080822	3	98216756	98241910	51	11	42837	-0.81429	0.79226	CLDND1
ENSG00000185669	16	88744090	88752901	18	6	42756	-0.81448	0.79231	SNAI3
ENSG00000197106	1	110693108	110744824	90	11	42566	-0.81467	0.79237	SLC6A17
ENSG00000186844	1	152799949	152800573	1	1	42855	-0.81469	0.79238	LCE1A
ENSG00000088053	19	55525073	55549632	117	13	42853	-0.81487	0.79243	GP6
ENSG00000111142	12	95867296	95909615	139	16	42871	-0.81524	0.79253	METAP2
ENSG00000084754	2	26413504	26467594	101	4	42872	-0.81577	0.79268	HADHA
ENSG00000178175	5	71738479	71803554	154	17	42866	-0.81599	0.79275	ZNF366
ENSG00000172845	2	174771187	174830430	175	19	42891	-0.81622	0.79281	SP3
ENSG00000109475	4	109541722	109551568	18	4	42858	-0.81621	0.79281	RPL34
ENSG00000151746	12	32259769	32536567	1075	52	42839	-0.81625	0.79282	BICD1
ENSG00000050767	5	177664619	178017556	1266	108	42735	-0.81635	0.79285	COL23A1
ENSG00000120279	6	153019030	153045702	86	10	42861	-0.81685	0.79299	MYCT1
ENSG00000153048	16	8946799	8962866	76	12	42749	-0.81688	0.793	CARHSP1
ENSG00000128710	2	176973518	176984670	23	6	42809	-0.81698	0.79303	HOXD10
ENSG00000188959	9	112952328	112970469	64	12	42773	-0.81706	0.79305	C9orf152
ENSG00000148303	9	136215069	136218281	11	2	42742	-0.81727	0.79311	RPL7A
ENSG00000074317	5	176047085	176057530	14	4	42827	-0.81732	0.79313	SNCB
ENSG00000164304	6	7326889	7389976	183	16	42751	-0.81733	0.79313	CAGE1
ENSG00000182240	21	42539728	42654445	231	44	42738	-0.81732	0.79313	BACE2
ENSG00000112031	6	153308497	153323820	44	7	42900	-0.81747	0.79317	MTRF1L
ENSG00000165672	10	120927215	120938345	26	6	42878	-0.8179	0.79329	PRDX3
ENSG00000198732	14	70320848	70499083	580	52	42789	-0.81835	0.79342	SMOC1
ENSG00000108387	17	56597611	56618179	35	8	42850	-0.81875	0.79353	2004-09-01
ENSG00000100938	14	24701628	24708448	8	4	42793	-0.81893	0.79359	GMPR2
ENSG00000127663	19	4969125	5153606	547	35	42833	-0.81903	0.79362	KDM4B
ENSG00000205835	3	190570666	190610218	62	11	42694	-0.81914	0.79365	GMNC
ENSG00000171827	19	37958487	37976260	23	5	42867	-0.81917	0.79366	ZNF570
ENSG00000177084	12	133200348	133263951	196	11	42891	-0.81945	0.79373	POLE
ENSG00000119718	14	75469614	75476292	7	1	42834	-0.81971	0.79381	EIF2B2
ENSG00000117707	1	214156524	214214595	113	17	42643	-0.82006	0.79391	PROX1
ENSG00000181617	4	71091788	71100969	17	5	42803	-0.82013	0.79393	FDCSP
ENSG00000095464	10	95372345	95425767	143	20	42419	-0.82046	0.79402	PDE6C
ENSG00000141568	17	80477589	80602538	454	48	42775	-0.82046	0.79402	FOXK2
ENSG00000180043	19	55866276	55874628	19	5	42824	-0.82055	0.79405	FAM71E2
ENSG00000175155	17	57409050	57479090	127	16	42826	-0.82092	0.79415	YPEL2
ENSG00000183571	15	99511459	99551024	138	17	42821	-0.821	0.79418	PGPEP1L
ENSG00000112214	6	97010424	97064512	138	12	42891	-0.82133	0.79427	FHL5
ENSG00000254087	8	56792372	56923940	425	31	42789	-0.82154	0.79433	LYN
ENSG00000102898	16	67880635	67906470	37	8	42894	-0.82155	0.79433	NUTF2
ENSG00000099860	19	2476120	2478257	1	1	41824	-0.82164	0.79436	GADD45B
ENSG00000204347	17	72352555	72358085	20	4	42856	-0.82175	0.79439	BTBD17
ENSG00000163564	1	158900586	158946844	83	10	42791	-0.82182	0.79441	PYHIN1
ENSG00000143498	1	222731244	222763275	72	9	42797	-0.82222	0.79452	TAF1A
ENSG00000147526	8	38585704	38710546	218	24	42713	-0.82224	0.79453	TACC1
ENSG00000204928	5	145239296	145252531	19	4	42831	-0.82353	0.7949	GRXCR2
ENSG00000204611	19	52616344	52643175	63	7	42808	-0.82356	0.7949	ZNF616
ENSG00000183773	22	21319396	21335649	5	2	42304	-0.8236	0.79492	AIFM3
ENSG00000243477	3	50333833	50336852	2	1	42823	-0.82371	0.79495	NAT6
ENSG00000164609	5	159828648	159848718	38	8	42743	-0.82379	0.79497	SLU7
ENSG00000187175	21	46101491	46102078	5	2	42588	-0.82386	0.79499	KRTAP12-1
ENSG00000078043	18	44388353	44500123	276	15	42875	-0.82441	0.79515	PIAS2
ENSG00000100346	22	39966758	40085742	253	22	42711	-0.82451	0.79517	CACNA1I
ENSG00000104695	8	30631973	30671830	95	10	42862	-0.82461	0.7952	PPP2CB
ENSG00000152763	1	67278568	67390570	213	28	42701	-0.82472	0.79524	WDR78
ENSG00000185627	11	236546	252983	77	9	42848	-0.8251	0.79534	PSMD13
ENSG00000258643	14	23776044	23794578	29	9	42631	-0.82571	0.79552	BCL2L2-PABPN1
ENSG00000109107	17	26900133	26904282	2	1	42816	-0.82588	0.79556	ALDOC
ENSG00000167614	19	54926393	54948080	72	14	42740	-0.82592	0.79558	TTYH1
ENSG00000115808	2	37070783	37193615	311	19	42854	-0.8261	0.79563	STRN
ENSG00000213139	3	186256230	186264491	10	4	42891	-0.82651	0.79574	CRYGS
ENSG00000137207	6	43479565	43484728	13	5	42802	-0.8268	0.79583	YIPF3
ENSG00000127780	17	3336164	3337135	2	1	42801	-0.82708	0.7959	OR1E2
ENSG00000197006	16	21608539	21668794	66	14	42783	-0.82709	0.79591	METTL9
ENSG00000167889	17	74864538	74946475	380	41	42751	-0.82716	0.79593	MGAT5B
ENSG00000105880	7	96649704	96654409	10	6	42678	-0.82768	0.79607	DLX5
ENSG00000169836	4	104507188	104640973	318	23	42858	-0.82843	0.79629	TACR3
ENSG00000124116	20	44376583	44420571	171	13	42872	-0.82846	0.79629	WFDC3
ENSG00000108651	17	30187923	30228784	100	12	42840	-0.82858	0.79633	UTP6
ENSG00000185112	3	194406622	194409762	10	3	42834	-0.82869	0.79636	FAM43A
ENSG00000113924	3	120347020	120401418	67	11	42564	-0.8289	0.79642	HGD
ENSG00000139988	14	68168603	68201169	102	12	42839	-0.82924	0.79651	RDH12
ENSG00000177275	1	248097071	248098057	1	1	42858	-0.82958	0.79661	OR2AJ1
ENSG00000186868	17	43971748	44105700	679	6	42872	-0.82958	0.79661	MAPT
ENSG00000221843	2	27799389	27805588	8	3	42852	-0.82962	0.79662	C2orf16
ENSG00000183671	2	207040040	207082771	105	15	42834	-0.82985	0.79669	GPR1
ENSG00000134901	13	103436631	103451357	37	5	42887	-0.83011	0.79676	KDELC1
ENSG00000206432	18	5882071	5895954	23	6	42514	-0.83015	0.79677	TMEM200C
ENSG00000116729	1	68564142	68698803	482	62	42756	-0.83075	0.79694	WLS
ENSG00000078237	12	4430371	4462338	62	9	42840	-0.83121	0.79707	C12orf5
ENSG00000135441	12	56109820	56113871	4	2	42654	-0.83147	0.79715	BLOC1S1
ENSG00000258945	14	85994943	85995730	3	1	42178	-0.83159	0.79718	RP11-497E19.2
ENSG00000085063	11	33719807	33757991	118	20	42829	-0.83168	0.79721	CD59
ENSG00000132781	1	45794835	45806142	16	7	42829	-0.83176	0.79723	MUTYH
ENSG00000119720	14	90742580	90798481	117	14	42826	-0.83212	0.79733	NRDE2
ENSG00000152661	6	121756838	121770873	32	7	42828	-0.83221	0.79735	GJA1
ENSG00000140474	15	75128457	75135687	16	3	42851	-0.83242	0.79741	ULK3
ENSG00000149532	11	61170121	61197503	12	2	42820	-0.8326	0.79747	CPSF7
ENSG00000268206	17	26638667	26642323	1	1	42818	-0.83263	0.79747	AC061975.10
ENSG00000112486	6	167525295	167553184	83	14	42771	-0.83264	0.79748	CCR6
ENSG00000116191	1	178694300	178889238	353	19	42881	-0.83345	0.79771	RALGPS2
ENSG00000167615	19	54960065	54973217	58	9	42710	-0.83447	0.79799	LENG8
ENSG00000146013	5	137588068	137610360	32	9	42871	-0.8351	0.79817	GFRA3
ENSG00000166926	11	60102304	60164069	142	15	42811	-0.83514	0.79818	MS4A6E
ENSG00000135097	12	120779133	120806983	61	8	42830	-0.83513	0.79818	MSI1
ENSG00000157542	21	38979678	39288749	891	65	42811	-0.83514	0.79818	KCNJ6
ENSG00000115128	2	24290454	24299313	41	7	42902	-0.83539	0.79825	SF3B14
ENSG00000086065	9	33264940	33281977	18	4	42828	-0.83565	0.79832	CHMP5
ENSG00000124279	5	7859272	7869150	33	9	42897	-0.83571	0.79834	FASTKD3
ENSG00000184730	16	28505970	28510291	8	2	42514	-0.83598	0.79842	APOBR
ENSG00000159082	21	34001069	34100359	143	22	42886	-0.8362	0.79848	SYNJ1
ENSG00000213029	1	229440129	229441248	1	1	42925	-0.83671	0.79862	SPHAR
ENSG00000156639	6	37787275	38122400	836	24	42893	-0.83671	0.79862	ZFAND3
ENSG00000023445	11	102188215	102210134	26	7	42428	-0.83673	0.79863	BIRC3
ENSG00000127947	7	77166592	77269388	256	14	42838	-0.83682	0.79865	PTPN12
ENSG00000166086	11	133938820	134021896	233	16	42886	-0.83706	0.79872	JAM3
ENSG00000205268	8	66629745	66754557	287	20	42865	-0.8371	0.79873	PDE7A
ENSG00000198920	17	6481468	6544247	175	15	42871	-0.83717	0.79875	KIAA0753
ENSG00000114982	2	97258907	97308524	25	6	42862	-0.83726	0.79878	KANSL3
ENSG00000196152	9	130186661	130207651	49	4	42842	-0.83747	0.79883	ZNF79
ENSG00000165076	7	141536086	141541287	26	2	42917	-0.83755	0.79886	PRSS37
ENSG00000136522	3	179306073	179322442	25	3	42876	-0.83771	0.7989	MRPL47
ENSG00000267173	19	44833848	44905774	250	28	42765	-0.8377	0.7989	CTC-512J12.6
ENSG00000104231	8	82613569	82645138	114	11	42872	-0.83773	0.79891	ZFAND1
ENSG00000164109	4	120976763	120988229	25	6	42741	-0.83806	0.799	MAD2L1
ENSG00000125485	9	135468384	135545788	158	19	42839	-0.83837	0.79909	DDX31
ENSG00000133110	13	38136720	38172981	87	12	42865	-0.83838	0.79909	POSTN
ENSG00000196859	17	39114669	39123144	22	5	42872	-0.83844	0.79911	KRT39
ENSG00000126001	20	34042985	34099804	84	5	42917	-0.83859	0.79915	CEP250
ENSG00000243927	21	35445524	35515334	106	14	42839	-0.83879	0.79921	MRPS6
ENSG00000032389	2	3192696	3381653	657	29	42821	-0.83887	0.79923	TSSC1
ENSG00000179152	3	44379611	44450943	141	13	42887	-0.83889	0.79924	TCAIM
ENSG00000124193	20	42086568	42092245	10	4	42672	-0.83901	0.79927	SRSF6
ENSG00000225828	1	32826871	32829879	1	1	42788	-0.8392	0.79932	FAM229A
ENSG00000187474	19	52298416	52329442	97	14	42865	-0.83935	0.79936	FPR3
ENSG00000134253	1	117653682	117665209	38	7	42902	-0.8396	0.79943	TRIM45
ENSG00000240184	5	140855580	140892542	76	15	42890	-0.8396	0.79943	PCDHGC3
ENSG00000259288	15	40509629	40568597	115	25	42654	-0.8396	0.79943	RP11-133K1.2
ENSG00000147894	9	27546544	27573864	95	12	42885	-0.83969	0.79946	C9orf72
ENSG00000141524	17	76106539	76128488	43	16	42236	-0.83973	0.79947	TMC6
ENSG00000124743	6	53512699	53530506	68	9	42814	-0.83987	0.79951	KLHL31
ENSG00000105855	7	20370325	20455377	314	19	42802	-0.83995	0.79953	ITGB8
ENSG00000174527	12	109785708	109893328	432	23	42866	-0.83996	0.79954	MYO1H
ENSG00000163719	3	9691117	9744077	65	10	42769	-0.84011	0.79958	MTMR14
ENSG00000213563	8	145751117	145754516	3	1	42742	-0.84035	0.79964	C8orf82
ENSG00000259458	15	62929371	62937490	13	5	42519	-0.84036	0.79965	RP11-625H11.1
ENSG00000118137	11	116706467	116708666	9	3	42883	-0.84075	0.79976	APOA1
ENSG00000145414	4	164031225	164088073	98	14	42808	-0.84087	0.79979	NAF1
ENSG00000112232	6	62389865	62996132	1232	31	42790	-0.84103	0.79983	KHDRBS2
ENSG00000125484	9	135545422	135570342	80	7	42849	-0.84102	0.79983	GTF3C4
ENSG00000115902	2	65215611	65250999	75	17	42790	-0.84113	0.79986	SLC1A4
ENSG00000175105	3	88188254	88193815	9	2	42908	-0.84125	0.7999	ZNF654
ENSG00000204248	6	33130458	33160276	94	14	42898	-0.8414	0.79994	COL11A2
ENSG00000204657	6	29555683	29556745	3	2	42904	-0.84144	0.79995	OR2H2
ENSG00000184302	14	60975669	60979568	7	2	42887	-0.84194	0.80009	SIX6
ENSG00000138663	4	83955600	83996971	21	4	42624	-0.84286	0.80035	COPS4
ENSG00000181847	3	113995760	114029135	46	14	42631	-0.84306	0.8004	TIGIT
ENSG00000013275	19	40476912	40487348	26	5	42886	-0.84344	0.80051	PSMC4
ENSG00000215712	6	157710418	157744633	38	5	42782	-0.84371	0.80059	TMEM242
ENSG00000268085	8	23412287	23420651	42	9	42842	-0.8438	0.80061	AC051642.1
ENSG00000131650	16	3013945	3018384	13	2	42888	-0.84403	0.80067	KREMEN2
ENSG00000158805	16	89786808	89807311	103	15	42781	-0.84432	0.80075	ZNF276
ENSG00000174339	5	180166042	180167099	4	2	42913	-0.84446	0.80079	OR2Y1
ENSG00000166451	16	81040103	81066719	78	5	42839	-0.84468	0.80086	CENPN
ENSG00000047249	8	54628117	54756118	124	6	42805	-0.84485	0.8009	ATP6V1H
ENSG00000157653	9	116172334	116191964	49	5	42864	-0.84487	0.80091	C9orf43
ENSG00000139132	12	32552463	32798984	869	46	42822	-0.84495	0.80093	FGD4
ENSG00000115514	2	99935445	99957165	47	8	42869	-0.84524	0.80101	TXNDC9
ENSG00000131050	20	31749574	31769218	29	3	42841	-0.8453	0.80103	BPIFA2
ENSG00000144285	2	166845670	166984523	350	21	42879	-0.84536	0.80105	SCN1A
ENSG00000232941	8	52730143	52730969	1	1	42631	-0.84547	0.80108	AC090186.1
ENSG00000218416	2	241388732	241396131	25	9	42509	-0.8457	0.80114	AC110619.2
ENSG00000184330	1	153389000	153395701	13	2	42775	-0.84572	0.80115	S100A7A
ENSG00000133800	11	10578513	10633236	150	22	42792	-0.84606	0.80124	LYVE1
ENSG00000213901	2	219940051	220035549	151	9	42784	-0.84613	0.80126	SLC23A3
ENSG00000139613	12	56556767	56583351	15	5	42750	-0.84617	0.80127	SMARCC2
ENSG00000152291	2	85545147	85555548	33	3	42893	-0.84636	0.80132	TGOLN2
ENSG00000172780	3	128806412	128841644	14	9	42617	-0.84648	0.80136	RAB43
ENSG00000197557	2	178477720	178483694	30	5	42920	-0.8468	0.80145	TTC30A
ENSG00000109919	11	47638867	47664175	22	6	42901	-0.8468	0.80145	MTCH2
ENSG00000167671	19	4444996	4457819	37	7	42845	-0.8469	0.80148	UBXN6
ENSG00000134438	18	56934267	56941318	16	3	42777	-0.847	0.8015	RAX
ENSG00000125885	20	5931298	5975852	112	15	42882	-0.84697	0.8015	MCM8
ENSG00000196578	3	97806017	97806946	4	2	42847	-0.84707	0.80152	OR5AC2
ENSG00000165409	14	81421333	81612646	593	40	42789	-0.84764	0.80168	TSHR
ENSG00000175879	2	176994422	176997423	4	2	42879	-0.8479	0.80175	HOXD8
ENSG00000211460	2	122494679	122525429	29	7	42762	-0.84804	0.80179	TSN
ENSG00000129988	20	36974759	37005665	114	16	42685	-0.84803	0.80179	LBP
ENSG00000137168	6	36822603	36842800	60	11	42844	-0.84809	0.8018	PPIL1
ENSG00000163017	2	74119441	74146992	105	10	42675	-0.84834	0.80187	ACTG2
ENSG00000253459	14	50064193	50065882	6	3	42798	-0.84841	0.8019	AL139099.1
ENSG00000179965	16	30418618	30440920	16	5	42339	-0.84846	0.80191	ZNF771
ENSG00000138083	2	45168902	45173216	14	4	42617	-0.84857	0.80194	SIX3
ENSG00000253719	12	74931551	74935223	7	3	42798	-0.84883	0.80201	ATXN7L3B
ENSG00000130653	9	140354404	140444986	87	23	42476	-0.84899	0.80206	PNPLA7
ENSG00000103197	16	2097466	2138716	68	19	42560	-0.84905	0.80207	TSC2
ENSG00000155111	6	110931181	111137161	453	27	42887	-0.84924	0.80213	CDK19
ENSG00000154174	3	100082275	100120242	79	13	42879	-0.8494	0.80217	TOMM70A
ENSG00000141655	18	59992520	60058516	234	39	42801	-0.84956	0.80222	TNFRSF11A
ENSG00000101442	20	37377085	37400834	94	10	42889	-0.84961	0.80223	ACTR5
ENSG00000100253	22	50925213	50929077	8	3	42651	-0.84995	0.80232	MIOX
ENSG00000119004	2	204103663	204163009	109	12	42828	-0.84996	0.80233	CYP20A1
ENSG00000122884	10	74766975	74856732	129	3	42891	-0.85038	0.80244	P4HA1
ENSG00000100505	14	51441980	51562779	481	42	42848	-0.85058	0.8025	TRIM9
ENSG00000106384	7	100838288	100844302	10	3	42644	-0.85076	0.80255	MOGAT3
ENSG00000141564	17	78518619	78940171	1517	59	42823	-0.85089	0.80258	RPTOR
ENSG00000151914	6	56322785	56819426	851	23	42816	-0.85118	0.80266	DST
ENSG00000151332	14	36767770	36789882	31	3	42805	-0.85142	0.80273	MBIP
ENSG00000115665	2	108602979	108630450	62	18	42757	-0.85144	0.80274	SLC5A7
ENSG00000203730	1	182367252	182369751	7	2	42832	-0.85186	0.80285	TEDDM1
ENSG00000249861	19	40146534	40151287	10	3	42858	-0.85184	0.80285	LGALS16
ENSG00000141665	18	71740588	71815100	218	12	42877	-0.85195	0.80288	FBXO15
ENSG00000204711	9	72435709	72521148	220	26	42828	-0.85296	0.80316	C9orf135
ENSG00000183114	1	20878932	20881512	3	1	42719	-0.85304	0.80318	FAM43B
ENSG00000105135	19	15225795	15236596	29	7	42550	-0.85305	0.80318	ILVBL
ENSG00000197077	22	25348697	25593415	527	46	42766	-0.85356	0.80333	KIAA1671
ENSG00000114450	3	179116990	179169378	88	13	42743	-0.85393	0.80343	GNB4
ENSG00000273217	5	130761584	131132676	484	16	42866	-0.85419	0.8035	CTC-432M15.3
ENSG00000241794	1	153028589	153030013	2	1	42859	-0.85455	0.8036	SPRR2A
ENSG00000165629	10	7830092	7849778	50	6	42862	-0.85466	0.80363	ATP5C1
ENSG00000147889	9	21967751	21995300	28	6	42878	-0.85563	0.8039	CDKN2A
ENSG00000161888	19	11242196	11266484	102	18	42847	-0.85611	0.80403	SPC24
ENSG00000196099	11	123676043	123677095	5	3	42904	-0.85624	0.80407	OR6M1
ENSG00000173436	1	19923477	19956314	69	11	42884	-0.85645	0.80412	MINOS1
ENSG00000092140	14	31028329	31089269	113	16	42869	-0.85656	0.80416	G2E3
ENSG00000148660	10	75572259	75634343	61	6	42859	-0.85674	0.80421	CAMK2G
ENSG00000175110	3	138724648	139076065	702	53	42793	-0.85753	0.80442	MRPS22
ENSG00000110237	11	73019334	73080136	122	8	42558	-0.85755	0.80443	ARHGEF17
ENSG00000161513	17	72858619	72869156	28	2	42672	-0.8577	0.80447	FDXR
ENSG00000184724	21	31985750	31986249	1	1	42672	-0.85823	0.80462	KRTAP6-1
ENSG00000109066	17	72772622	72835918	126	12	42743	-0.85907	0.80485	TMEM104
ENSG00000105428	19	5455426	5456867	11	3	41919	-0.85942	0.80495	ZNRF4
ENSG00000144230	2	128403439	128410213	23	7	42404	-0.85946	0.80496	GPR17
ENSG00000175354	18	12785477	12929642	364	32	42824	-0.85966	0.80501	PTPN2
ENSG00000168807	16	69221032	69342955	227	21	42863	-0.85983	0.80506	SNTB2
ENSG00000172216	20	48807376	48809212	1	1	42237	-0.86047	0.80523	CEBPB
ENSG00000176595	8	1922044	1955102	102	14	42268	-0.86049	0.80524	KBTBD11
ENSG00000106400	7	100860949	100867471	19	4	42881	-0.86068	0.80529	ZNHIT1
ENSG00000122481	1	95699711	95712781	38	11	42877	-0.86084	0.80534	RWDD3
ENSG00000205209	19	35084234	35166604	323	24	42861	-0.86092	0.80536	SCGB2B2
ENSG00000148300	9	136271186	136283164	54	4	42869	-0.86101	0.80538	REXO4
ENSG00000169744	4	16503164	16900432	910	92	42804	-0.86117	0.80543	LDB2
ENSG00000141452	18	21083473	21111746	44	6	42842	-0.86116	0.80543	C18orf8
ENSG00000125798	20	22561643	22566093	5	1	42807	-0.86148	0.80551	FOXA2
ENSG00000141076	16	69165194	69265033	174	22	42856	-0.86151	0.80552	CIRH1A
ENSG00000130725	19	59067079	59070327	3	1	42817	-0.86157	0.80554	UBE2M
ENSG00000152092	1	176826438	177134109	633	52	42746	-0.86163	0.80556	ASTN1
ENSG00000137492	11	76061000	76092015	57	14	42833	-0.86186	0.80562	PRKRIR
ENSG00000157005	3	187386694	187388187	4	1	42877	-0.8622	0.80571	SST
ENSG00000120709	5	137667624	137685416	38	9	42886	-0.86219	0.80571	FAM53C
ENSG00000124541	6	42989383	43001894	25	6	42852	-0.86265	0.80584	RRP36
ENSG00000168016	3	36868311	36986548	241	21	42847	-0.86277	0.80587	TRANK1
ENSG00000153721	6	154708638	154831793	438	58	42780	-0.8628	0.80588	CNKSR3
ENSG00000112304	6	24667263	24705293	105	15	42894	-0.86287	0.8059	ACOT13
ENSG00000116786	1	16010827	16061264	141	12	42868	-0.86298	0.80592	PLEKHM2
ENSG00000148948	11	40135753	41481323	3343	161	42832	-0.86302	0.80594	LRRC4C
ENSG00000158717	16	88762903	88772829	47	13	42578	-0.86315	0.80597	RNF166
ENSG00000157184	1	53662101	53679869	29	7	42861	-0.86398	0.8062	CPT2
ENSG00000110321	11	10818597	10830657	24	5	42805	-0.86408	0.80623	EIF4G2
ENSG00000134489	18	22040593	22059921	59	16	42837	-0.86422	0.80627	HRH4
ENSG00000119541	18	61056423	61089716	70	6	42857	-0.86457	0.80636	VPS4B
ENSG00000215455	21	45958864	45960078	3	1	42464	-0.86462	0.80638	KRTAP10-1
ENSG00000130479	19	17830051	17845325	60	7	42856	-0.86489	0.80645	MAP1S
ENSG00000174276	11	64883875	64885170	1	1	42910	-0.86502	0.80649	ZNHIT2
ENSG00000176108	17	78965398	78983317	70	10	42671	-0.86519	0.80653	CHMP6
ENSG00000237388	11	48510269	48511332	4	2	42914	-0.86526	0.80655	OR4A47
ENSG00000108813	17	48046334	48052321	13	2	42869	-0.86535	0.80658	DLX4
ENSG00000166257	11	123499895	123525952	78	12	42660	-0.86555	0.80663	SCN3B
ENSG00000120051	10	106113522	106214848	164	22	42570	-0.86557	0.80664	CCDC147
ENSG00000135900	2	224822121	224832431	18	3	42725	-0.86564	0.80666	MRPL44
ENSG00000197798	11	126081309	126132881	103	16	42908	-0.86583	0.80671	FAM118B
ENSG00000072840	4	5712924	5830772	495	59	42630	-0.86586	0.80672	EVC
ENSG00000168393	2	242615157	242626406	5	3	42104	-0.86629	0.80684	DTYMK
ENSG00000124098	20	54933971	54943719	29	5	42840	-0.86675	0.80696	FAM210B
ENSG00000175315	11	65779312	65780976	3	1	42498	-0.86681	0.80698	CST6
ENSG00000107643	10	49514698	49647403	256	17	42860	-0.86693	0.80701	MAPK8
ENSG00000174243	12	49223547	49246625	32	6	42795	-0.86725	0.8071	DDX23
ENSG00000258365	12	94671534	94676620	21	6	42820	-0.86727	0.8071	RP11-1105G2.3
ENSG00000100030	22	22108789	22221970	245	21	42871	-0.86764	0.8072	MAPK1
ENSG00000091640	17	4862521	4871167	17	7	42836	-0.86774	0.80723	SPAG7
ENSG00000077235	16	27470876	27561234	107	11	42816	-0.86829	0.80738	GTF3C1
ENSG00000198169	8	145946298	145981802	20	5	42035	-0.86856	0.80745	ZNF251
ENSG00000179295	12	112856155	112947717	70	13	42870	-0.86865	0.80748	PTPN11
ENSG00000198569	9	140125209	140131006	11	4	42719	-0.86904	0.80759	SLC34A3
ENSG00000161798	12	50355653	50359464	1	1	42278	-0.86906	0.80759	AQP5
ENSG00000150455	11	126152960	126168740	51	12	42890	-0.86917	0.80762	TIRAP
ENSG00000124237	20	56725960	56736206	13	3	42730	-0.86967	0.80776	C20orf85
ENSG00000239305	2	86830516	86850989	44	7	42818	-0.86983	0.8078	RNF103
ENSG00000205002	8	117950438	117956726	9	2	42792	-0.86991	0.80783	AARD
ENSG00000256206	11	14515329	14541890	43	8	42863	-0.87023	0.80791	PSMA1
ENSG00000119969	10	96305547	96373662	137	12	42827	-0.87032	0.80794	HELLS
ENSG00000197724	9	96338689	96441869	413	24	42845	-0.8705	0.80799	PHF2
ENSG00000197081	6	160390131	160534539	346	40	42851	-0.8708	0.80807	IGF2R
ENSG00000178980	19	48281829	48287943	8	3	42873	-0.87097	0.80811	SEPW1
ENSG00000168994	6	3722848	3752260	75	15	42803	-0.87122	0.80818	PXDC1
ENSG00000125903	20	207899	210527	7	1	42594	-0.87149	0.80826	DEFB129
ENSG00000203667	1	244998624	245008359	17	2	42891	-0.87157	0.80828	COX20
ENSG00000176904	11	4880886	4881794	2	1	42781	-0.87213	0.80843	OR51H1P
ENSG00000167842	17	5389605	5394134	25	6	42914	-0.87217	0.80844	MIS12
ENSG00000129951	19	812518	821967	28	5	42647	-0.87218	0.80844	LPPR3
ENSG00000110628	11	2920951	2946476	93	20	42694	-0.87243	0.80851	SLC22A18
ENSG00000185862	17	29630784	29641130	12	2	42841	-0.87256	0.80855	EVI2B
ENSG00000242441	2	48844937	48960287	429	38	42762	-0.87268	0.80858	GTF2A1L
ENSG00000186118	1	47134527	47139266	7	2	42905	-0.87281	0.80862	TEX38
ENSG00000204571	11	71292901	71314399	19	6	42503	-0.87347	0.8088	KRTAP5-11
ENSG00000105364	19	10362577	10370721	17	5	42594	-0.8737	0.80886	MRPL4
ENSG00000151838	14	59971257	60043549	235	18	42847	-0.87472	0.80914	CCDC175
ENSG00000118181	11	118886422	118889401	13	2	42887	-0.87484	0.80917	RPS25
ENSG00000141522	17	79825597	79829282	6	2	42782	-0.87527	0.80929	ARHGDIA
ENSG00000089199	20	5892076	5906007	41	7	42862	-0.87531	0.8093	CHGB
ENSG00000157093	3	42438570	42452092	25	6	42752	-0.87552	0.80936	LYZL4
ENSG00000115556	2	219472488	219501907	42	5	42820	-0.87587	0.80945	PLCD4
ENSG00000178449	12	50505762	50514240	17	2	42923	-0.87599	0.80948	COX14
ENSG00000067369	15	43699407	43802926	190	11	42884	-0.87607	0.8095	TP53BP1
ENSG00000149218	11	94822974	94865809	135	24	42833	-0.8763	0.80957	ENDOD1
ENSG00000181019	16	69740899	69760854	47	10	42896	-0.87647	0.80961	NQO1
ENSG00000148341	9	131769315	131790582	20	5	42639	-0.87706	0.80977	SH3GLB2
ENSG00000129646	17	74270130	74303761	112	11	42802	-0.87706	0.80977	QRICH2
ENSG00000105483	19	48684027	48759203	233	23	42820	-0.87707	0.80977	CARD8
ENSG00000137831	15	70946893	71055932	134	9	42821	-0.87721	0.80981	UACA
ENSG00000066427	14	92524896	92572965	219	8	42905	-0.87736	0.80985	ATXN3
ENSG00000163481	2	219528587	219537134	20	3	42916	-0.87764	0.80993	RNF25
ENSG00000074410	15	63613577	63674360	135	23	42765	-0.87797	0.81002	CA12
ENSG00000055332	2	37326353	37384208	178	16	42815	-0.878	0.81003	EIF2AK2
ENSG00000186910	14	94908801	94919127	37	7	42700	-0.87801	0.81003	SERPINA11
ENSG00000116688	1	12040238	12073571	69	7	42811	-0.87868	0.81021	MFN2
ENSG00000140682	16	31482906	31489281	4	2	42824	-0.87891	0.81027	TGFB1I1
ENSG00000108733	17	33901814	33905882	8	3	42881	-0.87903	0.81031	PEX12
ENSG00000120756	3	142315229	142432506	238	19	42852	-0.87913	0.81033	PLS1
ENSG00000067248	5	54552073	54603550	84	11	42836	-0.87923	0.81036	DHX29
ENSG00000135413	12	55024595	55028679	1	1	42932	-0.87926	0.81037	LACRT
ENSG00000164983	8	125324231	125384933	113	12	42839	-0.87932	0.81039	TMEM65
ENSG00000179331	11	107799229	107834208	94	16	42821	-0.87938	0.8104	RAB39A
ENSG00000113262	5	178405328	178423207	83	10	42718	-0.87942	0.81041	GRM6
ENSG00000164164	4	146031990	146101313	52	14	42853	-0.87946	0.81042	OTUD4
ENSG00000108255	17	27573881	27581512	15	5	42897	-0.87961	0.81047	CRYBA1
ENSG00000134020	8	22570769	22857513	785	88	42699	-0.8799	0.81054	PEBP4
ENSG00000188163	9	140138036	140142222	5	2	42901	-0.87993	0.81055	FAM166A
ENSG00000242107	3	159733811	159749210	53	6	42850	-0.88125	0.81091	LINC01100
ENSG00000140264	15	44069285	44094787	31	5	42882	-0.88182	0.81106	SERF2
ENSG00000197763	3	126290622	126373998	232	26	42832	-0.88184	0.81107	TXNRD3
ENSG00000103043	16	70721342	70835064	204	27	42676	-0.88196	0.8111	VAC14
ENSG00000111328	12	123745528	123756881	29	7	42875	-0.88201	0.81111	CDK2AP1
ENSG00000176105	18	721588	812547	221	20	42718	-0.88235	0.81121	YES1
ENSG00000145220	4	4269428	4291896	91	9	42729	-0.88256	0.81126	LYAR
ENSG00000106799	9	101866320	101916474	72	7	42678	-0.88255	0.81126	TGFBR1
ENSG00000197043	5	150480273	150537443	203	36	42785	-0.88282	0.81133	ANXA6
ENSG00000141668	18	70203915	70305756	282	22	42782	-0.88289	0.81135	CBLN2
ENSG00000167552	12	49578579	49583107	4	1	42736	-0.88296	0.81137	TUBA1A
ENSG00000268175	3	149689066	149690535	2	1	42857	-0.88314	0.81142	AC117395.1
ENSG00000099889	22	19957419	20004331	171	20	42856	-0.88335	0.81148	ARVCF
ENSG00000177335	8	144120626	144141359	68	4	42885	-0.88343	0.8115	C8orf31
ENSG00000165678	10	85899196	85913001	43	10	42875	-0.88346	0.81151	GHITM
ENSG00000260537	16	70333097	70400163	48	13	42764	-0.88369	0.81157	RP11-529K1.3
ENSG00000184445	12	123011793	123110943	172	18	42832	-0.88384	0.81161	KNTC1
ENSG00000112029	6	153291664	153304714	37	6	42875	-0.88395	0.81164	FBXO5
ENSG00000167977	16	2732476	2759031	32	4	42561	-0.88415	0.81169	KCTD5
ENSG00000174652	19	9523272	9546254	68	2	42698	-0.8843	0.81173	ZNF266
ENSG00000168496	11	61560109	61564716	2	1	42860	-0.88434	0.81174	FEN1
ENSG00000177971	15	75931426	75941047	10	4	42326	-0.88435	0.81175	IMP3
ENSG00000128039	4	56212276	56239263	78	14	42739	-0.88447	0.81178	SRD5A3
ENSG00000156030	14	74181825	74256988	184	30	42838	-0.88451	0.81179	ELMSAN1
ENSG00000156795	8	124428965	124479470	270	8	42883	-0.88457	0.8118	WDYHV1
ENSG00000090661	19	8271620	8327305	203	37	42613	-0.88478	0.81186	CERS4
ENSG00000197566	17	16524051	16557170	81	6	42866	-0.88562	0.81209	ZNF624
ENSG00000028277	19	42590263	42700737	100	5	42742	-0.88621	0.81225	POU2F2
ENSG00000168333	8	49966870	49988649	34	5	42833	-0.88628	0.81227	C8orf22
ENSG00000127578	16	679239	684116	12	2	42796	-0.88635	0.81228	WFIKKN1
ENSG00000169047	2	227596033	227664475	120	8	42878	-0.88659	0.81235	IRS1
ENSG00000186335	5	150694539	150727151	104	12	42885	-0.88692	0.81244	SLC36A2
ENSG00000076604	17	27071002	27077974	8	3	42807	-0.88704	0.81247	TRAF4
ENSG00000102763	13	42140973	42535256	942	46	42884	-0.88714	0.8125	VWA8
ENSG00000140274	15	45406519	45410619	4	1	42727	-0.8872	0.81251	DUOXA2
ENSG00000262543	6	138699042	138704212	17	1	42906	-0.88749	0.81259	RP3-422G23.4
ENSG00000140265	15	43650370	43663223	25	4	42907	-0.88761	0.81262	ZSCAN29
ENSG00000173826	17	61600695	61626338	44	8	42766	-0.88758	0.81262	KCNH6
ENSG00000143390	1	151313116	151319833	4	2	42343	-0.88764	0.81263	RFX5
ENSG00000136098	13	52706775	52733996	66	9	42860	-0.88778	0.81267	NEK3
ENSG00000023191	11	494512	507300	58	8	42827	-0.88791	0.8127	RNH1
ENSG00000056558	9	123664671	123691451	80	7	42849	-0.88841	0.81284	TRAF1
ENSG00000171960	1	43124096	43142429	32	8	42858	-0.88874	0.81293	PPIH
ENSG00000080815	14	73603126	73690399	164	18	42904	-0.88891	0.81297	PSEN1
ENSG00000124535	6	2765648	2787186	63	11	42839	-0.88938	0.8131	WRNIP1
ENSG00000198090	17	39295685	39296739	5	3	42823	-0.88966	0.81318	KRTAP4-6
ENSG00000112175	6	55618443	55740362	232	36	42803	-0.88972	0.81319	BMP5
ENSG00000104812	19	49471382	49496567	18	5	42700	-0.8898	0.81321	GYS1
ENSG00000170144	2	178077291	178088686	13	3	42874	-0.89017	0.81331	HNRNPA3
ENSG00000273025	15	72559087	72612287	94	11	42894	-0.89023	0.81333	CELF6
ENSG00000188655	14	21024252	21029090	15	5	42737	-0.89046	0.81339	RNASE9
ENSG00000105146	19	57742377	57746916	13	3	42649	-0.89047	0.81339	AURKC
ENSG00000188938	9	96208776	96215874	19	5	42873	-0.89051	0.8134	FAM120AOS
ENSG00000162757	1	209955661	209957904	3	2	42900	-0.89064	0.81344	C1orf74
ENSG00000004534	3	49977440	50137478	249	15	42887	-0.89097	0.81353	RBM6
ENSG00000116198	1	3728645	3773778	264	14	42883	-0.89137	0.81363	CEP104
ENSG00000130368	6	160327974	160329108	1	1	42881	-0.89154	0.81368	MAS1
ENSG00000166233	15	72766667	72879692	112	14	42866	-0.89215	0.81384	ARIH1
ENSG00000115828	2	37571717	37600465	86	19	42787	-0.8922	0.81386	QPCT
ENSG00000141985	19	4360367	4400544	85	15	42806	-0.89241	0.81391	SH3GL1
ENSG00000092054	14	23881947	23904927	56	9	42699	-0.8925	0.81394	MYH7
ENSG00000011304	19	797075	812327	38	8	42709	-0.89256	0.81395	PTBP1
ENSG00000018699	2	32853099	33046118	630	38	42775	-0.89259	0.81396	TTC27
ENSG00000118997	2	196602427	196933536	562	20	42895	-0.89258	0.81396	DNAH7
ENSG00000135114	12	121458095	121477045	48	13	42838	-0.89258	0.81396	OASL
ENSG00000010810	6	111981535	112194655	507	35	42874	-0.89282	0.81402	FYN
ENSG00000153147	4	144434616	144478639	73	6	42870	-0.89316	0.81411	SMARCA5
ENSG00000198836	3	193310933	193415612	247	15	42876	-0.89346	0.8142	OPA1
ENSG00000069011	5	134363425	134370503	21	3	42893	-0.89387	0.8143	PITX1
ENSG00000164182	5	60240956	60448853	383	20	42676	-0.89514	0.81464	NDUFAF2
ENSG00000243232	5	140345820	140391936	52	12	42796	-0.89515	0.81465	PCDHAC2
ENSG00000160183	21	43791999	43816955	103	27	42679	-0.89522	0.81466	TMPRSS3
ENSG00000115827	2	172290727	172341562	148	10	42879	-0.89555	0.81475	DCAF17
ENSG00000142273	19	45281126	45303891	49	8	42792	-0.89553	0.81475	CBLC
ENSG00000188219	2	131975882	132022965	1	1	42799	-0.8961	0.8149	POTEE
ENSG00000104299	8	28625178	28747759	195	17	42853	-0.89633	0.81496	INTS9
ENSG00000186038	3	183814852	183824783	19	5	42819	-0.8964	0.81498	HTR3E
ENSG00000103591	15	67493371	67547533	98	8	42866	-0.89653	0.81501	AAGAB
ENSG00000187116	19	54818353	54824409	8	2	42502	-0.89667	0.81505	LILRA5
ENSG00000110801	12	122326637	122356203	66	10	42880	-0.89672	0.81507	PSMD9
ENSG00000163885	3	126113782	126155399	147	25	42622	-0.89723	0.8152	CCDC37
ENSG00000112972	5	43289497	43313614	41	3	42894	-0.89763	0.81531	HMGCS1
ENSG00000113916	3	187439165	187463515	62	12	42718	-0.89769	0.81532	BCL6
ENSG00000103245	16	779753	791329	20	3	42260	-0.89775	0.81534	NARFL
ENSG00000049759	18	55711599	56068772	1024	81	42777	-0.8979	0.81538	NEDD4L
ENSG00000174567	1	204167288	204183220	32	8	42763	-0.89802	0.81541	GOLT1A
ENSG00000139266	12	58148881	58154190	2	1	42796	-0.89821	0.81546	2009-03-01
ENSG00000111875	6	119215384	119230332	34	6	42895	-0.89827	0.81548	ASF1A
ENSG00000144848	3	112251356	112280893	82	7	42870	-0.89869	0.81559	ATG3
ENSG00000166889	11	59404189	59436453	35	5	42864	-0.89876	0.81561	PATL1
ENSG00000127564	16	3018025	3030540	19	6	42751	-0.89971	0.81586	PKMYT1
ENSG00000107159	9	35673853	35681156	18	6	42713	-0.89988	0.81591	CA9
ENSG00000131584	1	1227756	1244989	31	4	42520	-0.89994	0.81592	ACAP3
ENSG00000119655	14	74942895	74960880	42	5	42893	-0.89995	0.81593	NPC2
ENSG00000187187	19	40490041	40523514	63	5	42921	-0.90043	0.81605	ZNF546
ENSG00000087253	16	55542910	55620582	180	12	42815	-0.90083	0.81616	LPCAT2
ENSG00000123444	11	47593749	47600567	2	1	42926	-0.90103	0.81621	KBTBD4
ENSG00000172789	12	54426637	54429142	6	2	42664	-0.90118	0.81625	HOXC5
ENSG00000135414	12	56137064	56150911	9	3	42898	-0.90119	0.81626	GDF11
ENSG00000134444	18	59854491	59974355	359	20	42900	-0.90125	0.81627	KIAA1468
ENSG00000176532	7	29603427	29606911	11	5	42783	-0.90163	0.81637	PRR15
ENSG00000179168	19	38874905	38878722	9	3	42822	-0.90162	0.81637	GGN
ENSG00000258417	8	133036467	133097902	163	19	42844	-0.90173	0.8164	OC90
ENSG00000249428	4	2451700	2464668	34	8	42583	-0.90181	0.81642	RP11-503N18.3
ENSG00000130699	20	60528525	60640866	241	19	42301	-0.90198	0.81646	TAF4
ENSG00000156194	4	76781020	76823724	82	13	42817	-0.90214	0.81651	PPEF2
ENSG00000114353	3	50263724	50296787	36	10	42873	-0.90232	0.81656	GNAI2
ENSG00000167543	17	27893070	27900175	12	4	42761	-0.90247	0.8166	TP53I13
ENSG00000175600	7	40174575	40900362	1042	62	42770	-0.9029	0.81671	SUGCT
ENSG00000088992	12	117476728	117537284	168	16	42797	-0.90346	0.81686	TESC
ENSG00000105397	19	10461209	10491352	80	14	42859	-0.9037	0.81692	TYK2
ENSG00000250091	12	124410971	124419531	15	3	42791	-0.90398	0.817	DNAH10OS
ENSG00000128791	18	9334765	9402418	197	15	42753	-0.90416	0.81705	TWSG1
ENSG00000115183	2	159825146	160089170	719	47	42840	-0.90427	0.81707	TANC1
ENSG00000103426	16	4390252	4470495	177	21	42723	-0.90433	0.81709	CORO7-PAM16
ENSG00000121898	10	125465723	125699783	706	75	42746	-0.90468	0.81718	CPXM2
ENSG00000185761	19	1505017	1513603	1	1	42758	-0.90478	0.81721	ADAMTSL5
ENSG00000162664	1	90460671	90501090	48	9	42754	-0.905	0.81727	ZNF326
ENSG00000182704	11	76493295	76509198	41	6	42739	-0.90506	0.81728	TSKU
ENSG00000143742	1	225965531	225978168	34	8	42738	-0.90538	0.81737	SRP9
ENSG00000214193	1	36771988	36790484	16	4	42768	-0.90558	0.81742	SH3D21
ENSG00000221837	21	46047040	46048294	7	1	42592	-0.90606	0.81755	KRTAP10-9
ENSG00000089006	20	17922241	17949623	91	8	42697	-0.90628	0.81761	SNX5
ENSG00000215306	14	23286463	23291750	12	6	42375	-0.90635	0.81763	AL135998.1
ENSG00000182749	1	26187701	26197744	5	1	42699	-0.90639	0.81764	PAQR7
ENSG00000161973	17	8633252	8648537	51	7	42723	-0.90665	0.81771	CCDC42
ENSG00000100354	22	40440821	40731812	437	21	42772	-0.90667	0.81771	TNRC6B
ENSG00000128973	15	68499330	68549549	80	5	42727	-0.90673	0.81773	CLN6
ENSG00000036565	8	20002366	20040717	163	19	42751	-0.90727	0.81787	SLC18A1
ENSG00000187806	15	72690614	72700370	14	3	42832	-0.90731	0.81788	TMEM202
ENSG00000134571	11	47352957	47374253	37	10	42826	-0.9074	0.8179	MYBPC3
ENSG00000135083	5	159678659	159772403	243	32	42757	-0.90774	0.81799	CCNJL
ENSG00000147896	9	27524312	27526496	11	5	42845	-0.9079	0.81803	IFNK
ENSG00000127922	7	96110938	96339203	463	26	42874	-0.90801	0.81806	SHFM1
ENSG00000132382	17	4442192	4458926	3	2	42556	-0.9083	0.81814	MYBBP1A
ENSG00000042753	19	47341393	47354249	10	5	42263	-0.90828	0.81814	AP2S1
ENSG00000078140	4	39699664	39784412	239	18	42780	-0.90843	0.81817	UBE2K
ENSG00000100918	14	24641062	24649463	14	3	42696	-0.90843	0.81817	REC8
ENSG00000091831	6	151977826	152450754	1350	82	42838	-0.90858	0.81821	ESR1
ENSG00000169155	9	129567285	129600489	19	7	42693	-0.90922	0.81838	ZBTB43
ENSG00000173876	10	92828	120103	52	10	42675	-0.90945	0.81844	TUBB8
ENSG00000120738	5	137801179	137805004	4	2	42778	-0.90962	0.81849	EGR1
ENSG00000113269	5	179338651	179499118	382	33	42832	-0.90984	0.81855	RNF130
ENSG00000177479	3	48956254	49023815	57	9	42883	-0.90989	0.81856	ARIH2
ENSG00000126432	11	64085560	64089283	3	2	42869	-0.91	0.81859	PRDX5
ENSG00000180828	8	65492814	65496181	5	2	42883	-0.91149	0.81898	BHLHE22
ENSG00000103034	16	58496750	58547532	76	22	42601	-0.91157	0.819	NDRG4
ENSG00000136197	7	42948325	42951904	12	3	42898	-0.91185	0.81908	C7orf25
ENSG00000259171	14	21152746	21168735	65	13	42725	-0.91185	0.81908	AL163636.6
ENSG00000225996	1	150521897	150524367	1	1	41758	-0.91196	0.8191	AL356356.1
ENSG00000134291	12	48357352	48362661	14	5	42902	-0.91198	0.81911	TMEM106C
ENSG00000268111	20	44095910	44107452	38	7	42804	-0.912	0.81911	AL031663.1
ENSG00000164867	7	150688083	150711676	49	11	42710	-0.91204	0.81913	NOS3
ENSG00000162591	1	3406484	3528059	276	41	42505	-0.91345	0.8195	MEGF6
ENSG00000173692	2	231921578	232037541	180	19	42849	-0.91386	0.8196	PSMD1
ENSG00000105369	19	42381190	42385439	4	2	42670	-0.91398	0.81964	CD79A
ENSG00000164520	6	150204511	150219238	60	2	42918	-0.91402	0.81965	RAET1E
ENSG00000186187	16	75032928	75144892	215	21	42831	-0.91416	0.81968	ZNRF1
ENSG00000142330	2	241526133	241557122	144	16	42860	-0.91449	0.81977	CAPN10
ENSG00000160917	7	99036545	99054994	38	6	42885	-0.91454	0.81978	CPSF4
ENSG00000213722	6	31694815	31698394	8	3	42914	-0.91462	0.81981	DDAH2
ENSG00000178585	1	9908334	9970394	55	8	42598	-0.91506	0.81992	CTNNBIP1
ENSG00000069493	12	9817565	9848413	112	13	42888	-0.91539	0.82001	CLEC2D
ENSG00000138944	22	44639547	44708731	197	34	42642	-0.91547	0.82003	KIAA1644
ENSG00000142224	1	206972215	207016324	110	17	42779	-0.91556	0.82005	IL19
ENSG00000139278	12	75874460	75897633	53	8	42728	-0.91555	0.82005	GLIPR1
ENSG00000137821	15	71145578	71342414	192	17	42786	-0.91568	0.82008	LRRC49
ENSG00000180376	3	56591189	56655846	257	17	42914	-0.91577	0.82011	CCDC66
ENSG00000187607	17	15602891	15640874	45	10	42492	-0.91605	0.82018	ZNF286A
ENSG00000104679	8	23127633	23153792	98	15	42721	-0.91628	0.82024	R3HCC1
ENSG00000169727	17	80008567	80015346	11	3	42831	-0.9167	0.82035	GPS1
ENSG00000117500	1	93615299	93646285	50	8	42857	-0.91687	0.82039	TMED5
ENSG00000135355	6	90604188	90605839	1	1	42861	-0.91685	0.82039	GJA10
ENSG00000143297	1	157483167	157522310	69	7	42724	-0.91694	0.82041	FCRL5
ENSG00000171724	16	77822427	78014004	629	80	42777	-0.91742	0.82054	VAT1L
ENSG00000126457	19	50179043	50192286	14	8	42679	-0.91777	0.82063	PRMT1
ENSG00000159182	17	46799084	46799884	2	1	42672	-0.91792	0.82067	PRAC1
ENSG00000132466	4	73939093	74124515	145	24	42818	-0.91806	0.82071	ANKRD17
ENSG00000162972	2	200820040	200873263	93	15	42883	-0.91822	0.82075	C2orf47
ENSG00000144895	3	150264465	150302029	95	14	42876	-0.91989	0.82118	EIF2A
ENSG00000135951	2	99613724	99771427	313	13	42888	-0.91999	0.82121	TSGA10
ENSG00000104320	8	90945564	91015456	153	9	42796	-0.92001	0.82122	NBN
ENSG00000164438	5	170736288	170739138	2	1	42653	-0.92017	0.82126	TLX3
ENSG00000259900	16	69369179	69385633	34	8	42803	-0.92027	0.82128	RP11-343C2.7
ENSG00000140365	15	75628232	75634268	10	6	42672	-0.9213	0.82155	COMMD4
ENSG00000122034	13	27998681	28009958	37	6	42824	-0.92236	0.82183	GTF3A
ENSG00000176635	22	30476163	30573064	195	22	42888	-0.92245	0.82185	HORMAD2
ENSG00000104415	8	134203282	134242587	105	22	42756	-0.92247	0.82186	WISP1
ENSG00000132003	19	13906274	13943044	54	5	42633	-0.92283	0.82195	ZSWIM4
ENSG00000184502	17	39868578	39872221	9	2	42770	-0.92304	0.82201	GAST
ENSG00000127125	1	42921788	42939056	34	5	42877	-0.92337	0.82209	PPCS
ENSG00000002726	7	150521715	150558592	164	15	42873	-0.92342	0.82211	AOC1
ENSG00000212900	17	39155447	39156138	8	2	42790	-0.92356	0.82214	KRTAP3-2
ENSG00000135709	16	85061375	85127836	295	24	42856	-0.92364	0.82216	KIAA0513
ENSG00000171772	10	135367404	135382876	95	3	42871	-0.92372	0.82218	SYCE1
ENSG00000156873	16	30759591	30772490	4	2	42685	-0.92375	0.82219	PHKG2
ENSG00000132703	1	159557615	159558655	2	1	42828	-0.92415	0.82229	APCS
ENSG00000008838	17	38175350	38217468	80	8	42819	-0.92414	0.82229	MED24
ENSG00000173728	1	244515937	244552965	112	11	42562	-0.92448	0.82238	C1orf100
ENSG00000118507	6	131456806	131604675	289	26	42764	-0.92447	0.82238	AKAP7
ENSG00000163254	2	208992861	208994554	5	3	42865	-0.92453	0.82239	CRYGC
ENSG00000126602	16	3701640	3767598	171	25	42689	-0.92478	0.82246	TRAP1
ENSG00000157240	7	90893783	90898123	4	1	42906	-0.92485	0.82248	FZD1
ENSG00000111647	12	100422233	100536626	256	16	42876	-0.92494	0.8225	UHRF1BP1L
ENSG00000187079	11	12695969	12966298	443	42	42764	-0.92546	0.82264	TEAD1
ENSG00000239713	22	39436924	39483748	106	15	42647	-0.92561	0.82268	APOBEC3G
ENSG00000168619	8	39442008	39587583	254	21	42831	-0.9258	0.82272	ADAM18
ENSG00000147689	8	124191200	124222314	78	10	42788	-0.92593	0.82276	FAM83A
ENSG00000138613	15	63568217	63601325	75	15	42822	-0.92602	0.82278	APH1B
ENSG00000197256	19	11274943	11308467	112	11	42722	-0.92661	0.82294	KANK2
ENSG00000137171	6	43008515	43042837	73	9	42880	-0.92683	0.82299	KLC4
ENSG00000168806	15	43619974	43622803	4	2	42902	-0.92707	0.82306	LCMT2
ENSG00000108242	10	96443251	96495947	137	16	42903	-0.92729	0.82311	CYP2C18
ENSG00000119392	9	131266979	131304567	38	5	42874	-0.92734	0.82312	GLE1
ENSG00000166780	16	15528152	15718885	242	33	42647	-0.92752	0.82317	C16orf45
ENSG00000187003	9	111624603	111626035	2	1	42912	-0.92754	0.82318	ACTL7A
ENSG00000183657	3	171509580	171527714	63	8	42878	-0.92759	0.82319	PP13439
ENSG00000168495	8	22102617	22112113	21	4	42753	-0.92762	0.8232	POLR3D
ENSG00000212901	17	39164773	39175576	30	4	42846	-0.92762	0.8232	KRTAP3-1
ENSG00000172766	13	41885341	41951166	139	9	42888	-0.92807	0.82331	NAA16
ENSG00000155719	16	21689835	21772050	88	15	42687	-0.92806	0.82331	OTOA
ENSG00000149806	11	64888100	64889945	3	2	42845	-0.9281	0.82332	FAU
ENSG00000182087	19	1009647	1021117	89	16	42607	-0.9285	0.82343	TMEM259
ENSG00000167565	19	40946751	40950612	16	3	42857	-0.92907	0.82357	SERTAD3
ENSG00000125835	20	2442280	2451499	11	2	42872	-0.92932	0.82364	SNRPB
ENSG00000214397	15	100255908	100258029	5	2	42563	-0.92945	0.82367	DKFZP779J2370
ENSG00000110200	11	71817424	71823826	10	3	42858	-0.93011	0.82384	ANAPC15
ENSG00000175376	11	65764016	65769647	21	4	42831	-0.93015	0.82385	EIF1AD
ENSG00000166741	11	114128509	114184007	94	14	42776	-0.93074	0.82401	NNMT
ENSG00000115956	2	68592305	68624585	177	15	42907	-0.9311	0.8241	PLEK
ENSG00000075073	10	71163659	71176623	39	6	42635	-0.93167	0.82425	TACR2
ENSG00000136715	2	128698791	128785694	166	17	42895	-0.93185	0.82429	SAP130
ENSG00000148848	10	127700950	128077024	1228	94	42802	-0.93182	0.82429	ADAM12
ENSG00000240230	7	938415	1015235	194	39	42631	-0.93198	0.82433	COX19
ENSG00000188229	9	140135665	140138159	3	2	42813	-0.9325	0.82446	TUBB4B
ENSG00000162873	1	205305220	205326218	83	13	42838	-0.93253	0.82447	KLHDC8A
ENSG00000003756	3	50126341	50156454	28	6	42888	-0.93254	0.82447	RBM5
ENSG00000240224	2	234621638	234681945	219	19	42886	-0.9327	0.82451	UGT1A5
ENSG00000133422	22	31321117	31364284	52	6	42850	-0.93365	0.82476	MORC2
ENSG00000148356	9	130213765	130265780	112	9	42834	-0.93369	0.82477	LRSAM1
ENSG00000141371	17	58469790	58508782	39	2	42911	-0.93405	0.82486	C17orf64
ENSG00000130475	19	17858527	17899377	131	17	42771	-0.9342	0.8249	FCHO1
ENSG00000122674	7	5938356	5965605	11	4	42583	-0.93502	0.82511	CCZ1
ENSG00000153187	1	245014468	245027844	9	2	42779	-0.93508	0.82513	HNRNPU
ENSG00000206483	3	126290625	126327398	101	17	42801	-0.93511	0.82514	TXNRD3NB
ENSG00000172009	19	2785458	2813599	55	6	42827	-0.93566	0.82528	THOP1
ENSG00000164266	5	147204131	147211349	11	4	42895	-0.93599	0.82536	SPINK1
ENSG00000109920	11	47738072	47788995	86	12	42895	-0.93617	0.82541	FNBP4
ENSG00000214670	14	75158879	75179800	27	3	42862	-0.93618	0.82541	AC007956.1
ENSG00000159650	3	126200124	126236616	146	30	42729	-0.93658	0.82551	UROC1
ENSG00000175548	12	38710380	38717784	17	3	42796	-0.93667	0.82554	ALG10B
ENSG00000177599	19	11908482	11920437	21	4	42902	-0.93686	0.82558	ZNF491
ENSG00000232196	16	3421053	3422283	6	2	42893	-0.93694	0.82561	MTRNR2L4
ENSG00000124164	20	56964178	57026157	153	15	42794	-0.937	0.82562	VAPB
ENSG00000125850	20	17937623	18039832	337	26	42741	-0.9374	0.82572	OVOL2
ENSG00000176022	1	1167629	1170421	7	2	42897	-0.93749	0.82575	B3GALT6
ENSG00000124571	6	43490072	43543812	80	10	42850	-0.93752	0.82575	XPO5
ENSG00000134256	1	117544382	117579167	91	19	42745	-0.9377	0.8258	CD101
ENSG00000103569	15	58430368	58478110	175	23	42769	-0.93791	0.82586	AQP9
ENSG00000164418	6	101846664	102517958	1772	98	42793	-0.93831	0.82596	GRIK2
ENSG00000006016	19	18683030	18718551	110	16	42728	-0.93832	0.82596	CRLF1
ENSG00000111962	6	149068464	149398126	888	90	42721	-0.93923	0.82619	UST
ENSG00000130204	19	45393826	45406946	47	10	42830	-0.93926	0.8262	TOMM40
ENSG00000105737	19	42502473	42573650	37	8	42799	-0.93932	0.82622	GRIK5
ENSG00000015592	8	27092840	27115937	82	11	42894	-0.9395	0.82626	STMN4
ENSG00000139410	12	113860042	113876081	30	2	42843	-0.93955	0.82628	SDSL
ENSG00000015475	22	18216906	18257536	118	24	42629	-0.93991	0.82637	BID
ENSG00000186472	7	82383329	82792246	1113	46	42815	-0.94002	0.8264	PCLO
ENSG00000159840	7	143078173	143088204	25	7	42501	-0.94005	0.8264	ZYX
ENSG00000172023	2	79312156	79315145	13	3	42884	-0.94028	0.82646	REG1B
ENSG00000198832	22	31500758	31516055	41	8	42882	-0.94048	0.82651	SELM
ENSG00000213923	22	38686697	38794527	103	19	42644	-0.94069	0.82657	CSNK1E
ENSG00000101152	20	62526518	62567384	134	14	42850	-0.94103	0.82665	DNAJC5
ENSG00000163081	2	223162866	223169936	6	3	42730	-0.94134	0.82674	CCDC140
ENSG00000180638	17	19581601	19622292	76	14	42704	-0.94185	0.82687	SLC47A2
ENSG00000123607	2	166713985	166810353	184	20	42865	-0.94211	0.82693	TTC21B
ENSG00000099204	10	116190872	116444762	665	60	42778	-0.94208	0.82693	ABLIM1
ENSG00000055950	10	102729215	102747272	12	5	42719	-0.94217	0.82695	MRPL43
ENSG00000102539	13	49794474	49796513	2	1	42763	-0.94239	0.827	MLNR
ENSG00000174749	4	113066553	113116412	88	11	42887	-0.94254	0.82704	C4orf32
ENSG00000158315	1	39351479	39407471	169	24	42672	-0.94266	0.82707	RHBDL2
ENSG00000102755	13	28874489	29069265	386	31	42803	-0.94267	0.82707	FLT1
ENSG00000134308	2	9724101	9771143	87	10	42764	-0.94292	0.82714	YWHAQ
ENSG00000205426	12	52679697	52685318	11	3	42780	-0.94325	0.82722	KRT81
ENSG00000156110	10	75910960	76469061	729	22	42845	-0.94351	0.82729	ADK
ENSG00000204377	1	16555368	16556038	3	1	42832	-0.94372	0.82734	C1orf134
ENSG00000175322	18	14057456	14132489	143	18	42818	-0.94376	0.82735	ZNF519
ENSG00000143768	1	226124298	226129189	6	3	42332	-0.94418	0.82746	LEFTY2
ENSG00000123836	1	207222801	207254369	38	6	42577	-0.94493	0.82765	PFKFB2
ENSG00000180776	13	21950263	22033509	189	15	42788	-0.94607	0.82794	ZDHHC20
ENSG00000102796	13	52342129	52378293	70	19	42715	-0.94664	0.82809	DHRS12
ENSG00000132837	5	78293438	78531861	527	29	42852	-0.94707	0.8282	DMGDH
ENSG00000213927	9	34661877	34664045	5	2	42903	-0.94723	0.82824	CCL27
ENSG00000165923	11	47681143	47736941	95	12	42879	-0.94739	0.82828	AGBL2
ENSG00000087903	19	5993175	6199583	448	26	42830	-0.94764	0.82834	RFX2
ENSG00000089876	10	127524906	127585005	56	9	42859	-0.9486	0.82859	DHX32
ENSG00000187811	11	71292956	71318487	25	5	42547	-0.94864	0.8286	AP000867.1
ENSG00000151117	11	18714669	18726332	35	10	42624	-0.94868	0.82861	TMEM86A
ENSG00000067900	18	18526867	18691812	63	2	42882	-0.94911	0.82872	ROCK1
ENSG00000100003	22	30792846	30821305	70	12	42810	-0.94913	0.82872	SEC14L2
ENSG00000179626	12	55944983	55946028	1	1	42881	-0.94917	0.82873	OR6C4
ENSG00000146067	5	176946789	176981542	46	6	42699	-0.94934	0.82878	FAM193B
ENSG00000144410	2	207804278	207834198	73	12	42774	-0.9495	0.82882	CPO
ENSG00000141052	17	12569207	12672266	212	29	42757	-0.94951	0.82882	MYOCD
ENSG00000181013	17	56618948	56621729	5	2	42926	-0.94996	0.82893	C17orf47
ENSG00000183303	11	7817452	7818520	8	1	42413	-0.9501	0.82897	OR5P2
ENSG00000204566	10	23492745	23528745	47	10	42773	-0.95144	0.82931	C10orf115
ENSG00000015479	5	138609441	138667360	41	6	42167	-0.95179	0.8294	MATR3
ENSG00000138771	4	77356253	77704406	923	54	42834	-0.95185	0.82941	SHROOM3
ENSG00000266714	17	73584139	73622929	170	23	42728	-0.95193	0.82943	MYO15B
ENSG00000149968	11	102706532	102714534	21	4	42870	-0.95207	0.82947	MMP3
ENSG00000198663	6	36839646	36896740	157	14	42865	-0.9522	0.8295	C6orf89
ENSG00000204604	19	53341261	53360902	79	10	42427	-0.95236	0.82954	ZNF468
ENSG00000130208	19	45417504	45422606	10	5	42623	-0.95251	0.82958	APOC1
ENSG00000140526	15	89630690	89745591	247	30	42752	-0.95318	0.82975	ABHD2
ENSG00000131389	3	14444076	14530857	177	29	42789	-0.95346	0.82982	SLC6A6
ENSG00000111737	12	120532899	120555306	62	12	42775	-0.95371	0.82989	RAB35
ENSG00000174669	11	66129992	66139685	18	3	42904	-0.95432	0.83004	SLC29A2
ENSG00000100228	22	23487513	23506537	61	4	42890	-0.95457	0.8301	RAB36
ENSG00000185946	1	104068313	104097861	44	10	42646	-0.95465	0.83012	RNPC3
ENSG00000172769	11	58169937	58170882	8	1	42854	-0.95537	0.8303	OR5B3
ENSG00000153292	6	46965440	47010099	83	16	42743	-0.95582	0.83042	GPR110
ENSG00000187013	17	59489112	59490641	3	1	42892	-0.95588	0.83043	C17orf82
ENSG00000180611	3	192514604	192635950	315	20	42749	-0.95634	0.83055	MB21D2
ENSG00000181619	14	59895740	59932060	105	12	42839	-0.95658	0.83061	GPR135
ENSG00000175832	17	41605212	41656988	93	8	42756	-0.95662	0.83062	ETV4
ENSG00000170365	4	146402346	146479231	88	11	42838	-0.9567	0.83064	SMAD1
ENSG00000264668	8	144329280	144358573	80	7	42821	-0.95711	0.83074	ZFP41
ENSG00000215131	16	3543484	3545480	6	2	42767	-0.95714	0.83075	C16orf90
ENSG00000091138	7	107405912	107443670	65	14	42737	-0.9574	0.83082	SLC26A3
ENSG00000167536	17	27224799	27230089	7	3	42737	-0.95754	0.83085	DHRS13
ENSG00000111269	12	12764761	12798042	51	7	42882	-0.95803	0.83098	CREBL2
ENSG00000113263	5	156569944	156682201	405	37	42850	-0.95811	0.831	ITK
ENSG00000146674	7	45951949	45961473	18	6	42791	-0.95813	0.831	IGFBP3
ENSG00000006432	14	71189243	71276251	292	22	42910	-0.95817	0.83101	MAP3K9
ENSG00000109684	4	10488019	10686489	666	33	42779	-0.95823	0.83103	CLNK
ENSG00000170209	11	113258513	113271140	39	6	42879	-0.95855	0.83111	ANKK1
ENSG00000100554	14	67761088	67826982	207	12	42909	-0.95912	0.83125	ATP6V1D
ENSG00000130165	19	11661962	11670051	13	3	42913	-0.95926	0.83129	ELOF1
ENSG00000143994	2	27346682	27353680	8	2	42824	-0.95939	0.83132	ABHD1
ENSG00000196963	5	140560980	140565793	17	4	42891	-0.95961	0.83137	PCDHB16
ENSG00000204306	11	120382511	120385732	1	1	42514	-0.95964	0.83138	AP002348.1
ENSG00000137745	11	102813724	102826463	29	5	42904	-0.9597	0.8314	MMP13
ENSG00000178338	5	178286954	178315123	167	6	42813	-0.95976	0.83141	ZNF354B
ENSG00000114626	3	127391778	127399768	10	4	42780	-0.95998	0.83147	ABTB1
ENSG00000272822	12	49297286	49351148	145	9	42892	-0.96058	0.83162	RP11-302B13.5
ENSG00000187840	8	37887859	37917883	24	3	42771	-0.96081	0.83167	EIF4EBP1
ENSG00000166860	12	57392618	57400230	12	4	42820	-0.96091	0.8317	ZBTB39
ENSG00000175766	5	176057683	176073642	17	4	42480	-0.96095	0.83171	EIF4E1B
ENSG00000130313	19	17622438	17632097	24	6	42579	-0.96103	0.83173	PGLS
ENSG00000214686	3	51812580	51813009	1	1	42661	-0.9611	0.83175	IQCF6
ENSG00000147465	8	38001167	38008783	4	2	42648	-0.96119	0.83177	STAR
ENSG00000125834	20	2082257	2157684	211	21	42789	-0.96123	0.83178	STK35
ENSG00000185133	22	31518717	31530682	22	6	42866	-0.96153	0.83186	INPP5J
ENSG00000214655	10	75545340	75561551	6	2	42904	-0.96206	0.83199	ZSWIM8
ENSG00000119725	14	74353320	74399214	169	14	42889	-0.96208	0.83199	ZNF410
ENSG00000234511	5	169659451	169679579	22	5	42641	-0.9622	0.83203	C5orf58
ENSG00000126458	19	50138549	50143458	8	2	42885	-0.96279	0.83217	RRAS
ENSG00000184584	5	138855119	138862520	9	2	42727	-0.96294	0.83221	TMEM173
ENSG00000187109	12	76438670	76478813	49	5	42763	-0.96315	0.83226	NAP1L1
ENSG00000233816	9	21367371	21368075	1	1	42929	-0.96353	0.83236	IFNA13
ENSG00000162415	1	45482071	45771881	480	22	42791	-0.96373	0.83241	ZSWIM5
ENSG00000165084	8	69242957	69731257	1326	82	42781	-0.96378	0.83242	C8orf34
ENSG00000253309	13	51909909	51938871	64	8	42857	-0.96502	0.83273	SERPINE3
ENSG00000140740	16	21963981	21994981	24	6	42838	-0.96523	0.83278	UQCRC2
ENSG00000164919	8	100885428	100906290	45	6	42825	-0.96548	0.83285	COX6C
ENSG00000197128	19	57978031	57988938	39	4	42920	-0.96566	0.83289	ZNF772
ENSG00000172554	2	946554	1371385	1786	61	42833	-0.96613	0.83301	SNTG2
ENSG00000171530	5	76986991	77164604	600	33	42766	-0.96615	0.83302	TBCA
ENSG00000271723	1	55107459	55207981	340	31	42620	-0.96619	0.83303	MROH7-TTC4
ENSG00000188690	10	127477146	127511817	74	5	42842	-0.96622	0.83303	UROS
ENSG00000177508	16	54317216	54320675	2	1	42843	-0.96648	0.8331	IRX3
ENSG00000204446	9	89763559	89774471	39	7	42840	-0.96682	0.83318	C9orf170
ENSG00000161944	17	7004641	7019019	79	13	42679	-0.96724	0.83329	ASGR2
ENSG00000259159	11	119209652	119217368	8	4	42509	-0.9675	0.83335	MFRP
ENSG00000223953	11	119209652	119217383	8	4	42509	-0.9675	0.83335	C1QTNF5
ENSG00000235718	11	119209652	119217383	8	4	42509	-0.9675	0.83335	MFRP
ENSG00000186510	1	16345370	16360545	79	12	42882	-0.96792	0.83346	CLCNKA
ENSG00000138398	2	170440850	170497916	197	15	42870	-0.96811	0.8335	PPIG
ENSG00000178952	16	28853732	28857729	6	1	42925	-0.96817	0.83352	TUFM
ENSG00000150712	5	32227100	32313115	238	18	42870	-0.96826	0.83354	MTMR12
ENSG00000169180	16	28109300	28223241	99	6	42755	-0.96829	0.83355	XPO6
ENSG00000152242	18	43753519	43846949	139	11	42809	-0.9686	0.83363	C18orf25
ENSG00000129028	15	71173681	71185124	9	4	42835	-0.96865	0.83364	THAP10
ENSG00000144229	2	137523115	138435287	2936	100	42842	-0.96907	0.83375	THSD7B
ENSG00000078804	20	33292094	33301243	8	2	42773	-0.96913	0.83376	TP53INP2
ENSG00000250644	11	1768897	1780281	35	8	42755	-0.96931	0.8338	RP11-295K3.1
ENSG00000064300	17	47572655	47592379	28	11	42650	-0.96928	0.8338	NGFR
ENSG00000198488	11	76745385	76753096	23	5	42828	-0.96955	0.83386	B3GNT6
ENSG00000158987	5	130759614	130970929	285	12	42854	-0.96966	0.83389	RAPGEF6
ENSG00000198185	20	45129701	45142198	23	6	42838	-0.9698	0.83393	ZNF334
ENSG00000105176	19	30414551	30506611	129	11	42825	-0.97016	0.83402	URI1
ENSG00000182197	8	118806729	119124092	707	53	42840	-0.97058	0.83412	EXT1
ENSG00000120896	8	22402499	22433301	30	11	42655	-0.97063	0.83413	SORBS3
ENSG00000172199	11	56143100	56144029	8	3	42871	-0.97062	0.83413	OR8U1
ENSG00000188368	19	42806250	42814973	5	1	42857	-0.97117	0.83427	PRR19
ENSG00000268162	12	57390745	57391335	2	1	42802	-0.97143	0.83433	HBCBP
ENSG00000148702	10	115310596	115349361	160	28	42831	-0.9716	0.83438	HABP2
ENSG00000166927	11	60145955	60163424	30	7	42854	-0.97165	0.83439	MS4A7
ENSG00000136950	9	127624409	127640003	12	2	42776	-0.97205	0.83449	ARPC5L
ENSG00000007314	17	62015914	62050278	72	13	42709	-0.97207	0.83449	SCN4A
ENSG00000156983	3	9773413	9789702	18	6	42742	-0.97219	0.83452	BRPF1
ENSG00000213988	19	20188803	20237885	115	19	42615	-0.97222	0.83453	ZNF90
ENSG00000198033	13	19747910	19755992	58	5	42748	-0.9723	0.83455	TUBA3C
ENSG00000168826	4	4291924	4323513	104	10	42854	-0.97241	0.83458	ZBTB49
ENSG00000196296	16	28889726	28915830	24	4	42663	-0.97257	0.83462	ATP2A1
ENSG00000137434	6	10671651	10695030	9	5	42754	-0.97274	0.83466	C6orf52
ENSG00000236279	7	139208602	139229730	6	3	42601	-0.97273	0.83466	CLEC2L
ENSG00000109586	4	174089904	174245118	269	26	42828	-0.97289	0.8347	GALNT7
ENSG00000130005	19	1397091	1401569	7	3	42660	-0.97293	0.83471	GAMT
ENSG00000104826	19	49519237	49520338	4	2	42720	-0.97324	0.83478	LHB
ENSG00000103253	16	776936	785525	20	3	42246	-0.97372	0.8349	HAGHL
ENSG00000100095	22	26565440	26779562	753	75	42759	-0.97376	0.83491	SEZ6L
ENSG00000164815	7	103766788	103848495	219	16	42810	-0.97381	0.83492	ORC5
ENSG00000259649	15	81188532	81202118	1	1	42776	-0.97415	0.83501	RP11-351M8.1
ENSG00000089225	12	114791736	114846247	140	26	42717	-0.97448	0.83509	TBX5
ENSG00000173421	3	49235861	49295537	58	9	42904	-0.97485	0.83518	CCDC36
ENSG00000154415	7	113516832	113715975	250	17	42498	-0.97494	0.83521	PPP1R3A
ENSG00000124596	6	41001366	41065526	138	11	42885	-0.97505	0.83523	OARD1
ENSG00000140471	15	101099574	101143435	213	19	42852	-0.97551	0.83535	LINS
ENSG00000139637	12	53693470	53700961	7	2	42890	-0.97609	0.83549	C12orf10
ENSG00000154727	21	27106881	27144771	47	7	42823	-0.97614	0.8355	GABPA
ENSG00000163602	3	72420976	72496069	73	17	42729	-0.97687	0.83568	RYBP
ENSG00000061337	8	20103676	20161474	204	39	42749	-0.97691	0.83569	LZTS1
ENSG00000144591	2	220363589	220371710	10	4	42749	-0.97727	0.83578	GMPPA
ENSG00000066336	11	47376411	47400127	60	8	42816	-0.97739	0.83581	SPI1
ENSG00000151655	10	7745232	7791483	159	24	42808	-0.97747	0.83583	ITIH2
ENSG00000103044	16	69139467	69152622	22	8	42878	-0.97774	0.8359	HAS3
ENSG00000147799	8	145754563	145911194	181	12	42798	-0.97841	0.83606	ARHGAP39
ENSG00000105865	7	107203929	107218906	20	6	42825	-0.97855	0.8361	DUS4L
ENSG00000172146	17	3118915	3119844	7	3	42854	-0.97862	0.83612	OR1A1
ENSG00000213822	19	51979838	51994206	69	7	42856	-0.97865	0.83612	CEACAM18
ENSG00000271303	20	627259	634014	12	4	42323	-0.97878	0.83616	SRXN1
ENSG00000260259	16	89749028	89752977	20	5	42795	-0.97885	0.83617	RP11-368I7.4
ENSG00000100055	22	37678068	37711382	87	11	42681	-0.97898	0.83621	CYTH4
ENSG00000213934	11	5269313	5271122	4	2	42844	-0.97914	0.83624	HBG1
ENSG00000240038	1	104096437	104122156	33	13	42603	-0.97972	0.83639	AMY2B
ENSG00000134285	12	49315301	49320257	7	2	42926	-0.97988	0.83643	FKBP11
ENSG00000215067	17	6779954	6915668	240	38	42634	-0.97995	0.83644	AC027763.2
ENSG00000159885	19	44529494	44537265	12	3	42821	-0.98044	0.83657	ZNF222
ENSG00000267531	19	55851254	55856561	18	4	42649	-0.9805	0.83658	AC020922.1
ENSG00000124177	20	40030741	40247133	488	29	42865	-0.98086	0.83667	CHD6
ENSG00000140025	14	90261013	90421121	442	34	42853	-0.98112	0.83673	EFCAB11
ENSG00000154124	5	14664773	14699820	53	8	42818	-0.98115	0.83674	FAM105B
ENSG00000070269	14	56955072	57117324	494	47	42740	-0.98142	0.83681	TMEM260
ENSG00000124467	19	43256838	43359843	177	8	42764	-0.9818	0.8369	PSG8
ENSG00000134954	11	128328656	128457453	265	35	42825	-0.98276	0.83714	ETS1
ENSG00000104375	8	99413631	99955055	691	41	42813	-0.98288	0.83717	STK3
ENSG00000182912	21	45937099	45945835	10	3	42408	-0.98305	0.83721	C21orf90
ENSG00000150540	2	138721590	138773930	89	6	42829	-0.98318	0.83724	HNMT
ENSG00000172543	11	65647280	65651212	8	4	42799	-0.98321	0.83725	CTSW
ENSG00000173273	8	9413424	9639856	695	16	42811	-0.98331	0.83727	TNKS
ENSG00000161921	17	4636821	4643217	26	4	42378	-0.98332	0.83728	CXCL16
ENSG00000131778	1	146714291	146767443	186	18	42869	-0.98336	0.83729	CHD1L
ENSG00000169385	14	21423611	21424595	1	1	42920	-0.98346	0.83731	RNASE2
ENSG00000156990	3	9879533	9886286	11	4	42738	-0.98391	0.83742	RPUSD3
ENSG00000174177	16	88772871	88781794	58	11	42791	-0.98453	0.83757	CTU2
ENSG00000143595	1	154293566	154297801	12	4	42876	-0.98458	0.83759	AQP10
ENSG00000156958	15	49447853	49660066	453	18	42847	-0.98473	0.83762	GALK2
ENSG00000230989	16	83841448	83853342	37	8	42779	-0.98473	0.83762	HSBP1
ENSG00000177300	4	184239220	184241927	1	1	42699	-0.98501	0.83769	CLDN22
ENSG00000149212	11	94898704	94965705	73	9	42767	-0.98501	0.83769	SESN3
ENSG00000149418	11	130029457	130080271	144	24	42751	-0.98511	0.83771	ST14
ENSG00000165699	9	135766735	135820020	96	13	42846	-0.98527	0.83775	TSC1
ENSG00000070444	17	2287354	2304412	46	7	42669	-0.98529	0.83776	MNT
ENSG00000225556	1	151810295	151813033	5	2	42518	-0.98531	0.83777	C2CD4D
ENSG00000096717	10	69644427	69678147	83	9	42886	-0.98552	0.83782	SIRT1
ENSG00000101144	20	55743804	55841685	305	21	42830	-0.98593	0.83792	BMP7
ENSG00000182544	12	53645035	53648189	9	3	42767	-0.98608	0.83795	MFSD5
ENSG00000073111	3	127317066	127341276	20	7	42770	-0.98617	0.83798	MCM2
ENSG00000127418	4	1003724	1020685	62	13	42727	-0.98647	0.83805	FGFRL1
ENSG00000111058	12	81331594	81650533	948	31	42867	-0.9866	0.83808	ACSS3
ENSG00000136636	1	215740735	215795149	27	10	42762	-0.9867	0.83811	KCTD3
ENSG00000111181	12	299243	323736	70	11	42655	-0.98706	0.83819	SLC6A12
ENSG00000235162	12	105629068	105789875	516	32	42861	-0.98705	0.83819	C12orf75
ENSG00000143318	1	160160285	160171676	11	4	42500	-0.98806	0.83844	CASQ1
ENSG00000107959	10	3179920	3215003	142	15	42786	-0.98892	0.83865	PITRM1
ENSG00000213585	5	133307606	133340824	79	12	42827	-0.98897	0.83866	VDAC1
ENSG00000165671	5	176560026	176727216	356	17	42871	-0.9897	0.83884	NSD1
ENSG00000080224	3	96533425	97471304	1097	56	42801	-0.98981	0.83887	EPHA6
ENSG00000162437	1	65210778	65298915	151	15	42862	-0.99031	0.83899	RAVER2
ENSG00000121361	12	21917889	21928515	4	2	42777	-0.99076	0.8391	KCNJ8
ENSG00000147872	9	19108373	19149288	112	19	42799	-0.99108	0.83918	PLIN2
ENSG00000105197	19	39971052	39984422	31	6	42728	-0.99111	0.83918	TIMM50
ENSG00000110696	11	16634679	16778428	199	18	42864	-0.99131	0.83923	C11orf58
ENSG00000125965	20	34021145	34042568	34	8	42817	-0.99158	0.8393	GDF5
ENSG00000058668	1	203595689	203713209	250	32	42687	-0.99278	0.83959	ATP2B4
ENSG00000169683	17	79981178	79989027	11	6	42731	-0.99291	0.83962	LRRC45
ENSG00000153551	3	32433163	32524559	331	34	42832	-0.99309	0.83967	CMTM7
ENSG00000102710	13	37583449	37633850	58	6	42825	-0.99315	0.83968	SUPT20H
ENSG00000132840	5	78365540	78385289	51	9	42823	-0.9932	0.83969	BHMT2
ENSG00000138039	2	48859428	48982880	467	49	42781	-0.99351	0.83977	LHCGR
ENSG00000144821	3	108099216	108248169	348	29	42872	-0.9937	0.83981	MYH15
ENSG00000150961	4	119643978	119759838	363	19	42781	-0.99392	0.83987	SEC24D
ENSG00000196323	11	130096572	130184581	143	13	42781	-0.99467	0.84005	ZBTB44
ENSG00000236287	11	10833621	10880343	126	12	42871	-0.99474	0.84007	ZBED5
ENSG00000109738	4	157997209	158093242	264	17	42870	-0.99482	0.84009	GLRB
ENSG00000163082	2	223289236	223425667	275	32	42762	-0.99488	0.8401	SGPP2
ENSG00000068028	3	50367219	50378411	10	3	42819	-0.99512	0.84016	RASSF1
ENSG00000132549	8	100025494	100889808	1419	21	42848	-0.99535	0.84022	VPS13B
ENSG00000184432	3	139074442	139108574	70	7	42884	-0.99568	0.8403	COPB2
ENSG00000269113	1	48226200	48462567	568	30	42855	-0.99587	0.84034	TRABD2B
ENSG00000135931	2	232063260	232239548	382	32	42784	-0.996	0.84038	ARMC9
ENSG00000196208	2	11674242	11782914	198	27	42686	-0.99625	0.84044	GREB1
ENSG00000116685	1	11979648	11986485	22	7	42843	-0.99663	0.84053	KIAA2013
ENSG00000169018	15	68570141	68588203	28	6	42710	-0.99674	0.84055	FEM1B
ENSG00000164822	8	6782215	6783598	4	2	42720	-0.99686	0.84058	DEFA6
ENSG00000130303	19	17513748	17516457	8	3	42894	-0.99722	0.84067	BST2
ENSG00000197782	19	40575059	40596845	79	8	42878	-0.99723	0.84067	ZNF780A
ENSG00000125651	19	6379580	6393992	42	5	42918	-0.99761	0.84077	GTF2F1
ENSG00000149292	11	113185251	113254266	131	17	42768	-0.99772	0.84079	TTC12
ENSG00000167755	19	51461887	51472929	10	3	42550	-0.9977	0.84079	KLK6
ENSG00000089335	19	35168544	35177302	34	6	42860	-0.99806	0.84088	ZNF302
ENSG00000130202	19	45349432	45392485	159	23	42639	-0.99809	0.84088	PVRL2
ENSG00000104974	19	55105047	55113555	49	6	42862	-0.99815	0.8409	LILRA1
ENSG00000186567	19	45165545	45187631	31	9	42599	-0.99834	0.84094	CEACAM19
ENSG00000184047	12	122692210	122712081	33	7	42766	-0.99868	0.84103	DIABLO
ENSG00000181789	3	128968449	128996614	10	6	42609	-0.99877	0.84105	COPG1
ENSG00000136156	13	48807294	48837063	25	4	42448	-0.99902	0.84111	ITM2B
ENSG00000184160	4	3768075	3770251	1	1	42211	-0.99923	0.84116	ADRA2C
ENSG00000224867	1	220603286	220608023	19	3	42860	-0.99935	0.84119	AC096644.1
ENSG00000132313	2	86426478	86440917	31	4	42869	-0.99954	0.84123	MRPL35
ENSG00000170011	3	39850405	40301812	1118	52	42837	-1.0002	0.84138	MYRIP
ENSG00000153896	19	35248981	35264134	23	7	42887	-1.0002	0.84138	ZNF599
ENSG00000140718	16	53737875	54155853	1186	98	42768	-1.0002	0.84139	FTO
ENSG00000139318	12	89741009	89747048	26	5	42901	-1.0003	0.84142	DUSP6
ENSG00000038945	8	15965387	16424999	1456	49	42827	-1.0004	0.84145	MSR1
ENSG00000185730	8	144371846	144380231	31	3	42761	-1.0005	0.84146	ZNF696
ENSG00000104774	19	12757325	12777556	30	8	42796	-1.0006	0.8415	MAN2B1
ENSG00000100614	14	60712470	60765805	82	7	42786	-1.001	0.84159	PPM1A
ENSG00000091879	8	6357172	6420930	292	18	42810	-1.0011	0.84162	ANGPT2
ENSG00000253379	8	72315675	72504260	402	33	42815	-1.0013	0.84165	RP11-1102P16.1
ENSG00000196950	2	196440701	196602426	277	23	42831	-1.002	0.84182	SLC39A10
ENSG00000006377	7	96634860	96640351	6	2	42721	-1.0023	0.8419	DLX6
ENSG00000126461	19	50145382	50161899	21	7	42806	-1.0024	0.84192	SCAF1
ENSG00000112308	6	24705089	24721064	25	7	42753	-1.0028	0.84201	C6orf62
ENSG00000139190	12	6571403	6580153	28	5	42877	-1.0029	0.84205	VAMP1
ENSG00000080503	9	2015342	2193624	468	60	42688	-1.0032	0.84212	SMARCA2
ENSG00000103145	16	3072621	3074287	1	1	42552	-1.0041	0.84234	HCFC1R1
ENSG00000006042	17	31254928	31272124	45	8	42832	-1.0042	0.84236	TMEM98
ENSG00000197119	14	100757448	100772884	33	8	42706	-1.0044	0.8424	SLC25A29
ENSG00000149435	20	23965690	23969416	10	3	42446	-1.0047	0.84247	GGTLC1
ENSG00000146021	5	136953189	137071779	226	21	42839	-1.0048	0.84251	KLHL3
ENSG00000004866	7	116593292	116870157	359	41	42720	-1.005	0.84256	ST7
ENSG00000119922	10	91061712	91069033	10	4	42853	-1.005	0.84256	IFIT2
ENSG00000108106	19	55912652	55919145	13	5	42765	-1.0051	0.84258	UBE2S
ENSG00000079739	1	64058947	64125916	181	30	42794	-1.0053	0.84263	PGM1
ENSG00000143761	1	228270361	228286912	25	6	42829	-1.0053	0.84263	ARF1
ENSG00000100625	14	61176246	61191066	11	3	42772	-1.0054	0.84264	SIX4
ENSG00000124104	20	44462449	44471914	25	7	42796	-1.0054	0.84264	SNX21
ENSG00000234829	9	21227242	21228221	4	1	42886	-1.006	0.84278	IFNA17
ENSG00000123643	5	150816607	150871942	162	19	42819	-1.0062	0.84285	SLC36A1
ENSG00000164136	4	142557752	142655140	122	18	42830	-1.0063	0.84287	IL15
ENSG00000131951	14	60386431	60530277	233	11	42881	-1.0063	0.84287	LRRC9
ENSG00000100425	22	50166931	50221160	113	11	42849	-1.0065	0.8429	BRD1
ENSG00000177606	1	59246465	59249785	2	1	42882	-1.0066	0.84294	JUN
ENSG00000068305	15	100017370	100256671	514	40	42749	-1.0071	0.84305	MEF2A
ENSG00000198842	1	167063282	167098402	131	17	42748	-1.0075	0.84314	DUSP27
ENSG00000065371	3	123687368	123711025	27	7	42754	-1.0076	0.84317	ROPN1
ENSG00000144649	3	43020759	43101703	208	19	42806	-1.0077	0.8432	FAM198A
ENSG00000242866	15	43891596	44010458	80	8	42599	-1.0078	0.84322	STRC
ENSG00000169252	5	148206156	148208196	8	3	42881	-1.0088	0.84347	ADRB2
ENSG00000218336	4	183065140	183724177	1876	173	42715	-1.0089	0.84348	TENM3
ENSG00000100429	22	50683612	50689834	15	5	42792	-1.0102	0.8438	HDAC10
ENSG00000170927	6	51480098	51952423	1449	53	42841	-1.0105	0.84386	PKHD1
ENSG00000140259	15	44096690	44117000	24	3	42894	-1.0107	0.84393	MFAP1
ENSG00000136811	9	131217465	131263571	51	5	42875	-1.0108	0.84395	ODF2
ENSG00000187889	1	57184477	57285369	304	41	42657	-1.0113	0.84407	C1orf168
ENSG00000143632	1	229566992	229569845	4	1	42912	-1.0113	0.84407	ACTA1
ENSG00000006652	7	112063023	112121072	189	23	42806	-1.0114	0.84409	IFRD1
ENSG00000103415	16	4524691	4560348	103	8	42835	-1.0127	0.84439	HMOX2
ENSG00000213920	14	24683143	24685276	2	1	42918	-1.0128	0.84441	MDP1
ENSG00000182230	5	175487692	175559261	20	5	42654	-1.013	0.84447	FAM153B
ENSG00000139719	12	122714111	122751068	78	11	42807	-1.0131	0.84448	VPS33A
ENSG00000135744	1	230838269	230850043	53	10	42818	-1.0134	0.84457	AGT
ENSG00000127081	9	95607874	95640304	43	11	42809	-1.0135	0.84459	ZNF484
ENSG00000197614	12	8789942	8815484	60	3	42628	-1.014	0.8447	MFAP5
ENSG00000101199	20	61904137	61921142	36	3	42504	-1.014	0.84471	ARFGAP1
ENSG00000063978	4	2463947	2627047	324	28	42775	-1.0143	0.84477	RNF4
ENSG00000203876	10	111701029	111713649	19	2	42884	-1.0142	0.84477	RP11-451M19.3
ENSG00000189091	16	70557691	70608820	66	6	42729	-1.0156	0.84509	SF3B3
ENSG00000010295	12	6647541	6665239	47	6	42764	-1.0157	0.84511	IFFO1
ENSG00000137975	1	86889769	86922241	160	19	42860	-1.0158	0.84515	CLCA2
ENSG00000177984	9	139654086	139660707	20	2	42835	-1.016	0.84517	LCN15
ENSG00000139112	12	10365057	10375727	27	9	42558	-1.0161	0.8452	GABARAPL1
ENSG00000144744	3	69103881	69129559	45	7	42829	-1.0163	0.84525	UBA3
ENSG00000183309	8	144718183	144735900	59	11	42817	-1.0163	0.84525	ZNF623
ENSG00000002549	4	17578815	17609595	69	4	42805	-1.0167	0.84536	LAP3
ENSG00000148362	9	139886870	139888436	1	1	42842	-1.0168	0.84537	C9orf142
ENSG00000110076	11	64373646	64490660	136	11	42841	-1.018	0.84565	NRXN2
ENSG00000124786	6	8413301	8435794	62	4	42893	-1.0181	0.84568	SLC35B3
ENSG00000138658	4	113460492	113558151	174	19	42875	-1.0184	0.84576	C4orf21
ENSG00000187566	6	18120718	18122851	6	2	42911	-1.0189	0.84588	NHLRC1
ENSG00000129197	17	5322961	5336196	60	5	42811	-1.0194	0.84598	RPAIN
ENSG00000143322	1	179068462	179198819	274	16	42897	-1.0205	0.84625	ABL2
ENSG00000164105	4	174291120	174298683	6	3	42807	-1.0206	0.84628	SAP30
ENSG00000171462	6	43418090	43424370	11	3	42874	-1.0208	0.84632	DLK2
ENSG00000162551	1	21835858	21904905	277	25	42735	-1.0213	0.84645	ALPL
ENSG00000007545	16	1662326	1727909	109	9	42823	-1.0214	0.84646	CRAMP1L
ENSG00000164916	7	4683388	4811074	216	30	42728	-1.0216	0.84651	FOXK1
ENSG00000069206	8	24298443	24384483	212	22	42875	-1.0216	0.84653	ADAM7
ENSG00000074771	6	155716504	155777037	147	36	42675	-1.0218	0.84656	NOX3
ENSG00000144644	3	30767692	30936257	486	37	42843	-1.022	0.8466	GADL1
ENSG00000179913	19	17905637	17923891	27	8	42420	-1.022	0.8466	B3GNT3
ENSG00000142687	1	35899091	36023551	89	7	42902	-1.0221	0.84664	KIAA0319L
ENSG00000114251	3	55499743	55523973	48	11	42771	-1.023	0.84684	WNT5A
ENSG00000140545	15	89441916	89456642	50	10	42669	-1.0234	0.84693	MFGE8
ENSG00000177465	14	74058410	74063200	17	6	42743	-1.0239	0.84705	ACOT4
ENSG00000173598	12	93771659	93797024	64	9	42823	-1.0241	0.8471	NUDT4
ENSG00000187026	21	32119112	32119551	1	1	42934	-1.0243	0.84716	KRTAP21-2
ENSG00000170276	11	111782966	111789574	10	3	42738	-1.0244	0.84717	HSPB2
ENSG00000035681	8	59496063	59572403	157	16	42838	-1.0246	0.84722	NSMAF
ENSG00000261884	16	67963517	67969920	4	2	42856	-1.0246	0.84722	CTC-479C5.12
ENSG00000119938	10	93388199	93392811	6	4	42872	-1.0247	0.84726	PPP1R3C
ENSG00000170160	17	16592851	16707767	31	5	42671	-1.0252	0.84738	CCDC144A
ENSG00000186166	11	118868852	118886501	35	3	42837	-1.0255	0.84743	CCDC84
ENSG00000255537	11	125365110	125369424	6	4	42761	-1.0257	0.84749	AP000708.1
ENSG00000266118	2	24347236	24413305	208	22	42881	-1.0258	0.84751	RP11-507M3.1
ENSG00000120594	10	20105168	20578785	1916	86	42829	-1.0258	0.84751	PLXDC2
ENSG00000103035	16	74330673	74340186	14	7	42833	-1.0259	0.84753	PSMD7
ENSG00000107223	9	139756571	139760738	4	2	42812	-1.0262	0.84759	EDF1
ENSG00000140323	15	40650436	40663257	30	8	42859	-1.0268	0.84774	DISP2
ENSG00000183347	1	89829617	89852020	71	13	42869	-1.0273	0.84785	GBP6
ENSG00000114993	2	74652963	74669549	11	3	42729	-1.0273	0.84786	RTKN
ENSG00000178761	15	75192328	75199462	9	3	42851	-1.0273	0.84787	FAM219B
ENSG00000228208	1	218683438	218699320	54	4	42910	-1.0275	0.84791	C1orf143
ENSG00000178586	2	240984494	240985489	2	1	42887	-1.028	0.84802	OR6B3
ENSG00000166762	15	43920701	43960316	36	5	42616	-1.0284	0.84811	CATSPER2
ENSG00000142871	1	86046444	86049645	6	3	42712	-1.0289	0.84824	CYR61
ENSG00000153395	5	1456595	1524092	236	40	42594	-1.0291	0.84829	LPCAT1
ENSG00000183549	16	20420856	20452658	161	10	42864	-1.0297	0.84841	ACSM5
ENSG00000159685	3	126423063	126679249	612	26	42876	-1.0298	0.84844	CHCHD6
ENSG00000170091	5	173472607	173670504	474	69	42787	-1.0303	0.84855	NSG2
ENSG00000100575	14	58875212	58894332	17	3	42662	-1.0311	0.84875	TIMM9
ENSG00000145685	5	77781038	78065844	492	41	42673	-1.0312	0.84878	LHFPL2
ENSG00000107623	10	48425815	48438976	30	8	42829	-1.0312	0.84878	GDF10
ENSG00000163811	2	29117509	29171088	168	12	42895	-1.0313	0.8488	WDR43
ENSG00000135940	2	98262503	98264846	1	1	42895	-1.0316	0.84886	COX5B
ENSG00000122483	1	93645476	93744287	189	13	42857	-1.0318	0.84891	CCDC18
ENSG00000205420	12	52880958	52887041	37	5	42904	-1.032	0.84896	KRT6A
ENSG00000152082	2	130939310	130948302	15	2	42250	-1.032	0.84897	MZT2B
ENSG00000171862	10	89622870	89731687	131	29	42845	-1.0324	0.84906	PTEN
ENSG00000180884	19	35447258	35454953	24	7	42880	-1.0327	0.84913	ZNF792
ENSG00000188677	22	44395091	44568829	385	59	42517	-1.0328	0.84915	PARVB
ENSG00000188038	16	67918708	67922758	3	1	42932	-1.0329	0.84917	NRN1L
ENSG00000258256	8	86134675	86157946	28	5	42846	-1.0331	0.84922	RP11-219B4.5
ENSG00000130167	19	11406824	11437672	72	9	42783	-1.0331	0.84923	TSPAN16
ENSG00000150275	10	55562531	57387702	5907	189	42823	-1.0336	0.84934	PCDH15
ENSG00000095787	10	28821422	28912041	158	15	42821	-1.0337	0.84935	WAC
ENSG00000007933	1	171060018	171086959	96	12	42911	-1.035	0.84966	FMO3
ENSG00000163870	3	127291912	127317094	25	11	42726	-1.0358	0.84984	TPRA1
ENSG00000127952	7	75625656	75677322	105	15	42773	-1.0359	0.84988	STYXL1
ENSG00000258818	14	21152259	21168761	72	12	42735	-1.0361	0.84992	RNASE4
ENSG00000157322	16	69984810	69998141	2	1	42662	-1.0362	0.84995	CLEC18A
ENSG00000177409	7	92759368	92777682	27	8	42844	-1.0367	0.85005	SAMD9L
ENSG00000196724	19	58433252	58446761	25	6	42858	-1.0368	0.85008	ZNF418
ENSG00000186838	19	40005753	40011326	11	4	42746	-1.0376	0.85026	SELV
ENSG00000163739	4	74735110	74736959	6	3	42704	-1.0382	0.85042	CXCL1
ENSG00000130640	10	135093135	135125841	69	9	42857	-1.0383	0.85043	TUBGCP2
ENSG00000129667	17	74466973	74497872	74	15	42658	-1.0391	0.85062	RHBDF2
ENSG00000171587	21	41382926	42219065	2583	168	42754	-1.0394	0.8507	DSCAM
ENSG00000122965	12	114254543	114404176	594	33	42877	-1.0395	0.85072	RBM19
ENSG00000266208	17	38516907	38520945	10	2	42773	-1.0396	0.85073	CTD-2267D19.3
ENSG00000261796	3	128806418	128879879	33	19	42619	-1.0398	0.85077	ISY1-RAB43
ENSG00000189134	6	28227098	28228736	7	4	42919	-1.0404	0.85093	NKAPL
ENSG00000197497	19	53662466	53696639	87	10	42605	-1.0408	0.85101	ZNF665
ENSG00000109667	4	9772777	10056560	1126	26	42857	-1.0414	0.85115	SLC2A9
ENSG00000107984	10	54074056	54077802	3	1	42661	-1.0415	0.85118	DKK1
ENSG00000121281	16	50280048	50352046	133	22	42499	-1.0419	0.85126	ADCY7
ENSG00000092931	17	74731947	74777531	26	10	42671	-1.0423	0.85137	MFSD11
ENSG00000183307	22	17597189	17602257	19	5	42630	-1.0429	0.8515	CECR6
ENSG00000185722	17	4067201	4167274	160	11	42832	-1.0429	0.85151	ANKFY1
ENSG00000103365	16	23474863	23533316	97	8	42896	-1.0431	0.85155	GGA2
ENSG00000205246	19	23945807	24010937	94	14	42864	-1.0436	0.85166	RPSAP58
ENSG00000179930	1	182023705	182030847	8	2	42857	-1.0439	0.85174	ZNF648
ENSG00000171848	2	10262455	10271545	15	4	42744	-1.0446	0.85189	RRM2
ENSG00000145781	5	115420688	115748459	1470	31	42858	-1.0446	0.85189	COMMD10
ENSG00000132141	17	33254878	33308097	66	15	42835	-1.0448	0.85195	CCT6B
ENSG00000188996	6	655939	656963	4	2	42893	-1.0457	0.85215	HUS1B
ENSG00000111300	12	112464500	112546826	82	12	42896	-1.0457	0.85216	NAA25
ENSG00000138606	15	45459412	45493373	50	8	42813	-1.0457	0.85216	SHF
ENSG00000166963	15	43803156	43823818	19	4	42881	-1.0458	0.85217	MAP1A
ENSG00000072163	2	128395956	128439360	158	29	42710	-1.0458	0.85218	LIMS2
ENSG00000206013	11	298200	299526	2	1	42730	-1.0474	0.85253	IFITM5
ENSG00000124171	20	49348081	49373332	62	12	42868	-1.0474	0.85253	PARD6B
ENSG00000266302	17	16593575	16707767	30	5	42680	-1.0474	0.85254	RP11-219A15.1
ENSG00000188559	20	20370196	20693131	335	15	42773	-1.0482	0.85272	RALGAPA2
ENSG00000173868	17	47300724	47308128	19	6	42818	-1.0483	0.85276	PHOSPHO1
ENSG00000186976	22	43924624	44208217	796	31	42881	-1.0487	0.85284	EFCAB6
ENSG00000157193	1	53711217	53793742	169	24	42769	-1.0488	0.85286	LRP8
ENSG00000172757	11	65590493	65629497	70	14	42859	-1.0491	0.85292	CFL1
ENSG00000166484	17	19281034	19286857	1	1	42772	-1.0492	0.85296	MAPK7
ENSG00000187569	12	7864050	7870155	10	5	42418	-1.0497	0.85308	DPPA3
ENSG00000128011	19	39797208	39805976	10	4	42774	-1.0498	0.8531	LRFN1
ENSG00000122507	7	33168856	33645680	1224	46	42846	-1.0511	0.85338	BBS9
ENSG00000141431	18	31158579	31331156	367	23	42838	-1.0514	0.85346	ASXL3
ENSG00000180479	19	38045684	38085673	83	12	42831	-1.0522	0.85364	ZNF571
ENSG00000081377	9	99252523	99382112	102	16	42818	-1.0528	0.85379	CDC14B
ENSG00000123338	12	54891495	54937726	89	23	42744	-1.0529	0.85381	NCKAP1L
ENSG00000205726	21	35014706	35272165	424	58	42807	-1.053	0.85383	ITSN1
ENSG00000134533	12	15260717	15501609	423	29	42797	-1.0535	0.85396	RERG
ENSG00000106436	7	101256605	101272576	51	11	42827	-1.0537	0.85398	MYL10
ENSG00000162614	1	78354198	78409580	83	16	42895	-1.0537	0.85399	NEXN
ENSG00000198939	5	178322895	178360213	129	12	42817	-1.0538	0.85401	ZFP2
ENSG00000139146	12	31433518	31479992	34	10	42713	-1.0541	0.85409	FAM60A
ENSG00000165724	9	140476531	140484942	10	2	42800	-1.0543	0.85413	ZMYND19
ENSG00000078098	2	163027194	163101661	80	3	42884	-1.0545	0.85418	FAP
ENSG00000196793	10	44051792	44070066	42	4	42766	-1.0545	0.85418	ZNF239
ENSG00000119782	2	24272571	24286551	26	6	42832	-1.0547	0.85422	FKBP1B
ENSG00000069974	15	55495164	55611311	380	33	42825	-1.0547	0.85422	RAB27A
ENSG00000101158	20	57556263	57570188	30	5	42743	-1.0549	0.85426	NELFCD
ENSG00000175202	15	72968124	72978490	17	5	42894	-1.055	0.85429	HIGD2B
ENSG00000135913	2	219314974	219433084	176	8	42824	-1.0555	0.85441	USP37
ENSG00000145945	6	3849620	3851551	3	2	42427	-1.0557	0.85445	FAM50B
ENSG00000203871	6	88106840	88109467	11	2	42907	-1.0557	0.85445	C6orf164
ENSG00000146802	7	112402437	112430647	37	7	42851	-1.0563	0.85458	TMEM168
ENSG00000197562	16	639357	679272	97	6	42839	-1.0563	0.85458	RAB40C
ENSG00000269515	10	44873687	44878739	20	5	42806	-1.0564	0.8546	AL137026.1
ENSG00000171720	5	141000443	141016437	27	9	42898	-1.0567	0.85468	HDAC3
ENSG00000137101	9	35609530	35646807	81	16	42698	-1.0568	0.85469	CD72
ENSG00000115760	2	32582096	32843966	365	30	42794	-1.0569	0.85472	BIRC6
ENSG00000118520	6	131894284	131905472	20	6	42803	-1.0569	0.85472	ARG1
ENSG00000099992	22	30687979	30723035	57	13	42884	-1.057	0.85475	TBC1D10A
ENSG00000245317	5	179286013	179288283	3	1	42718	-1.0574	0.85483	CTC-241N9.1
ENSG00000148291	9	136223428	136228045	15	3	42838	-1.0574	0.85483	SURF2
ENSG00000183831	1	173578700	173639001	45	7	42801	-1.0575	0.85486	ANKRD45
ENSG00000139055	12	15066969	15092016	82	4	42823	-1.0575	0.85486	ERP27
ENSG00000196262	7	44836279	44864163	73	11	42821	-1.0578	0.85494	PPIA
ENSG00000119596	14	75230069	75322244	151	12	42836	-1.0585	0.85508	YLPM1
ENSG00000144320	2	176788620	176867567	173	22	42856	-1.0585	0.85509	KIAA1715
ENSG00000131781	1	146646930	146714700	291	14	42908	-1.0587	0.85512	FMO5
ENSG00000187726	11	73661364	73681411	67	11	42845	-1.0586	0.85512	DNAJB13
ENSG00000088325	20	30327074	30389608	84	7	42724	-1.0588	0.85514	TPX2
ENSG00000112294	6	24495080	24537435	169	25	42880	-1.0588	0.85515	ALDH5A1
ENSG00000105639	19	17935589	17958880	23	4	42564	-1.0589	0.85517	JAK3
ENSG00000148704	10	118888032	118897812	6	1	41688	-1.0596	0.85533	VAX1
ENSG00000104432	8	79587978	79717758	275	18	42847	-1.0596	0.85534	IL7
ENSG00000116815	1	117057157	117113661	35	3	42867	-1.0597	0.85536	CD58
ENSG00000108352	17	38333263	38351908	29	8	42734	-1.0604	0.85552	RAPGEFL1
ENSG00000126464	19	50094900	50129696	85	10	42816	-1.0605	0.85555	PRR12
ENSG00000162909	1	223889295	223963720	203	13	42824	-1.0606	0.85557	CAPN2
ENSG00000147471	8	37620111	37637283	7	4	42560	-1.0609	0.85563	PROSC
ENSG00000221989	7	143806607	143807657	4	2	42928	-1.0611	0.85567	OR2A2
ENSG00000140505	15	75041185	75048543	12	4	42899	-1.0611	0.85568	CYP1A2
ENSG00000198839	7	111846643	111983151	232	20	42850	-1.0614	0.85574	ZNF277
ENSG00000134207	1	114631913	114696541	246	54	42709	-1.0616	0.8558	SYT6
ENSG00000124380	2	70120692	70132707	16	3	42697	-1.0622	0.85592	SNRNP27
ENSG00000136997	8	128747680	128753674	11	4	42524	-1.0624	0.85598	MYC
ENSG00000156509	8	101145588	101158028	20	3	42809	-1.0626	0.85603	FBXO43
ENSG00000197429	1	46159996	46216322	96	6	42875	-1.0627	0.85604	IPP
ENSG00000075945	1	169890467	170054349	442	12	42885	-1.063	0.85611	KIFAP3
ENSG00000152595	4	88742563	88767969	89	14	42866	-1.063	0.85611	MEPE
ENSG00000139880	14	23516271	23526747	12	4	42460	-1.0631	0.85613	CDH24
ENSG00000172331	7	134331560	134364565	109	7	42791	-1.0633	0.85618	BPGM
ENSG00000180448	19	1065922	1086627	69	15	42543	-1.0641	0.85637	HMHA1
ENSG00000164144	4	153701089	153839615	257	13	42893	-1.0643	0.85641	ARFIP1
ENSG00000105963	7	937540	995043	110	25	42641	-1.0643	0.85641	ADAP1
ENSG00000187860	22	30752624	30774647	74	7	42887	-1.0643	0.85641	CCDC157
ENSG00000167619	19	42817477	42829214	9	2	42869	-1.0645	0.85645	TMEM145
ENSG00000083312	5	72112139	72212560	160	16	42845	-1.0645	0.85646	TNPO1
ENSG00000095002	2	47630108	47789450	393	27	42816	-1.0648	0.85652	MSH2
ENSG00000161509	17	72838162	72857627	36	3	42777	-1.065	0.85657	GRIN2C
ENSG00000125703	1	63249806	63331184	167	11	42857	-1.0652	0.85662	ATG4C
ENSG00000166140	15	41099284	41106767	14	2	42886	-1.0653	0.85664	ZFYVE19
ENSG00000175048	6	157802165	158099178	1006	70	42721	-1.0654	0.85665	ZDHHC14
ENSG00000136261	7	16685756	16746148	131	15	42619	-1.0655	0.85667	BZW2
ENSG00000198150	17	8261731	8263538	1	1	42748	-1.0655	0.85667	AC135178.1
ENSG00000164751	8	77892494	77913280	45	9	42850	-1.0658	0.85673	PEX2
ENSG00000169371	15	75890424	75918810	46	5	42833	-1.0659	0.85677	SNUPN
ENSG00000162931	1	228595641	228604562	13	3	42849	-1.066	0.85678	TRIM17
ENSG00000184544	17	9674751	9694614	40	4	42561	-1.066	0.85678	DHRS7C
ENSG00000102924	16	49311828	49315742	9	4	42853	-1.0662	0.85684	CBLN1
ENSG00000231192	3	97851542	97852483	2	1	42930	-1.0667	0.85695	OR5H1
ENSG00000168589	16	80574631	80584657	40	5	42843	-1.0669	0.85699	DYNLRB2
ENSG00000111850	6	88032301	88052043	49	4	42753	-1.0675	0.85713	SMIM8
ENSG00000105672	19	36132647	36135773	3	2	42864	-1.0675	0.85713	ETV2
ENSG00000138750	4	77035812	77069668	211	8	42903	-1.0676	0.85715	NUP54
ENSG00000168283	10	22610140	22620413	2	1	42840	-1.0676	0.85716	BMI1
ENSG00000065802	2	239335383	239360891	105	12	42885	-1.0679	0.85721	ASB1
ENSG00000136478	17	62224587	62340661	223	13	42869	-1.0682	0.85728	TEX2
ENSG00000204007	9	138515502	138531386	66	10	42470	-1.0683	0.8573	GLT6D1
ENSG00000104237	8	55528627	55543394	21	4	42916	-1.0691	0.85749	RP1
ENSG00000165389	14	34901995	34931562	85	8	42853	-1.0693	0.85754	SPTSSA
ENSG00000196418	1	247285277	247335318	142	14	42875	-1.0705	0.85779	ZNF124
ENSG00000120913	8	22435792	22455538	32	9	42467	-1.0708	0.85786	PDLIM2
ENSG00000100362	22	37196728	37215523	63	10	42766	-1.0709	0.8579	PVALB
ENSG00000197446	19	41620337	41634271	33	5	42867	-1.0713	0.85798	CYP2F1
ENSG00000087510	20	55204358	55214339	9	4	42384	-1.0715	0.85802	TFAP2C
ENSG00000159921	9	36214438	36277053	144	14	42790	-1.0716	0.85805	GNE
ENSG00000205683	14	73086004	73360809	753	62	42785	-1.072	0.85814	DPF3
ENSG00000141741	17	37884749	37887040	2	1	42402	-1.0727	0.85829	MIEN1
ENSG00000105376	19	10400657	10407454	22	6	42693	-1.0727	0.8583	ICAM5
ENSG00000137288	6	33662070	33679504	63	8	42899	-1.0733	0.85843	UQCC2
ENSG00000258474	14	32414059	32419588	35	5	42580	-1.0735	0.85848	RP11-187E13.1
ENSG00000225399	3	49297518	49298744	3	1	42919	-1.0736	0.85849	RP11-3B7.1
ENSG00000135404	12	56119107	56123491	4	2	42829	-1.0737	0.85852	CD63
ENSG00000102931	16	57279010	57287516	13	3	42864	-1.0738	0.85855	ARL2BP
ENSG00000120662	13	41790505	41837742	117	10	42760	-1.0742	0.85864	MTRF1
ENSG00000174672	11	1411129	1483919	316	28	42756	-1.0749	0.8588	BRSK2
ENSG00000101000	20	33759876	33765165	9	2	42919	-1.0757	0.85897	PROCR
ENSG00000024422	19	48216600	48246391	64	10	42687	-1.0761	0.85907	EHD2
ENSG00000164440	6	139561198	139613276	114	12	42526	-1.0765	0.85915	TXLNB
ENSG00000161057	7	102984701	103009842	38	7	42887	-1.0766	0.85917	PSMC2
ENSG00000249481	6	44310397	44344904	82	9	42835	-1.0767	0.85919	SPATS1
ENSG00000141101	16	69775770	69788843	26	7	42860	-1.0771	0.85929	NOB1
ENSG00000188738	2	186603355	186698017	208	9	42899	-1.0773	0.85933	FSIP2
ENSG00000217236	2	175199674	175203220	15	5	42717	-1.0774	0.85934	SP9
ENSG00000144524	2	232646381	232673963	47	7	42890	-1.0777	0.85941	COPS7B
ENSG00000124357	2	71291474	71306935	54	9	42800	-1.0781	0.85951	NAGK
ENSG00000255508	11	62327075	62359003	25	3	42781	-1.0785	0.85959	MIR3654
ENSG00000122705	9	36190853	36304778	283	21	42771	-1.0789	0.85968	CLTA
ENSG00000197471	16	29674300	29682187	11	4	42691	-1.0792	0.85975	SPN
ENSG00000163694	4	40425272	40632892	410	58	42676	-1.0794	0.85979	RBM47
ENSG00000110514	11	47290712	47351582	127	13	42909	-1.081	0.86015	MADD
ENSG00000101773	18	20378224	20606451	434	17	42825	-1.081	0.86016	RBBP8
ENSG00000123901	11	94110477	94134585	91	16	42871	-1.0812	0.8602	GPR83
ENSG00000103199	16	4798240	4817625	72	10	42773	-1.0814	0.86024	ZNF500
ENSG00000102606	13	111766906	111958084	574	45	42847	-1.0817	0.86032	ARHGEF7
ENSG00000185015	8	86132816	86196302	88	9	42859	-1.0822	0.86043	CA13
ENSG00000157873	1	2487078	2496821	22	5	42804	-1.0824	0.86045	TNFRSF14
ENSG00000106541	7	16831435	16873057	210	22	42869	-1.0825	0.8605	AGR2
ENSG00000116830	1	117602925	117650075	100	20	42787	-1.0828	0.86056	TTF2
ENSG00000120705	5	137841784	137878989	57	11	42780	-1.0829	0.86058	ETF1
ENSG00000175518	11	5535623	5537935	9	2	42909	-1.083	0.86059	UBQLNL
ENSG00000188243	13	76099350	76123575	77	12	42832	-1.0833	0.86066	COMMD6
ENSG00000224877	17	79213039	79215081	5	3	42518	-1.0835	0.86071	C17orf89
ENSG00000104824	19	39327028	39342987	28	6	42788	-1.084	0.86081	HNRNPL
ENSG00000175161	3	85008132	86123579	2669	53	42860	-1.0842	0.86086	CADM2
ENSG00000105402	19	47990894	48018497	48	8	42816	-1.0845	0.86092	NAPA
ENSG00000101443	20	44098346	44110172	43	8	42808	-1.0845	0.86093	WFDC2
ENSG00000064393	7	139246316	139477577	304	26	42735	-1.0848	0.861	HIPK2
ENSG00000146535	7	2767746	2883958	317	19	42839	-1.0849	0.86101	GNA12
ENSG00000164061	3	49591922	49708978	131	14	42899	-1.085	0.86104	BSN
ENSG00000170264	2	62051989	62081278	72	11	42820	-1.0851	0.86105	FAM161A
ENSG00000138669	4	82009837	82136218	257	14	42843	-1.0855	0.86116	PRKG2
ENSG00000240871	17	39240459	39241396	5	1	42830	-1.0856	0.86117	KRTAP4-7
ENSG00000106952	9	117656003	117692697	99	7	42832	-1.0859	0.86124	TNFSF8
ENSG00000091704	7	130020180	130027955	17	4	42777	-1.0863	0.86134	CPA1
ENSG00000182973	3	32726637	32815367	315	17	42846	-1.0868	0.86143	CNOT10
ENSG00000205439	21	46077849	46078258	2	1	42932	-1.0868	0.86143	KRTAP12-3
ENSG00000170832	17	58256455	58499831	152	6	42891	-1.0874	0.86157	USP32
ENSG00000115977	2	69688532	69901481	257	19	42819	-1.0878	0.86166	AAK1
ENSG00000103546	16	55689516	55740104	151	28	42799	-1.0878	0.86166	SLC6A2
ENSG00000135299	6	90142889	90343553	405	28	42859	-1.0882	0.86176	ANKRD6
ENSG00000128585	7	130794855	131181395	871	78	42801	-1.0886	0.86183	MKLN1
ENSG00000171861	17	685513	695749	27	6	42876	-1.0887	0.86185	RNMTL1
ENSG00000137076	9	35696945	35732392	47	11	42834	-1.089	0.86193	TLN1
ENSG00000181541	4	151503077	151505843	2	1	42913	-1.0906	0.86228	MAB21L2
ENSG00000092295	14	24718320	24733638	31	10	42850	-1.0906	0.86228	TGM1
ENSG00000076662	19	10444452	10450499	26	4	42814	-1.0907	0.86229	ICAM3
ENSG00000182670	21	38445526	38575413	352	11	42881	-1.0907	0.86229	TTC3
ENSG00000157368	16	70613798	70694585	214	17	42710	-1.0913	0.86243	IL34
ENSG00000125827	20	7957995	8000476	91	8	42879	-1.0918	0.86253	TMX4
ENSG00000161920	17	4634723	4636905	4	2	42479	-1.092	0.86257	MED11
ENSG00000018510	2	178257372	178408564	277	11	42845	-1.0921	0.86259	AGPS
ENSG00000148606	10	79734907	79789303	67	10	42794	-1.0921	0.8626	POLR3A
ENSG00000107562	10	44793038	44881941	350	35	42797	-1.0921	0.86261	CXCL12
ENSG00000215621	17	79780293	79784533	9	1	42455	-1.0923	0.86266	AC174470.1
ENSG00000172458	13	21276266	21297237	43	6	42763	-1.0924	0.86267	IL17D
ENSG00000109436	4	141541919	141677274	318	30	42533	-1.0927	0.86273	TBC1D9
ENSG00000196136	14	95078714	95090392	33	10	42679	-1.0927	0.86273	SERPINA3
ENSG00000179604	17	71279763	71308314	77	16	42705	-1.0931	0.86282	CDC42EP4
ENSG00000125207	12	130822432	130857182	101	17	42835	-1.0933	0.86286	PIWIL1
ENSG00000159322	15	73043710	73078187	66	10	42904	-1.0933	0.86287	ADPGK
ENSG00000124155	20	44044717	44054884	13	6	42658	-1.0938	0.86298	PIGT
ENSG00000160207	21	44949072	45079374	226	15	42867	-1.0938	0.86298	HSF2BP
ENSG00000144736	3	72798428	72911065	135	7	42758	-1.0943	0.86308	SHQ1
ENSG00000176887	2	5832799	5841516	9	4	42725	-1.0943	0.86309	SOX11
ENSG00000181240	19	6426048	6433790	20	5	42780	-1.0943	0.86309	SLC25A41
ENSG00000114268	3	48555117	48599448	37	7	42740	-1.0945	0.86312	PFKFB4
ENSG00000148688	10	92631473	92668312	69	9	42881	-1.0946	0.86315	RPP30
ENSG00000002933	7	150497491	150502208	31	6	42562	-1.0951	0.86326	TMEM176A
ENSG00000213918	16	3661729	3730144	156	14	42768	-1.0951	0.86326	DNASE1
ENSG00000138767	4	78634541	78740769	177	17	42873	-1.0958	0.86341	CNOT6L
ENSG00000103653	15	75074398	75095539	34	7	42878	-1.0959	0.86344	CSK
ENSG00000147601	8	73921099	73960357	64	8	42878	-1.0963	0.86352	TERF1
ENSG00000266956	17	34310692	34317306	20	3	42892	-1.0965	0.86356	CTB-186H2.3
ENSG00000224389	6	31982539	32003195	1	1	42432	-1.0974	0.86376	C4B
ENSG00000148248	9	136228325	136242970	36	7	42820	-1.0975	0.86378	SURF4
ENSG00000007174	17	11501748	11873065	698	66	42718	-1.0975	0.8638	DNAH9
ENSG00000146910	7	155266901	155326557	50	18	42419	-1.0979	0.86387	CNPY1
ENSG00000145626	5	35951112	36001130	116	15	42869	-1.0981	0.86392	UGT3A1
ENSG00000177938	12	18891045	18892121	3	2	42873	-1.0984	0.86398	CAPZA3
ENSG00000117091	1	160648536	160681641	67	9	42746	-1.0987	0.86406	CD48
ENSG00000164076	3	49895421	49907655	16	4	42848	-1.099	0.86412	CAMKV
ENSG00000127955	7	79763271	79848718	168	22	42793	-1.099	0.86412	GNAI1
ENSG00000165898	14	74960423	74963809	9	3	42835	-1.0993	0.86419	ISCA2
ENSG00000181991	15	89010684	89022222	2	1	42736	-1.0993	0.86419	MRPS11
ENSG00000235169	1	3689352	3692546	9	4	42441	-1.0995	0.86423	SMIM1
ENSG00000172967	22	17264302	17302589	54	7	42633	-1.0996	0.86425	XKR3
ENSG00000105792	7	89874488	89940377	161	17	42904	-1.0997	0.86426	C7orf63
ENSG00000156650	10	76585340	76792380	236	18	42865	-1.1001	0.86437	KAT6B
ENSG00000149782	11	64018995	64036622	26	9	42883	-1.102	0.86476	PLCB3
ENSG00000181690	8	57073463	57123883	84	11	42837	-1.1022	0.8648	PLAG1
ENSG00000129757	11	2904443	2907111	1	1	42767	-1.1023	0.86483	CDKN1C
ENSG00000182950	15	76016318	76020029	3	2	42917	-1.1024	0.86485	ODF3L1
ENSG00000250571	8	144349603	144359101	32	4	42772	-1.1025	0.86488	GLI4
ENSG00000197181	8	22132810	22215076	175	10	42811	-1.1026	0.86491	PIWIL2
ENSG00000127054	1	1246965	1260071	15	3	42878	-1.1034	0.86507	CPSF3L
ENSG00000135912	2	219575568	219620139	83	4	42886	-1.104	0.8652	TTLL4
ENSG00000086548	19	42254885	42276113	43	8	42734	-1.1041	0.86523	CEACAM6
ENSG00000105552	19	49298319	49314286	32	6	42337	-1.1043	0.86527	BCAT2
ENSG00000119723	14	74416629	74430373	50	10	42872	-1.1048	0.86538	COQ6
ENSG00000123505	6	111195973	111216916	71	10	42908	-1.1049	0.8654	AMD1
ENSG00000198730	11	10772534	10801290	60	13	42716	-1.1062	0.86568	CTR9
ENSG00000185414	2	99797542	99814089	36	6	42888	-1.1063	0.86571	MRPL30
ENSG00000119689	14	75348594	75370448	52	8	42881	-1.1065	0.86575	DLST
ENSG00000184909	1	178511950	178517579	24	4	42860	-1.1066	0.86577	C1ORF220
ENSG00000253117	8	133036467	133071627	125	13	42853	-1.1066	0.86577	OC90
ENSG00000152128	2	135213330	135476570	640	40	42839	-1.1069	0.86584	TMEM163
ENSG00000071564	19	1609291	1652604	30	6	42330	-1.1071	0.86586	TCF3
ENSG00000198643	3	58619673	58652575	119	15	42813	-1.1072	0.8659	FAM3D
ENSG00000122188	1	203734304	203745361	34	4	42613	-1.1073	0.86592	LAX1
ENSG00000186766	10	129535499	129539450	6	1	42595	-1.1073	0.86593	FOXI2
ENSG00000064763	12	29302036	29493913	568	25	42876	-1.1075	0.86597	FAR2
ENSG00000241123	21	45999332	46000481	6	2	42704	-1.1077	0.86601	KRTAP10-5
ENSG00000232237	1	201083081	201096312	30	6	42802	-1.1078	0.86602	ASCL5
ENSG00000112473	6	33168222	33172216	5	3	42875	-1.108	0.86607	SLC39A7
ENSG00000214643	6	49913814	49917157	11	4	42873	-1.108	0.86607	DEFB133
ENSG00000164163	4	146019084	146050331	18	6	42823	-1.1085	0.86617	ABCE1
ENSG00000188641	1	97543299	98386605	1947	110	42813	-1.1088	0.86623	DPYD
ENSG00000130377	19	6135258	6193112	179	10	42885	-1.109	0.86627	ACSBG2
ENSG00000130164	19	11200038	11244492	156	22	42844	-1.109	0.86629	LDLR
ENSG00000134339	11	18260770	18270190	12	5	42525	-1.1105	0.8666	SAA2
ENSG00000189184	4	138440072	138453648	23	4	42572	-1.1107	0.86665	PCDH18
ENSG00000161547	17	74730197	74733456	2	1	42866	-1.1108	0.86666	SRSF2
ENSG00000149021	11	62172575	62190667	53	10	42772	-1.1108	0.86667	SCGB1A1
ENSG00000179950	8	144898514	144912029	28	7	42749	-1.111	0.86671	PUF60
ENSG00000171135	3	9932238	9936033	12	4	42608	-1.1111	0.86674	JAGN1
ENSG00000268241	2	175200601	175202151	2	1	42585	-1.1121	0.86695	AC018470.1
ENSG00000114113	3	139171726	139199589	67	8	42910	-1.1122	0.86698	RBP2
ENSG00000213057	1	178511887	178518024	29	4	42863	-1.1124	0.86701	C1orf220
ENSG00000109189	4	53457138	53525502	60	3	42842	-1.1126	0.86706	USP46
ENSG00000152760	1	67218142	67244470	75	10	42835	-1.113	0.86715	TCTEX1D1
ENSG00000127084	9	95709733	95798518	250	28	42773	-1.1133	0.86721	FGD3
ENSG00000171817	19	38042308	38104998	114	14	42830	-1.1133	0.86722	ZNF540
ENSG00000134419	16	18792617	18801705	7	2	42736	-1.1135	0.86725	RPS15A
ENSG00000213160	2	170550998	170633499	323	23	42832	-1.1136	0.86727	KLHL23
ENSG00000187747	11	5602107	5603114	9	2	42907	-1.1139	0.86735	OR52B6
ENSG00000257962	8	86158524	86162077	11	4	42821	-1.114	0.86736	RP11-219B4.6
ENSG00000178741	15	75212132	75230509	34	5	42741	-1.1143	0.86742	COX5A
ENSG00000120992	8	54958938	55014577	97	6	42834	-1.1144	0.86744	LYPLA1
ENSG00000161850	12	52787715	52800139	45	9	42881	-1.1156	0.86769	KRT82
ENSG00000185798	3	196281056	196295545	26	3	42591	-1.1157	0.86772	WDR53
ENSG00000140497	15	75136071	75165706	36	7	42811	-1.1157	0.86772	SCAMP2
ENSG00000157578	21	40777770	40817731	106	8	42848	-1.1157	0.86773	LCA5L
ENSG00000109846	11	111779289	111794446	21	5	42763	-1.1161	0.86781	CRYAB
ENSG00000197057	4	36283244	36347378	202	33	42850	-1.1164	0.86787	DTHD1
ENSG00000012124	19	35810164	35838258	74	23	42637	-1.1165	0.8679	CD22
ENSG00000036672	11	119225925	119252436	52	10	42644	-1.117	0.868	USP2
ENSG00000108622	17	62079954	62097994	7	5	42550	-1.1171	0.86803	ICAM2
ENSG00000136518	3	179280668	179306196	40	6	42859	-1.1179	0.8682	ACTL6A
ENSG00000163126	2	97490263	97523671	31	3	42797	-1.1179	0.86821	ANKRD23
ENSG00000128590	7	108210012	108215294	8	2	42909	-1.1181	0.86823	DNAJB9
ENSG00000135899	2	231032009	231090444	218	20	42812	-1.1181	0.86825	SP110
ENSG00000128928	15	40697686	40728146	80	9	42863	-1.1183	0.86827	IVD
ENSG00000170075	1	202091986	202102720	46	12	42747	-1.1183	0.86828	GPR37L1
ENSG00000104267	8	86376081	86393722	25	7	42876	-1.1188	0.86838	CA2
ENSG00000170779	14	105475910	105487485	59	5	42908	-1.1188	0.86838	CDCA4
ENSG00000172689	11	60552821	60568778	45	7	42793	-1.1189	0.86841	MS4A10
ENSG00000134539	12	10378657	10469850	249	17	42882	-1.1191	0.86844	KLRD1
ENSG00000172819	12	53604354	53626764	27	6	42785	-1.1198	0.8686	RARG
ENSG00000162613	1	78409740	78444794	52	12	42900	-1.1199	0.86862	FUBP1
ENSG00000174370	11	128769460	128775930	2	1	42573	-1.1201	0.86865	C11orf45
ENSG00000163012	2	187692562	187713935	85	4	42844	-1.1202	0.86868	ZSWIM2
ENSG00000263812	18	74240612	74322925	222	36	42632	-1.1203	0.8687	LINC00908
ENSG00000196326	10	5196335	5244449	199	18	42846	-1.1204	0.86873	AKR1CL1
ENSG00000180259	20	4711928	4721314	47	6	42774	-1.1206	0.86878	PRNT
ENSG00000141627	18	46570039	46987717	983	25	42867	-1.1209	0.86883	DYM
ENSG00000110680	11	14988214	14993900	5	2	42822	-1.121	0.86887	CALCA
ENSG00000135372	11	34127149	34169217	75	4	42766	-1.1211	0.86888	NAT10
ENSG00000170191	20	25593571	25604811	29	5	42851	-1.1215	0.86897	NANP
ENSG00000100365	22	37257030	37274057	47	8	42702	-1.1218	0.86903	NCF4
ENSG00000196862	2	108443388	108507297	8	3	42678	-1.1224	0.86915	RGPD4
ENSG00000076555	12	109554400	109706031	442	38	42792	-1.1225	0.86919	ACACB
ENSG00000119714	14	91698876	91720269	68	7	42853	-1.1229	0.86926	GPR68
ENSG00000198874	7	66460160	66704501	1057	27	42847	-1.1231	0.86929	TYW1
ENSG00000160182	21	43782391	43786703	25	7	42791	-1.1231	0.86931	TFF1
ENSG00000186115	19	15988833	16008930	80	8	42898	-1.1234	0.86937	CYP4F2
ENSG00000143466	1	206643791	206670223	77	17	42693	-1.1236	0.8694	IKBKE
ENSG00000204752	19	7011514	7013338	7	2	42690	-1.124	0.86949	AC025278.1
ENSG00000145198	3	183948217	183960117	22	4	42799	-1.1244	0.86959	VWA5B2
ENSG00000254772	11	62327073	62342401	16	2	42755	-1.1246	0.86962	EEF1G
ENSG00000157538	21	38595721	38640262	88	17	42813	-1.1247	0.86963	DSCR3
ENSG00000160410	19	41082757	41097305	44	10	42673	-1.1248	0.86966	SHKBP1
ENSG00000163009	2	10281509	10351851	227	34	42669	-1.1248	0.86967	C2orf48
ENSG00000105518	19	11453452	11457194	1	1	42894	-1.1252	0.86974	TMEM205
ENSG00000184743	11	63391559	63439393	20	6	42632	-1.1253	0.86977	ATL3
ENSG00000003393	2	202565277	202645912	243	22	42835	-1.1258	0.86987	ALS2
ENSG00000171130	7	149570057	149577784	31	4	42856	-1.1267	0.87006	ATP6V0E2
ENSG00000023697	12	16064106	16190220	156	20	42735	-1.1268	0.87009	DERA
ENSG00000110400	11	119494120	119599794	239	33	42761	-1.1276	0.87025	PVRL1
ENSG00000124693	6	26031817	26032288	1	1	42896	-1.1276	0.87026	HIST1H3B
ENSG00000158636	11	76155967	76264069	198	22	42779	-1.1279	0.87031	C11orf30
ENSG00000180205	20	44236578	44259907	85	10	42922	-1.1283	0.87041	WFDC9
ENSG00000148516	10	31607424	31818742	215	11	42797	-1.129	0.87055	ZEB1
ENSG00000151893	10	120433679	120514761	209	21	42854	-1.1299	0.87074	CACUL1
ENSG00000153767	3	120461484	120501916	79	16	42845	-1.1303	0.87082	GTF2E1
ENSG00000090372	19	47222764	47250251	50	10	42798	-1.1303	0.87083	STRN4
ENSG00000158050	2	96808905	96811179	1	1	42927	-1.1306	0.87089	DUSP2
ENSG00000133878	8	33448856	33457624	19	4	42528	-1.1306	0.87089	DUSP26
ENSG00000139193	12	6554033	6560884	15	7	42363	-1.1308	0.87092	CD27
ENSG00000177143	18	580367	581524	3	1	42423	-1.1308	0.87092	CETN1
ENSG00000136319	14	20724717	20774153	153	25	42758	-1.1312	0.87101	TTC5
ENSG00000205189	8	81397854	81438500	78	13	42758	-1.1318	0.87114	ZBTB10
ENSG00000177225	11	767220	777488	29	6	42813	-1.1319	0.87115	PDDC1
ENSG00000143546	1	153362508	153363664	1	1	42915	-1.1319	0.87116	S100A8
ENSG00000162300	11	64851695	64855870	2	1	42926	-1.1322	0.87123	ZFPL1
ENSG00000148773	10	129894923	129924649	97	17	42870	-1.1323	0.87124	MKI67
ENSG00000185909	3	49209044	49213917	7	2	42899	-1.1325	0.87129	KLHDC8B
ENSG00000157303	9	95820989	95847420	80	9	42801	-1.1325	0.87129	SUSD3
ENSG00000146830	7	100277130	100287071	27	10	42811	-1.1326	0.87131	GIGYF1
ENSG00000179046	4	189012427	189030757	117	17	42757	-1.1334	0.87148	TRIML2
ENSG00000062716	17	57784553	57919616	183	15	42851	-1.1334	0.87148	VMP1
ENSG00000258875	14	91709103	91717426	32	4	42860	-1.1339	0.87159	CTD-2547L24.3
ENSG00000171295	19	11925099	11946016	66	3	42889	-1.1342	0.87165	ZNF440
ENSG00000161533	17	73937588	73975515	121	14	42837	-1.1343	0.87167	ACOX1
ENSG00000101306	20	30407111	30422492	39	6	42669	-1.1349	0.87178	MYLK2
ENSG00000196431	22	27017928	27026636	33	5	42856	-1.135	0.87182	CRYBA4
ENSG00000183729	8	53850991	53853677	11	5	42882	-1.1353	0.87188	NPBWR1
ENSG00000176014	18	12307668	12344319	93	7	42881	-1.1354	0.8719	TUBB6
ENSG00000162755	1	161068151	161070136	4	2	42768	-1.1356	0.87193	KLHDC9
ENSG00000156471	8	97273943	97349223	139	17	42634	-1.1359	0.87199	PTDSS1
ENSG00000007541	16	616995	634136	49	3	42797	-1.136	0.87203	PIGQ
ENSG00000155926	8	134048973	134115298	263	15	42814	-1.1363	0.87208	SLA
ENSG00000173020	11	67033881	67054027	18	5	42867	-1.1376	0.87237	ADRBK1
ENSG00000148426	10	11865338	11914276	130	20	42687	-1.138	0.87243	PROSER2
ENSG00000108963	17	1933404	1946724	37	12	42701	-1.1379	0.87243	DPH1
ENSG00000159579	16	57220049	57274387	89	13	42866	-1.1381	0.87246	RSPRY1
ENSG00000173212	1	116654376	116677861	59	10	42834	-1.1405	0.87296	MAB21L3
ENSG00000130477	19	17712137	17799401	90	21	42612	-1.1407	0.87301	UNC13A
ENSG00000169599	2	69622882	69664760	91	6	42880	-1.1412	0.8731	NFU1
ENSG00000268461	19	20047769	20048639	2	1	42781	-1.142	0.87327	AC007204.1
ENSG00000154611	18	23713816	23773319	108	11	42894	-1.1423	0.87334	PSMA8
ENSG00000142235	19	48988528	49016446	52	7	42856	-1.1431	0.8735	LMTK3
ENSG00000105137	19	15218214	15225799	14	3	42798	-1.1438	0.87366	SYDE1
ENSG00000148680	10	92500578	92617671	306	18	42872	-1.144	0.87368	HTR7
ENSG00000198211	16	89985573	90002500	54	10	42762	-1.1441	0.87371	TUBB3
ENSG00000128482	17	19314438	19320589	3	1	42507	-1.1444	0.87378	RNF112
ENSG00000265118	17	29632231	29645849	16	2	42834	-1.1444	0.87378	CTD-2370N5.3
ENSG00000162783	1	181057638	181059977	7	3	42890	-1.1445	0.87379	IER5
ENSG00000127124	1	41972036	42501596	1285	55	42809	-1.1447	0.87383	HIVEP3
ENSG00000169474	1	152956557	152958289	7	1	42764	-1.1449	0.87388	SPRR1A
ENSG00000174599	4	118004718	118006736	1	1	42934	-1.1458	0.87407	TRAM1L1
ENSG00000117114	1	81771845	82458120	2070	146	42772	-1.146	0.87409	LPHN2
ENSG00000205318	6	10633993	10647501	14	5	42792	-1.146	0.8741	GCNT6
ENSG00000168152	4	83821837	83841122	14	2	42137	-1.1463	0.87416	THAP9
ENSG00000251139	4	185734773	185742443	11	4	42450	-1.1471	0.87432	RP11-701P16.2
ENSG00000106648	7	151653464	151717019	215	25	42795	-1.1471	0.87433	GALNTL5
ENSG00000171561	11	74799758	74800799	1	1	42888	-1.1472	0.87436	OR2AT4
ENSG00000165832	10	116697952	116737430	87	12	42861	-1.148	0.87451	TRUB1
ENSG00000143653	1	246887349	246931439	124	15	42864	-1.1484	0.87459	SCCPDH
ENSG00000026652	6	161551011	161695093	417	45	42753	-1.1484	0.8746	AGPAT4
ENSG00000054118	1	36690017	36770958	79	6	42805	-1.1485	0.87461	THRAP3
ENSG00000204385	6	31830969	31846823	61	11	42892	-1.1489	0.87469	SLC44A4
ENSG00000179271	19	13064972	13068050	2	1	42670	-1.1489	0.8747	GADD45GIP1
ENSG00000147488	8	53023399	53373519	664	52	42819	-1.1492	0.87476	ST18
ENSG00000148730	10	72164135	72188374	43	8	42860	-1.1493	0.87479	EIF4EBP2
ENSG00000260371	16	69368994	69390209	37	9	42799	-1.1498	0.87489	RP11-343C2.9
ENSG00000215262	8	36641842	36793646	230	18	42834	-1.1503	0.87498	KCNU1
ENSG00000172410	1	67263424	67266939	7	2	42462	-1.1503	0.87499	INSL5
ENSG00000134760	18	28898052	28936992	144	9	42834	-1.1507	0.87508	DSG1
ENSG00000212993	8	128426535	128432311	34	6	42774	-1.1515	0.87524	POU5F1B
ENSG00000149609	20	32250090	32253425	1	1	42808	-1.1516	0.87525	C20orf144
ENSG00000169760	3	173114074	174004434	1796	94	42759	-1.1517	0.87529	NLGN1
ENSG00000162706	1	159141399	159173103	57	12	42736	-1.1527	0.87549	CADM3
ENSG00000108091	10	61548521	61666414	385	22	42866	-1.1528	0.8755	CCDC6
ENSG00000157349	16	70323566	70369186	25	10	42822	-1.1528	0.87551	DDX19B
ENSG00000163743	4	76404247	76439974	89	12	42868	-1.153	0.87555	RCHY1
ENSG00000126107	1	45468212	45477001	13	4	42875	-1.1531	0.87556	HECTD3
ENSG00000116209	1	54497347	54519177	35	8	42879	-1.1531	0.87556	TMEM59
ENSG00000170442	12	52643084	52702947	207	23	42814	-1.1531	0.87556	KRT86
ENSG00000036828	3	121902530	122005342	388	26	42871	-1.1531	0.87557	CASR
ENSG00000270136	1	19923473	19984549	158	25	42831	-1.1533	0.87561	MINOS1-NBL1
ENSG00000147677	8	117654369	117779164	217	20	42860	-1.1536	0.87567	EIF3H
ENSG00000104980	19	7991603	8008805	67	7	42794	-1.1538	0.87571	TIMM44
ENSG00000237136	4	146601356	146692184	235	35	42785	-1.1539	0.87573	C4orf51
ENSG00000119681	14	74964873	75079306	260	27	42817	-1.1542	0.8758	LTBP2
ENSG00000198844	17	8213559	8225829	39	10	42824	-1.1555	0.87606	ARHGEF15
ENSG00000154438	7	117003276	117068177	80	11	42781	-1.1558	0.87613	ASZ1
ENSG00000104687	8	30535583	30585443	125	14	42846	-1.1565	0.87627	GSR
ENSG00000213337	2	97502348	97523832	18	2	42843	-1.1567	0.8763	ANKRD39
ENSG00000164604	7	112718386	112727833	17	8	42643	-1.157	0.87636	GPR85
ENSG00000171459	9	125512019	125513062	8	1	42887	-1.1574	0.87645	OR1L6
ENSG00000092067	14	23586513	23588825	7	4	42782	-1.1575	0.87647	CEBPE
ENSG00000146857	7	134916731	134943244	40	5	42818	-1.1576	0.87648	STRA8
ENSG00000198722	9	35161999	35405335	345	21	42850	-1.1576	0.87648	UNC13B
ENSG00000100209	22	29138019	29153503	31	8	42850	-1.1583	0.87664	HSCB
ENSG00000034239	8	49623348	49647870	44	11	42830	-1.1588	0.87673	EFCAB1
ENSG00000101003	20	25388363	25433264	111	9	42886	-1.1593	0.87683	GINS1
ENSG00000198551	19	11670189	11729950	156	17	42663	-1.1597	0.87691	ZNF627
ENSG00000111450	12	131274145	131323811	122	8	42846	-1.1598	0.87694	STX2
ENSG00000131203	8	39759794	39785963	47	8	42772	-1.1602	0.87702	IDO1
ENSG00000166153	12	100597447	100660857	123	18	42813	-1.1604	0.87706	DEPDC4
ENSG00000070718	8	42010464	42029191	28	5	42854	-1.1608	0.87714	AP3M2
ENSG00000188581	17	39196811	39197713	2	1	42856	-1.161	0.87718	KRTAP1-1
ENSG00000179837	3	51428731	51435330	7	4	42886	-1.1614	0.87726	RBM15B
ENSG00000187954	8	145674965	145691060	22	4	42669	-1.1617	0.87732	CYHR1
ENSG00000019549	8	49830249	49834299	2	1	42624	-1.1619	0.87735	SNAI2
ENSG00000167216	18	44497455	44627658	329	23	42868	-1.1621	0.87739	KATNAL2
ENSG00000126456	19	50162826	50169132	11	2	42809	-1.1632	0.87762	IRF3
ENSG00000105968	7	44866390	44887682	53	8	42836	-1.1637	0.87773	H2AFV
ENSG00000137133	9	35812957	35815351	1	1	42805	-1.164	0.87779	HINT2
ENSG00000105711	19	35521588	35531352	20	5	42311	-1.1645	0.8779	SCN1B
ENSG00000113013	5	137890571	137911133	31	6	42873	-1.1649	0.87796	HSPA9
ENSG00000175895	8	96146032	96168912	68	8	42802	-1.1651	0.878	PLEKHF2
ENSG00000132305	2	86371055	86422893	135	7	42851	-1.1657	0.87813	IMMT
ENSG00000198771	1	167599330	167675486	262	41	42688	-1.1657	0.87814	RCSD1
ENSG00000163251	2	208627310	208634287	8	4	42469	-1.1663	0.87826	FZD5
ENSG00000197838	19	41594377	41602100	13	2	42807	-1.1667	0.87834	CYP2A13
ENSG00000162542	1	20008706	20126438	262	26	42749	-1.1673	0.87845	TMCO4
ENSG00000254550	11	76813886	76814377	2	1	42600	-1.1673	0.87845	OMP
ENSG00000256861	12	122692326	122750970	113	13	42793	-1.1673	0.87846	RP11-512M8.5
ENSG00000163710	3	142534764	142608045	202	32	42786	-1.1674	0.87848	PCOLCE2
ENSG00000117724	1	214776538	214837931	196	17	42877	-1.1675	0.87849	CENPF
ENSG00000171102	9	136080664	136084630	11	4	42770	-1.1677	0.87853	OBP2B
ENSG00000125633	2	118673054	118771709	288	18	42907	-1.1678	0.87855	CCDC93
ENSG00000164889	7	150754297	150773614	52	11	42738	-1.1679	0.87857	SLC4A2
ENSG00000099999	22	30773835	30817760	120	18	42837	-1.168	0.8786	RNF215
ENSG00000111961	6	148593440	148873186	946	102	42798	-1.1681	0.87861	SASH1
ENSG00000151929	10	121410882	121437331	89	13	42840	-1.1682	0.87863	BAG3
ENSG00000213922	19	39930212	39932082	6	2	42727	-1.1683	0.87866	AC011500.1
ENSG00000075856	12	108916357	108955176	126	10	42898	-1.1684	0.87868	SART3
ENSG00000163106	4	95219686	95264027	85	9	42810	-1.1687	0.87873	HPGDS
ENSG00000204052	6	43474707	43478424	7	2	42928	-1.169	0.87879	LRRC73
ENSG00000241370	6	30312908	30314661	12	5	42918	-1.1699	0.87898	RPP21
ENSG00000188958	3	190984957	191048325	283	18	42759	-1.1703	0.87905	UTS2B
ENSG00000113240	5	178029665	178057616	46	9	42616	-1.1702	0.87905	CLK4
ENSG00000213828	2	240083493	240084053	3	1	42570	-1.1704	0.87908	AC017028.1
ENSG00000145283	4	87744621	87770416	30	8	42837	-1.1704	0.87908	SLC10A6
ENSG00000106524	7	16639401	16685442	156	20	42673	-1.1706	0.87912	ANKMY2
ENSG00000136045	12	108079509	108106944	67	10	42820	-1.1707	0.87914	PWP1
ENSG00000165685	12	10323141	10344400	65	13	42807	-1.171	0.8792	TMEM52B
ENSG00000112118	6	52128807	52149679	60	11	42811	-1.1713	0.87925	MCM3
ENSG00000175329	22	35462129	35483380	111	9	42859	-1.1714	0.87927	ISX
ENSG00000129472	14	21927179	21945132	44	5	42842	-1.1715	0.87931	RAB2B
ENSG00000143184	1	168545711	168551315	16	3	42461	-1.1718	0.87936	XCL1
ENSG00000157654	9	112542589	112934792	1116	105	42784	-1.1719	0.87938	PALM2-AKAP2
ENSG00000241978	9	112542769	112934792	1116	105	42784	-1.1719	0.87938	AKAP2
ENSG00000248099	19	17927321	17932383	2	1	42489	-1.1719	0.87938	INSL3
ENSG00000006125	17	33905065	34053436	399	23	42914	-1.1721	0.87943	AP2B1
ENSG00000254685	1	74663896	74699770	87	7	42904	-1.1723	0.87947	FPGT
ENSG00000111731	12	22601517	22697480	145	6	42825	-1.1726	0.87952	C2CD5
ENSG00000173208	12	39943835	40013553	132	18	42838	-1.1726	0.87952	ABCD2
ENSG00000235711	15	79575146	79590580	26	6	42747	-1.1726	0.87952	ANKRD34C
ENSG00000121377	12	10954131	10955226	1	1	42876	-1.1727	0.87955	TAS2R7
ENSG00000039123	5	54603588	54721409	254	9	42793	-1.1728	0.87956	SKIV2L2
ENSG00000169641	1	23410516	23504301	153	17	42848	-1.1729	0.87957	LUZP1
ENSG00000186642	11	72287185	72385635	263	25	42837	-1.1735	0.8797	PDE2A
ENSG00000180745	10	129676105	129691211	39	12	42744	-1.1742	0.87984	CLRN3
ENSG00000146904	7	143087382	143105985	46	14	42665	-1.1743	0.87987	EPHA1
ENSG00000137462	4	154622652	154626851	8	5	42783	-1.1746	0.87992	TLR2
ENSG00000159055	21	33640530	33651380	12	4	42866	-1.175	0.88	MIS18A
ENSG00000144645	3	31699382	32119072	1123	101	42744	-1.1756	0.88012	OSBPL10
ENSG00000100079	22	37966255	37978623	27	4	42704	-1.176	0.8802	LGALS2
ENSG00000158887	1	161274525	161279762	12	4	42706	-1.1764	0.88028	MPZ
ENSG00000064655	20	45523263	45817492	812	78	42705	-1.1769	0.88039	EYA2
ENSG00000270299	20	627270	656444	30	10	42481	-1.177	0.88041	RP5-850E9.3
ENSG00000162670	1	190066792	190446759	676	33	42828	-1.1775	0.8805	BRINP3
ENSG00000118197	1	200593024	200639097	132	17	42837	-1.1779	0.88058	DDX59
ENSG00000183155	1	202848085	202858263	24	6	42816	-1.178	0.8806	RABIF
ENSG00000137880	15	41056218	41059906	2	1	42602	-1.1781	0.88063	GCHFR
ENSG00000138835	9	116207011	116360018	366	11	42838	-1.179	0.8808	RGS3
ENSG00000120686	13	38923986	38937140	18	2	42905	-1.1795	0.8809	UFM1
ENSG00000119559	19	1461142	1479555	8	4	42421	-1.1802	0.88104	C19orf25
ENSG00000127184	5	85913721	85916779	6	3	42863	-1.1804	0.88109	COX7C
ENSG00000115738	2	8818975	8824583	8	3	42821	-1.1809	0.88118	ID2
ENSG00000101654	18	13726659	13764557	95	13	42900	-1.1816	0.88132	RNMT
ENSG00000173401	12	75728419	75764340	61	7	42861	-1.1822	0.88143	GLIPR1L1
ENSG00000241258	7	65579591	65619555	102	11	42873	-1.1823	0.88145	CRCP
ENSG00000268218	16	89334512	89339452	14	5	42724	-1.1824	0.88148	AC137932.1
ENSG00000178233	6	44238203	44275243	127	13	42852	-1.1825	0.8815	TMEM151B
ENSG00000173531	3	49721380	49726934	7	3	42846	-1.1827	0.88153	MST1
ENSG00000095370	9	130500596	130541020	88	13	42777	-1.1832	0.88163	SH2D3C
ENSG00000180921	8	144806103	144815971	29	5	42656	-1.1837	0.88174	FAM83H
ENSG00000112651	6	43021767	43027544	14	3	42911	-1.1844	0.88187	MRPL2
ENSG00000103184	16	5008318	5069159	253	22	42721	-1.1847	0.88193	SEC14L5
ENSG00000162971	2	200794698	200820459	47	10	42875	-1.1847	0.88194	TYW5
ENSG00000156234	4	78432907	78532988	147	26	42739	-1.185	0.88199	CXCL13
ENSG00000105929	7	138391040	138484305	340	48	42663	-1.1859	0.88217	ATP6V0A4
ENSG00000160972	8	145703352	145727504	28	6	42556	-1.186	0.88218	PPP1R16A
ENSG00000155660	7	148700154	148725733	69	6	42712	-1.1865	0.88229	PDIA4
ENSG00000089597	11	62392298	62414104	16	5	42760	-1.1865	0.8823	GANAB
ENSG00000184497	13	114462216	114514926	158	14	42784	-1.1866	0.8823	TMEM255B
ENSG00000205300	20	4050799	4055812	33	9	42782	-1.1875	0.88249	RP11-352D3.2
ENSG00000139370	12	129277739	129308528	94	9	42849	-1.1877	0.88253	SLC15A4
ENSG00000108298	17	37356536	37360980	4	2	42764	-1.188	0.88257	RPL19
ENSG00000181963	11	4470525	4471591	3	1	42918	-1.188	0.88259	OR52K2
ENSG00000182963	17	42875816	42908184	50	11	42776	-1.1881	0.8826	GJC1
ENSG00000117153	1	202860228	202897764	73	7	42881	-1.1882	0.88262	KLHL12
ENSG00000164506	6	147525561	147706866	249	19	42819	-1.1884	0.88266	STXBP5
ENSG00000166329	17	55821842	55822673	4	1	42825	-1.1886	0.8827	CCDC182
ENSG00000186193	9	139956581	139965040	23	4	42343	-1.189	0.88278	SAPCD2
ENSG00000188811	13	39612443	39624246	15	6	42743	-1.1892	0.88281	NHLRC3
ENSG00000213741	14	50043390	50065408	41	5	42794	-1.1892	0.88282	RPS29
ENSG00000166436	11	8633584	8693413	125	13	42873	-1.1898	0.88295	TRIM66
ENSG00000188372	7	76026835	76071388	154	19	42853	-1.1899	0.88296	ZP3
ENSG00000151360	2	3705785	3750261	162	19	42696	-1.1912	0.88322	ALLC
ENSG00000005513	16	1031808	1036979	23	5	42582	-1.192	0.88337	SOX8
ENSG00000158816	1	20617412	20681387	231	27	42796	-1.192	0.88338	VWA5B1
ENSG00000169981	3	44690219	44702283	9	5	42841	-1.1928	0.88353	ZNF35
ENSG00000163918	3	186507669	186524847	30	5	42887	-1.1929	0.88355	RFC4
ENSG00000214306	11	107643129	107647344	12	4	42833	-1.1934	0.88364	AP001024.2
ENSG00000170540	16	18802991	18813000	18	4	42646	-1.1942	0.88381	ARL6IP1
ENSG00000100714	14	64854749	64926722	190	25	42818	-1.1945	0.88385	MTHFD1
ENSG00000172006	19	2819872	2835771	58	8	42762	-1.1944	0.88385	ZNF554
ENSG00000177992	9	90497741	90503814	19	5	42884	-1.1951	0.88398	SPATA31E1
ENSG00000273045	2	99757948	99767950	20	3	42871	-1.1952	0.88399	C2ORF15
ENSG00000008710	16	2138711	2185899	59	8	42264	-1.1954	0.88404	PKD1
ENSG00000184588	1	66258197	66840259	1316	73	42824	-1.1955	0.88406	PDE4B
ENSG00000120215	9	5890802	5910606	45	11	42813	-1.1955	0.88406	MLANA
ENSG00000198792	22	38615298	38669040	105	13	42717	-1.1957	0.88409	TMEM184B
ENSG00000133398	5	6371994	6378707	20	5	42886	-1.1957	0.8841	MED10
ENSG00000167634	19	55434877	55477680	91	13	42667	-1.1959	0.88414	NLRP7
ENSG00000132274	11	5710919	5758319	261	25	42762	-1.1967	0.88428	TRIM22
ENSG00000125843	20	3801178	3805949	7	2	42830	-1.1968	0.8843	AP5S1
ENSG00000167165	2	234600253	234681946	283	18	42885	-1.1979	0.88453	UGT1A6
ENSG00000117036	1	157090983	157108266	13	6	42718	-1.1994	0.88481	ETV3
ENSG00000197364	1	153409534	153412425	6	2	42910	-1.2002	0.88498	S100A7L2
ENSG00000124608	6	44267391	44281063	37	8	42884	-1.2005	0.88502	AARS2
ENSG00000135409	12	53817639	53825318	13	1	42882	-1.2007	0.88506	AMHR2
ENSG00000065978	1	43148098	43168020	30	9	42846	-1.2009	0.88511	YBX1
ENSG00000101160	20	57570240	57582302	46	9	42794	-1.2012	0.88516	CTSZ
ENSG00000173875	19	12721732	12742735	39	4	42744	-1.2018	0.88528	ZNF791
ENSG00000127318	12	68642022	68647387	14	5	42882	-1.2021	0.88534	IL22
ENSG00000115649	2	220036619	220042828	17	3	42742	-1.2026	0.88543	CNPPD1
ENSG00000258311	12	56109820	56118487	8	4	42707	-1.2026	0.88544	RP11-644F5.10
ENSG00000163453	4	57896939	57976551	421	39	42775	-1.203	0.88551	IGFBP7
ENSG00000112159	6	90352218	90529442	371	23	42889	-1.203	0.88551	MDN1
ENSG00000155265	10	99609996	99631337	34	6	42790	-1.2036	0.88563	GOLGA7B
ENSG00000135362	11	36317838	36486754	609	58	42787	-1.205	0.8859	PRR5L
ENSG00000196660	1	219858769	220131989	791	36	42836	-1.2053	0.88596	SLC30A10
ENSG00000197140	8	38964509	39142430	369	14	42827	-1.2056	0.88601	ADAM32
ENSG00000148734	10	72007085	72043432	127	22	42771	-1.2056	0.88602	NPFFR1
ENSG00000099995	22	30727977	30752936	75	12	42881	-1.2064	0.88617	SF3A1
ENSG00000171680	1	6526152	6580121	115	18	42738	-1.2066	0.8862	PLEKHG5
ENSG00000101470	20	44451853	44462384	25	5	42880	-1.2066	0.8862	TNNC2
ENSG00000178403	4	113434672	113437328	4	2	42765	-1.2069	0.88626	NEUROG2
ENSG00000158714	1	159796540	159807039	18	3	42430	-1.207	0.88629	SLAMF8
ENSG00000092853	1	36185819	36235568	45	5	42854	-1.2075	0.88637	CLSPN
ENSG00000170835	9	135937365	135947248	2	1	42070	-1.2083	0.88654	CEL
ENSG00000170027	7	75956116	75988348	66	10	42893	-1.2089	0.88665	YWHAG
ENSG00000205832	16	4606491	4650715	87	12	42774	-1.209	0.88668	C16orf96
ENSG00000140993	16	3348832	3355729	7	2	42651	-1.2092	0.88671	TIGD7
ENSG00000110660	11	107661717	107799019	467	28	42847	-1.2093	0.88673	SLC35F2
ENSG00000154639	21	18884700	18965897	193	19	42667	-1.2093	0.88674	CXADR
ENSG00000176597	3	182971032	183016292	26	6	42628	-1.2097	0.8868	B3GNT5
ENSG00000197563	18	59710800	59854351	592	20	42908	-1.2101	0.88688	PIGN
ENSG00000198690	15	31196055	31235311	82	11	42864	-1.2109	0.88703	FAN1
ENSG00000109163	4	68605046	68620078	45	7	42783	-1.2111	0.88707	GNRHR
ENSG00000170142	3	23847394	23932807	162	20	42859	-1.2112	0.88709	UBE2E1
ENSG00000156050	14	74398204	74417117	65	8	42860	-1.2114	0.88712	FAM161B
ENSG00000059588	1	234527059	234614849	312	39	42765	-1.2115	0.88714	TARBP1
ENSG00000163735	4	74861359	74864496	4	2	42811	-1.2117	0.88719	CXCL5
ENSG00000130545	19	6463788	6467232	7	3	42461	-1.2124	0.88731	CRB3
ENSG00000270466	16	30389755	30393863	5	1	42875	-1.2126	0.88735	2001-09-01
ENSG00000154080	18	24495595	24765281	724	44	42858	-1.2129	0.88742	CHST9
ENSG00000123154	19	12777614	12786646	10	5	42520	-1.213	0.88743	WDR83
ENSG00000260342	16	18799385	18812841	23	5	42697	-1.2132	0.88747	RP11-1035H13.3
ENSG00000185359	17	79650356	79670168	81	9	42830	-1.2133	0.88749	HGS
ENSG00000144724	3	61547243	62283288	2123	146	42756	-1.2148	0.88778	PTPRG
ENSG00000148290	9	136218610	136223552	13	4	42811	-1.2151	0.88783	SURF1
ENSG00000267802	14	52436014	52436247	2	1	42846	-1.2152	0.88785	AL358333.1
ENSG00000116266	1	109289296	109352148	202	12	42882	-1.2154	0.88789	STXBP3
ENSG00000140463	15	72978527	73030817	98	16	42868	-1.2159	0.88799	BBS4
ENSG00000188176	17	4487294	4511614	73	17	42563	-1.2162	0.88804	SMTNL2
ENSG00000127946	7	75162621	75368280	594	47	42753	-1.2165	0.8881	HIP1
ENSG00000119703	14	75530873	75545126	23	3	42867	-1.2166	0.88812	ZC2HC1C
ENSG00000106537	7	16793160	16824161	104	13	42711	-1.2167	0.88813	TSPAN13
ENSG00000164885	7	150750899	150755617	11	4	42806	-1.2168	0.88815	CDK5
ENSG00000140807	16	50582241	50670647	117	16	42834	-1.2172	0.88823	NKD1
ENSG00000165471	10	54525140	54531460	31	8	42736	-1.2178	0.88835	MBL2
ENSG00000258947	16	89987800	90005169	59	10	42761	-1.2185	0.88848	TUBB3
ENSG00000101752	18	19284918	19450918	175	12	42868	-1.2185	0.88848	MIB1
ENSG00000174989	12	117348761	117468953	162	9	42651	-1.2185	0.88849	FBXW8
ENSG00000184903	7	110303110	111202573	1650	70	42834	-1.2187	0.88853	IMMP2L
ENSG00000214274	14	21152336	21167130	68	12	42761	-1.2188	0.88854	ANG
ENSG00000111728	12	22216707	22589975	1024	57	42789	-1.2188	0.88855	ST8SIA1
ENSG00000205853	22	32755893	32778039	161	18	42901	-1.2189	0.88855	RFPL3S
ENSG00000107949	10	127512115	127542264	40	7	42744	-1.2189	0.88856	BCCIP
ENSG00000262560	15	44064815	44091331	32	5	42878	-1.2193	0.88863	RP11-296A16.1
ENSG00000123200	13	46528600	46626894	180	13	42866	-1.2196	0.88869	ZC3H13
ENSG00000105696	19	18718240	18731849	41	9	42622	-1.2198	0.88873	TMEM59L
ENSG00000106018	7	158820866	158937649	353	19	42799	-1.2199	0.88874	VIPR2
ENSG00000179314	17	5675554	6027747	1074	104	42735	-1.2208	0.88892	WSCD1
ENSG00000239388	3	57302375	57326710	33	6	42796	-1.2208	0.88893	ASB14
ENSG00000076554	8	80870571	81143467	660	33	42741	-1.2219	0.88912	TPD52
ENSG00000137267	6	3153903	3157760	2	1	42541	-1.2228	0.8893	TUBB2A
ENSG00000138050	2	39963200	40006407	113	10	42824	-1.2229	0.88931	THUMPD2
ENSG00000185294	17	43922256	43924438	17	2	42886	-1.2233	0.88939	SPPL2C
ENSG00000197044	19	11877815	11894893	71	6	42879	-1.2236	0.88945	ZNF441
ENSG00000178372	10	5540658	5541533	1	1	42902	-1.2237	0.88946	CALML5
ENSG00000268324	3	46598888	46601178	14	3	42666	-1.224	0.88953	LUZPP1
ENSG00000173153	11	64073044	64084215	9	4	42798	-1.224	0.88953	ESRRA
ENSG00000233404	2	102508955	102511150	2	1	42796	-1.2245	0.88962	FLJ20373
ENSG00000215462	13	50007495	50020554	29	7	42886	-1.2251	0.88974	AL136218.1
ENSG00000103310	16	21208773	21225831	39	9	42419	-1.2253	0.88978	ZP2
ENSG00000261732	16	1682260	1736716	89	8	42842	-1.2254	0.8898	LA16c-431H6.6
ENSG00000133454	22	26138111	26427007	849	74	42784	-1.226	0.88991	MYO18B
ENSG00000168275	1	234509202	234519795	38	4	42819	-1.2262	0.88994	COA6
ENSG00000066044	19	8023463	8070543	93	11	42862	-1.2262	0.88994	ELAVL1
ENSG00000151208	10	79550549	79686378	365	16	42830	-1.2264	0.88998	DLG5
ENSG00000100994	20	25228705	25278650	165	11	42847	-1.2273	0.89014	PYGB
ENSG00000102804	13	45007655	45151283	267	13	42826	-1.2273	0.89015	TSC22D1
ENSG00000154975	17	49707674	50237377	1205	65	42796	-1.2275	0.89018	CA10
ENSG00000005238	9	35104109	35116338	18	6	42282	-1.2278	0.89025	FAM214B
ENSG00000122547	7	36192758	36341152	477	48	42836	-1.2286	0.89039	EEPD1
ENSG00000140104	14	105452112	105476819	72	8	42874	-1.2287	0.89042	C14orf79
ENSG00000198276	20	62571186	62587769	18	8	42437	-1.2291	0.89049	UCKL1
ENSG00000100522	14	53241912	53258386	16	4	42832	-1.2295	0.89056	GNPNAT1
ENSG00000164458	6	166571144	166582188	50	8	42794	-1.2303	0.89071	T
ENSG00000160181	21	43766466	43771237	21	7	42832	-1.2309	0.89081	TFF2
ENSG00000174948	3	154055461	154147504	195	22	42834	-1.2311	0.89085	GPR149
ENSG00000101353	20	35729629	35807991	155	16	42882	-1.232	0.89103	MROH8
ENSG00000155893	3	140947568	141013748	199	18	42830	-1.2321	0.89104	ACPL2
ENSG00000081181	14	68086515	68118437	71	10	42830	-1.233	0.89121	ARG2
ENSG00000152292	2	85645844	85664152	46	10	42704	-1.2332	0.89126	SH2D6
ENSG00000118162	19	47978401	47987525	10	3	42806	-1.2338	0.89136	KPTN
ENSG00000237515	16	12995477	13334272	1302	87	42784	-1.2349	0.89156	SHISA9
ENSG00000121310	1	53361656	53392884	34	8	42871	-1.235	0.89158	ECHDC2
ENSG00000173908	17	38948455	38956211	22	6	42812	-1.2357	0.89171	KRT28
ENSG00000109618	4	25121627	25162204	71	13	42816	-1.2362	0.8918	SEPSECS
ENSG00000174136	5	98104354	98134347	58	10	42731	-1.2362	0.8918	RGMB
ENSG00000180957	22	28247657	28316122	117	13	42884	-1.2367	0.8919	PITPNB
ENSG00000075884	2	143848931	144525921	1358	79	42795	-1.2374	0.89202	ARHGAP15
ENSG00000215504	11	85563600	85565986	8	2	42903	-1.2376	0.89208	AP000974.1
ENSG00000235478	22	17602476	17612994	43	10	42718	-1.2378	0.8921	AC006946.15
ENSG00000140905	16	81115566	81130008	55	2	42836	-1.2382	0.89218	GCSH
ENSG00000034533	3	130732719	130746493	22	3	42826	-1.2389	0.89232	ASTE1
ENSG00000092470	15	44119161	44160617	45	3	42890	-1.2394	0.8924	WDR76
ENSG00000149654	20	44802372	44937137	260	32	42729	-1.2395	0.89242	CDH22
ENSG00000186803	9	21206180	21207142	2	1	42915	-1.2399	0.89249	IFNA10
ENSG00000104972	19	55085346	55148979	319	17	42839	-1.2403	0.89257	LILRB1
ENSG00000174953	3	153990335	154042286	85	12	42828	-1.2404	0.89258	DHX36
ENSG00000254206	16	29392675	29415350	2	1	42819	-1.2407	0.89264	NPIPB11
ENSG00000124172	20	57600522	57607437	12	6	42832	-1.2407	0.89264	ATP5E
ENSG00000159069	9	139834887	139839148	7	3	42671	-1.2408	0.89265	FBXW5
ENSG00000121210	4	154387498	154557863	362	39	42728	-1.2415	0.8928	KIAA0922
ENSG00000161671	19	50979657	50986608	16	6	42755	-1.2421	0.89289	EMC10
ENSG00000088808	14	104200089	104313927	236	12	42710	-1.2423	0.89294	PPP1R13B
ENSG00000159248	15	35043233	35047166	8	3	42491	-1.2426	0.893	GJD2
ENSG00000162384	1	53679771	53686289	13	4	42880	-1.2427	0.89301	C1orf123
ENSG00000136273	7	47735328	48019178	1040	68	42811	-1.2429	0.89305	HUS1
ENSG00000125247	13	101256181	101327347	192	14	42788	-1.2429	0.89305	TMTC4
ENSG00000150756	5	10226442	10250009	127	21	42782	-1.2434	0.89313	FAM173B
ENSG00000267880	19	51377552	51378040	2	1	42700	-1.2435	0.89316	AC037199.1
ENSG00000139726	12	123237321	123255611	35	4	42873	-1.2439	0.89323	DENR
ENSG00000183770	3	138663066	138665982	4	2	42871	-1.2446	0.89336	FOXL2
ENSG00000183695	11	19076002	19082228	38	6	42818	-1.2448	0.8934	MRGPRX2
ENSG00000254995	20	57226490	57290466	157	21	42554	-1.2449	0.89341	STX16-NPEPL1
ENSG00000170419	7	54610018	54638773	77	12	42778	-1.2453	0.89348	VSTM2A
ENSG00000172061	3	194075976	194090472	54	3	42785	-1.2453	0.89349	LRRC15
ENSG00000158863	8	21946670	21962409	37	7	42803	-1.2455	0.89353	FAM160B2
ENSG00000155761	1	118496484	118727846	397	19	42870	-1.2457	0.89357	SPAG17
ENSG00000136877	9	130556876	130576606	40	7	42785	-1.2463	0.89368	FPGS
ENSG00000172772	11	58034264	58035732	4	1	42885	-1.2464	0.89368	OR10W1
ENSG00000125249	13	98086476	98121382	41	7	42867	-1.2464	0.89369	RAP2A
ENSG00000249319	7	65552756	65617228	165	15	42852	-1.2464	0.8937	AC068533.7
ENSG00000008382	19	4343524	4360083	37	7	42618	-1.2465	0.89372	MPND
ENSG00000179772	20	30432103	30433420	2	1	42526	-1.2466	0.89372	FOXS1
ENSG00000157106	16	18816175	18937776	226	12	42532	-1.2471	0.89381	SMG1
ENSG00000134259	1	115828539	115880857	163	29	42835	-1.2474	0.89388	NGF
ENSG00000178700	3	93766680	93782233	8	3	42840	-1.2476	0.89391	DHFRL1
ENSG00000159958	22	42321045	42322822	5	1	42873	-1.2482	0.89401	TNFRSF13C
ENSG00000198912	1	3805689	3816857	37	5	42820	-1.2483	0.89405	C1orf174
ENSG00000110047	11	64619114	64655768	73	8	42726	-1.2485	0.89408	EHD1
ENSG00000167323	11	3875757	4114439	533	23	42707	-1.2486	0.8941	STIM1
ENSG00000176845	17	81037567	81052864	26	8	42211	-1.2493	0.89421	METRNL
ENSG00000179615	12	55968199	55969128	1	1	42878	-1.2493	0.89422	OR2AP1
ENSG00000155827	9	104296133	104325622	59	14	42798	-1.2494	0.89424	RNF20
ENSG00000095574	10	124750322	124768333	47	10	42843	-1.2495	0.89427	IKZF5
ENSG00000111860	6	118781935	119031238	676	24	42894	-1.2497	0.8943	CEP85L
ENSG00000167157	9	132427920	132484875	194	25	42755	-1.2498	0.8943	PRRX2
ENSG00000115884	2	20400558	20425194	63	10	42705	-1.25	0.89434	SDC1
ENSG00000160957	8	145736667	145743229	10	2	42564	-1.2501	0.89436	RECQL4
ENSG00000105373	19	48248779	48260315	53	9	42863	-1.2501	0.89437	GLTSCR2
ENSG00000144891	3	148415571	148460795	113	15	42810	-1.2503	0.89441	AGTR1
ENSG00000074054	2	122095352	122407163	685	13	42887	-1.2505	0.89444	CLASP1
ENSG00000134146	15	35509546	35838394	513	23	42867	-1.2509	0.89452	DPH6
ENSG00000111790	12	27091316	27119583	68	14	42860	-1.252	0.89472	FGFR1OP2
ENSG00000141458	18	21086148	21166862	119	10	42819	-1.2529	0.89488	NPC1
ENSG00000067560	3	49396578	49450431	40	8	42898	-1.2531	0.89491	RHOA
ENSG00000100568	14	68113792	68141548	58	10	42853	-1.2533	0.89496	VTI1B
ENSG00000198026	20	44577292	44600833	67	15	42870	-1.2534	0.89498	ZNF335
ENSG00000175455	3	123616152	123680564	78	10	42867	-1.2536	0.895	CCDC14
ENSG00000061492	5	137419581	137428054	13	4	42816	-1.2541	0.8951	WNT8A
ENSG00000129128	4	177241115	177253396	50	8	42825	-1.255	0.89526	SPCS3
ENSG00000215474	18	44746293	44775554	71	10	42865	-1.255	0.89526	SKOR2
ENSG00000196405	14	100437786	100610573	447	31	42868	-1.2554	0.89532	EVL
ENSG00000268467	11	107462471	107463949	8	3	42781	-1.2556	0.89537	AP000889.3
ENSG00000213398	16	67973653	67978034	2	1	42918	-1.2563	0.89549	LCAT
ENSG00000144369	2	187558698	187630685	120	18	42872	-1.2568	0.89558	FAM171B
ENSG00000124256	20	56178902	56195632	4	1	42539	-1.2576	0.89573	ZBP1
ENSG00000085117	11	44585977	44641913	177	33	42745	-1.2577	0.89574	CD82
ENSG00000187951	15	30916697	31065196	178	14	42690	-1.2577	0.89575	ARHGAP11B
ENSG00000107331	9	139901686	139923367	44	12	42743	-1.2578	0.89576	ABCA2
ENSG00000008196	6	50786436	50815326	64	12	42875	-1.2584	0.89587	TFAP2B
ENSG00000169902	7	65670186	65885530	399	17	42865	-1.2586	0.89591	TPST1
ENSG00000146414	6	146185381	146285559	143	8	42796	-1.2588	0.89596	SHPRH
ENSG00000205930	21	34144411	34266043	289	21	42757	-1.2589	0.89596	C21orf49
ENSG00000161031	19	15579456	15609767	72	14	42715	-1.2589	0.89597	PGLYRP2
ENSG00000133030	17	16945859	17120993	393	25	42837	-1.2593	0.89604	MPRIP
ENSG00000137269	6	53659295	53788919	343	17	42871	-1.2593	0.89605	LRRC1
ENSG00000100926	14	24658349	24682679	60	12	42754	-1.2594	0.89605	TM9SF1
ENSG00000254692	14	24658363	24682679	60	12	42754	-1.2594	0.89605	TM9SF1
ENSG00000169224	1	247670360	247740992	216	37	42769	-1.2598	0.89613	GCSAML
ENSG00000028839	6	134273308	134311570	83	8	42844	-1.2598	0.89613	TBPL1
ENSG00000197905	12	3068496	3149839	284	28	42753	-1.2601	0.89618	TEAD4
ENSG00000175336	12	56754353	56756607	2	1	42639	-1.2602	0.89619	APOF
ENSG00000096401	6	44355262	44418163	101	14	42856	-1.2603	0.89622	CDC5L
ENSG00000103550	16	19714902	19729557	29	3	42738	-1.2607	0.8963	KNOP1
ENSG00000148019	9	80850978	80894606	90	15	42873	-1.2625	0.89661	CEP78
ENSG00000162482	1	19609052	19615744	25	4	42807	-1.2628	0.89666	AKR7A3
ENSG00000126337	17	39642388	39648798	19	6	42841	-1.2629	0.89668	KRT36
ENSG00000197746	10	73576055	73611126	121	18	42861	-1.2634	0.89678	PSAP
ENSG00000165309	10	23216953	23326518	255	19	42782	-1.2635	0.89679	ARMC3
ENSG00000140307	15	59930261	59949740	52	4	42162	-1.2648	0.89703	GTF2A2
ENSG00000130844	19	54024235	54083523	220	23	42728	-1.2653	0.89711	ZNF331
ENSG00000099337	19	38810484	38819660	26	5	42910	-1.2658	0.89721	KCNK6
ENSG00000198087	6	47445525	47594999	333	13	42723	-1.2659	0.89722	CD2AP
ENSG00000175344	15	32322691	32464722	183	24	42760	-1.2665	0.89733	CHRNA7
ENSG00000243660	10	43932282	43991517	171	17	42845	-1.2668	0.89739	ZNF487
ENSG00000162888	1	206664449	206671061	27	6	42688	-1.2671	0.89744	C1orf147
ENSG00000159733	4	2271309	2420390	565	39	42637	-1.2672	0.89745	ZFYVE28
ENSG00000137648	11	117947753	117992605	175	18	42838	-1.2672	0.89746	TMPRSS4
ENSG00000111144	12	96394606	96437298	110	12	42868	-1.2674	0.89749	LTA4H
ENSG00000183921	16	22177618	22203075	26	7	42831	-1.2676	0.89752	SDR42E2
ENSG00000167359	11	5461800	5462744	6	2	42918	-1.268	0.89759	OR51I1
ENSG00000203734	6	139117063	139225207	333	38	42810	-1.268	0.8976	ECT2L
ENSG00000186687	5	130506503	130541119	64	6	42887	-1.2681	0.89763	LYRM7
ENSG00000204843	2	74588281	74619214	32	6	42865	-1.2688	0.89774	DCTN1
ENSG00000066455	14	93260576	93306308	152	12	42877	-1.2689	0.89776	GOLGA5
ENSG00000114439	3	107241783	107530171	502	37	42864	-1.269	0.89777	BBX
ENSG00000021852	1	57394883	57431813	119	21	42782	-1.269	0.89778	C8B
ENSG00000101280	20	853296	896977	159	23	42633	-1.2702	0.89799	ANGPT4
ENSG00000159753	16	67678822	67691472	17	4	42902	-1.2705	0.89805	RLTPR
ENSG00000106304	7	123565286	123611468	109	16	42744	-1.2726	0.89841	SPAM1
ENSG00000267060	17	41120105	41132545	14	4	42771	-1.2727	0.89843	PTGES3L
ENSG00000196172	19	23921997	23941693	27	7	42855	-1.2732	0.89853	ZNF681
ENSG00000267772	17	58641908	58663984	4	2	42504	-1.2738	0.89863	RP11-15E18.4
ENSG00000116096	2	73114489	73119287	1	1	42404	-1.2739	0.89865	SPR
ENSG00000128159	22	50656118	50683421	59	15	42759	-1.274	0.89866	TUBGCP6
ENSG00000235268	11	94758422	94760760	4	2	42704	-1.274	0.89867	KDM4E
ENSG00000100997	20	25275379	25371619	215	10	42878	-1.2741	0.89868	ABHD12
ENSG00000130176	19	11649532	11661138	26	6	42889	-1.2744	0.89874	CNN1
ENSG00000153802	4	68686594	68749750	111	13	42809	-1.2749	0.89882	TMPRSS11D
ENSG00000131871	15	101811022	101817705	7	2	42767	-1.275	0.89884	VIMP
ENSG00000147679	8	117778742	117861702	204	30	42799	-1.2751	0.89886	UTP23
ENSG00000102678	13	22245522	22278637	58	8	42675	-1.2751	0.89886	FGF9
ENSG00000244122	2	234590584	234681945	325	19	42888	-1.2765	0.89911	UGT1A7
ENSG00000101413	20	36661948	36720768	110	9	42871	-1.277	0.8992	RPRD1B
ENSG00000067113	5	54720682	54830878	248	12	42807	-1.2772	0.89924	PPAP2A
ENSG00000205971	7	1732446	1733961	4	2	42713	-1.2773	0.89925	AC074389.6
ENSG00000134333	11	18415935	18429972	46	5	42901	-1.2777	0.89932	LDHA
ENSG00000173402	3	49506146	49573048	73	11	42899	-1.2779	0.89936	DAG1
ENSG00000221933	7	143771275	143772288	4	2	42545	-1.2787	0.8995	OR2A25
ENSG00000123838	1	207277607	207318317	90	14	42727	-1.2791	0.89956	C4BPA
ENSG00000160679	1	153606525	153618782	28	4	42292	-1.2796	0.89966	CHTOP
ENSG00000133961	14	73741815	73930348	370	21	42889	-1.2799	0.8997	NUMB
ENSG00000149635	20	45169585	45179213	22	6	42755	-1.2808	0.89987	OCSTAMP
ENSG00000175264	11	45670427	45687172	43	7	42839	-1.2808	0.89988	CHST1
ENSG00000155026	7	5965181	6010314	1	1	42574	-1.2815	0.9	RSPH10B
ENSG00000116205	1	54519260	54578192	115	13	42847	-1.2818	0.90004	TCEANC2
ENSG00000253958	8	8559448	8561616	15	2	42825	-1.2821	0.90009	CLDN23
ENSG00000255307	11	6190560	6191638	1	1	42930	-1.2823	0.90012	OR52B2
ENSG00000177455	16	28943260	28950667	5	2	42662	-1.2826	0.90019	CD19
ENSG00000110330	11	102217942	102249401	48	6	42829	-1.2827	0.9002	BIRC2
ENSG00000221932	11	124789146	124790573	2	1	42701	-1.2831	0.90028	HEPN1
ENSG00000173926	5	126203406	126366500	390	8	42881	-1.2834	0.90032	2003-03-01
ENSG00000122718	9	35957105	35958151	3	1	42620	-1.2834	0.90032	OR2S2
ENSG00000144035	2	73867959	73869520	2	1	42924	-1.2834	0.90033	NAT8
ENSG00000066855	8	66556969	66683496	310	20	42858	-1.2835	0.90035	MTFR1
ENSG00000269190	19	39432044	39466550	97	15	42637	-1.2843	0.90049	FBXO17
ENSG00000185344	12	124196865	124246302	138	8	42885	-1.2847	0.90056	ATP6V0A2
ENSG00000198265	17	65066554	65242105	295	16	42848	-1.285	0.9006	HELZ
ENSG00000197706	12	55640982	55642086	7	2	42521	-1.2852	0.90063	OR6C74
ENSG00000160973	8	145698795	145701718	2	1	42213	-1.2853	0.90065	FOXH1
ENSG00000071082	2	101618177	101640494	50	8	42910	-1.2857	0.90073	RPL31
ENSG00000154265	17	67240452	67323385	165	16	42794	-1.2861	0.9008	ABCA5
ENSG00000072201	4	54325468	54567572	748	52	42776	-1.2867	0.9009	LNX1
ENSG00000144749	3	66429221	66551687	229	25	42764	-1.2873	0.90101	LRIG1
ENSG00000101745	18	9136226	9285983	320	19	42868	-1.2875	0.90105	ANKRD12
ENSG00000169251	3	160822484	160971320	290	16	42820	-1.288	0.90113	NMD3
ENSG00000178537	3	48894369	48936426	32	6	42875	-1.2888	0.90126	SLC25A20
ENSG00000105829	7	93592074	93633694	38	8	42768	-1.2893	0.90136	BET1
ENSG00000179119	11	18627948	18656338	85	14	42893	-1.2893	0.90136	SPTY2D1
ENSG00000132256	11	5684425	5959849	1385	56	42764	-1.2895	0.90139	TRIM5
ENSG00000250673	4	147145709	147150208	6	3	42717	-1.2898	0.90144	RP11-6L6.2
ENSG00000231274	19	56052023	56056909	18	8	42814	-1.2899	0.90145	SBK3
ENSG00000150261	11	56113421	56114507	4	2	42933	-1.29	0.90148	OR8K1
ENSG00000153310	8	130851839	131029375	334	33	42810	-1.2905	0.90155	FAM49B
ENSG00000162817	1	220863187	220872499	35	7	42903	-1.2907	0.90159	C1orf115
ENSG00000110107	11	60658202	60674060	27	5	42888	-1.291	0.90164	PRPF19
ENSG00000100519	14	53173890	53195305	27	6	42875	-1.291	0.90164	PSMC6
ENSG00000117013	1	41249684	41306124	166	36	42603	-1.2916	0.90175	KCNQ4
ENSG00000183747	16	20462783	20498991	71	4	42647	-1.2923	0.90187	ACSM2A
ENSG00000169006	2	11798304	11810290	24	5	42724	-1.2927	0.90194	NTSR2
ENSG00000197170	17	65334032	65362743	52	12	42807	-1.2928	0.90196	PSMD12
ENSG00000198380	2	69546905	69614382	122	7	42859	-1.293	0.90199	GFPT1
ENSG00000162460	1	16068917	16074477	11	3	42823	-1.2936	0.90209	TMEM82
ENSG00000128610	7	121941448	121950745	19	6	42411	-1.2947	0.90228	FEZF1
ENSG00000149054	11	6947635	7005863	149	15	42774	-1.2948	0.90231	ZNF215
ENSG00000204767	5	169291268	169407744	291	45	42758	-1.2956	0.90245	FAM196B
ENSG00000164961	8	126036502	126104082	259	9	42873	-1.2963	0.90256	KIAA0196
ENSG00000125648	19	6436090	6465214	98	15	42638	-1.2965	0.90259	SLC25A23
ENSG00000090861	16	70286198	70323446	28	12	42718	-1.2967	0.90264	AARS
ENSG00000089775	14	64915824	64971931	122	11	42882	-1.297	0.90269	ZBTB25
ENSG00000181291	17	32907768	32966337	88	18	42574	-1.2973	0.90274	TMEM132E
ENSG00000197930	14	53106634	53162618	113	12	42828	-1.2975	0.90278	ERO1L
ENSG00000091428	2	173600002	173917621	804	58	42796	-1.2977	0.90281	RAPGEF4
ENSG00000124588	6	2988221	3019996	178	20	42798	-1.298	0.90285	NQO2
ENSG00000173480	19	58411664	58427978	39	8	42797	-1.298	0.90286	ZNF417
ENSG00000118939	13	76123619	76180085	162	16	42864	-1.299	0.90302	UCHL3
ENSG00000145287	4	84011201	84058228	28	8	42626	-1.2997	0.90314	PLAC8
ENSG00000130023	6	170151718	170181680	96	12	42875	-1.2997	0.90315	ERMARD
ENSG00000180525	10	695888	711109	18	3	42903	-1.3003	0.90325	PRR26
ENSG00000067191	17	37329709	37353956	27	9	42584	-1.3003	0.90325	CACNB1
ENSG00000226524	6	88032323	88109459	221	16	42745	-1.3006	0.90331	RP1-102H19.8
ENSG00000057294	12	32943679	33049774	315	25	42871	-1.3008	0.90333	PKP2
ENSG00000101019	20	33890369	33999944	164	9	42879	-1.301	0.90337	UQCC1
ENSG00000079462	19	42801185	42807698	4	1	42901	-1.3013	0.90343	PAFAH1B3
ENSG00000132294	8	132916335	133025889	264	17	42848	-1.3014	0.90344	EFR3A
ENSG00000145416	4	164445450	165305202	2495	111	42825	-1.302	0.90354	2001-03-01
ENSG00000186814	18	32831032	32870196	75	13	42833	-1.302	0.90354	ZSCAN30
ENSG00000151834	4	46250444	46477247	465	27	42804	-1.3024	0.90361	GABRA2
ENSG00000155463	14	23235731	23241007	14	5	42844	-1.3026	0.90365	OXA1L
ENSG00000212734	17	6554971	6556791	4	1	42726	-1.3046	0.90398	C17orf100
ENSG00000080819	3	98239976	98312567	194	31	42773	-1.3054	0.90413	CPOX
ENSG00000196345	3	44596685	44624975	60	6	42825	-1.3062	0.90426	ZKSCAN7
ENSG00000105327	19	47724081	47736023	6	4	42626	-1.3065	0.90432	BBC3
ENSG00000100122	22	26995242	27014052	53	8	42785	-1.307	0.9044	CRYBB1
ENSG00000163528	3	14153580	14166370	24	6	42854	-1.3073	0.90444	CHCHD4
ENSG00000100796	14	91923955	91976898	120	10	42871	-1.3076	0.90449	SMEK1
ENSG00000033050	7	150904923	150924316	68	10	42842	-1.3078	0.90453	ABCF2
ENSG00000256436	12	11182986	11184006	7	2	42882	-1.308	0.90456	TAS2R31
ENSG00000138081	2	48016455	48132932	300	20	42812	-1.308	0.90457	FBXO11
ENSG00000110851	12	108126643	108155049	75	8	42860	-1.3085	0.90465	PRDM4
ENSG00000165609	10	12207324	12238143	58	12	42599	-1.3089	0.90471	NUDT5
ENSG00000099783	19	8509651	8553998	130	14	42856	-1.309	0.90473	HNRNPM
ENSG00000156510	10	70980059	71027315	171	30	42678	-1.3101	0.90492	HKDC1
ENSG00000136929	9	100689073	100707138	27	4	42868	-1.3105	0.90498	HEMGN
ENSG00000136770	10	22045466	22292698	316	16	42856	-1.3104	0.90498	DNAJC1
ENSG00000165899	12	80603233	80772870	318	24	42737	-1.3107	0.90502	OTOGL
ENSG00000256453	5	140050379	140053171	2	1	42907	-1.3125	0.90532	DND1
ENSG00000099338	19	38826415	38861589	96	13	42831	-1.313	0.90541	CATSPERG
ENSG00000077809	7	74071994	74175026	90	11	42833	-1.3134	0.90547	GTF2I
ENSG00000143067	1	120162045	120190396	64	11	42650	-1.3136	0.90551	ZNF697
ENSG00000092607	1	119425669	119532179	282	23	42863	-1.317	0.90608	TBX15
ENSG00000182103	11	82443053	82444906	7	2	42703	-1.317	0.90609	FAM181B
ENSG00000038295	4	166794410	167025047	457	50	42788	-1.3188	0.90639	TLL1
ENSG00000185432	12	51317255	51326300	10	4	42529	-1.319	0.90642	METTL7A
ENSG00000187105	14	73945189	74025651	110	21	42670	-1.3193	0.90647	HEATR4
ENSG00000106852	9	124964856	124991905	10	4	42438	-1.3197	0.90652	LHX6
ENSG00000159176	1	201452658	201478584	92	12	42685	-1.3209	0.90674	CSRP1
ENSG00000148965	11	18252896	18258440	13	5	42761	-1.3214	0.90682	SAA4
ENSG00000187742	9	91933421	91974557	69	13	42871	-1.3223	0.90697	SECISBP2
ENSG00000158158	2	97426639	97477628	56	5	42855	-1.3224	0.90698	CNNM4
ENSG00000215041	17	7218947	7232712	23	7	42671	-1.323	0.90708	NEURL4
ENSG00000135929	2	219646472	219680016	63	3	42822	-1.323	0.90709	CYP27A1
ENSG00000236980	3	49215065	49229291	19	5	42877	-1.3232	0.90711	C3orf84
ENSG00000112212	6	41010293	41012076	3	1	42814	-1.3251	0.90743	TSPO2
ENSG00000178201	19	57966542	57967854	2	1	42922	-1.3253	0.90747	VN1R1
ENSG00000243489	21	46066331	46067564	2	1	42625	-1.326	0.90757	KRTAP10-11
ENSG00000145451	4	175558065	175750465	694	52	42707	-1.3262	0.90761	GLRA3
ENSG00000135387	11	34073230	34122703	118	4	42781	-1.3265	0.90766	CAPRIN1
ENSG00000104904	19	2269485	2273487	1	1	42002	-1.3267	0.90769	OAZ1
ENSG00000233539	7	46713383	46799449	293	24	42877	-1.3267	0.9077	AC011294.3
ENSG00000006534	11	67776048	67796744	49	5	42852	-1.3272	0.90778	ALDH3B1
ENSG00000167895	17	76126851	76139049	53	10	42682	-1.3277	0.90786	TMC8
ENSG00000223496	16	70284134	70285833	1	1	42669	-1.3281	0.90792	EXOSC6
ENSG00000158747	1	19967048	19984945	54	15	42731	-1.3283	0.90795	NBL1
ENSG00000063660	2	241375088	241407493	148	32	42607	-1.3299	0.90822	GPC1
ENSG00000185880	15	45021186	45060027	102	8	42908	-1.3301	0.90826	TRIM69
ENSG00000214194	7	112756773	112758668	7	3	42864	-1.3302	0.90828	LINC00998
ENSG00000164897	7	150778167	150780633	4	2	42674	-1.3306	0.90834	TMUB1
ENSG00000264324	2	74438731	74590504	217	27	42809	-1.3322	0.9086	RP11-287D1.3
ENSG00000103241	16	86544133	86548076	13	5	42433	-1.3324	0.90863	FOXF1
ENSG00000112992	5	43602794	43707507	252	10	42903	-1.3333	0.90879	NNT
ENSG00000248835	1	54635333	54637997	8	2	42477	-1.3339	0.90888	AL357673.1
ENSG00000132359	17	2680350	2941033	508	79	42591	-1.3343	0.90895	RAP1GAP2
ENSG00000144214	2	99900701	99921205	30	6	42889	-1.3351	0.90907	LYG1
ENSG00000158113	12	122652285	122688018	79	13	42536	-1.3352	0.9091	LRRC43
ENSG00000136628	1	220141943	220220000	261	10	42751	-1.3355	0.90914	EPRS
ENSG00000136634	1	206940947	206945839	16	5	42871	-1.3357	0.90918	IL10
ENSG00000077463	19	4174106	4182601	9	2	42888	-1.3362	0.90926	SIRT6
ENSG00000120802	12	98909290	98944157	89	15	42882	-1.3366	0.90932	TMPO
ENSG00000203995	1	53308183	53360670	105	8	42867	-1.3367	0.90934	ZYG11A
ENSG00000152409	5	78532012	78623038	168	14	42856	-1.337	0.90938	JMY
ENSG00000178074	2	200775979	200820658	88	13	42892	-1.337	0.9094	C2orf69
ENSG00000174628	16	19727778	19868907	244	13	42812	-1.3372	0.90943	IQCK
ENSG00000175463	11	67171386	67177560	15	5	42808	-1.3376	0.90949	TBC1D10C
ENSG00000124496	6	42192669	42419789	426	33	42813	-1.3382	0.90959	TRERF1
ENSG00000113368	5	126112315	126172712	180	24	42874	-1.3393	0.90977	LMNB1
ENSG00000015133	14	91737667	91884188	396	57	42755	-1.3401	0.9099	CCDC88C
ENSG00000171298	17	78075355	78093678	95	10	42855	-1.3404	0.90995	GAA
ENSG00000196449	1	38268616	38273857	12	3	42814	-1.3408	0.91001	YRDC
ENSG00000137960	1	78445226	78604133	355	34	42885	-1.3416	0.91014	GIPC2
ENSG00000145349	4	114372188	114683083	704	49	42821	-1.3418	0.91017	CAMK2D
ENSG00000140987	16	3432085	3451065	40	6	42831	-1.342	0.91021	ZSCAN32
ENSG00000176742	11	5220965	5221930	3	2	42405	-1.3423	0.91025	OR51V1
ENSG00000183090	4	144498455	144621828	205	17	42735	-1.3426	0.9103	FREM3
ENSG00000160883	5	176307870	176326333	44	12	42781	-1.3426	0.91031	HK3
ENSG00000132259	11	6255995	6265659	18	7	42781	-1.3427	0.91032	CNGA4
ENSG00000177025	19	58469805	58485902	44	6	42794	-1.3433	0.91041	C19orf18
ENSG00000169635	22	21771693	21805752	8	2	42720	-1.3435	0.91044	HIC2
ENSG00000062822	19	50887461	50921273	55	5	42776	-1.3438	0.91049	POLD1
ENSG00000131876	15	101821715	101835487	11	5	42627	-1.3444	0.91058	SNRPA1
ENSG00000198945	6	130334844	130462594	284	21	42815	-1.3445	0.91061	L3MBTL3
ENSG00000254106	5	109218883	109220452	6	2	42840	-1.3447	0.91064	AC011366.3
ENSG00000162378	1	53192126	53293014	195	12	42747	-1.3448	0.91066	ZYG11B
ENSG00000152422	5	82373317	82649606	629	26	42862	-1.345	0.91069	XRCC4
ENSG00000181698	11	56043029	56044146	3	2	42909	-1.3455	0.91077	OR5T1
ENSG00000169884	12	49359123	49365546	9	3	42849	-1.3458	0.91082	WNT10B
ENSG00000176890	18	657604	673578	52	4	42852	-1.3465	0.91093	TYMS
ENSG00000109674	4	178230990	178284097	131	22	42780	-1.3466	0.91094	NEIL3
ENSG00000168280	2	149632819	149883273	187	9	42787	-1.3468	0.91098	KIF5C
ENSG00000133612	7	150782918	150841523	148	22	42681	-1.3472	0.91103	AGAP3
ENSG00000186448	3	44626380	44689963	74	9	42825	-1.3483	0.91122	ZNF197
ENSG00000142512	19	51913275	51921057	20	4	42806	-1.3484	0.91123	SIGLEC10
ENSG00000124664	6	34505579	34524110	34	12	42797	-1.3486	0.91127	SPDEF
ENSG00000121892	4	39824483	39979576	380	26	42886	-1.3487	0.91128	PDS5A
ENSG00000112139	6	37600284	37667082	291	35	42800	-1.3487	0.91128	MDGA1
ENSG00000187066	11	64852451	64856847	6	3	42904	-1.3487	0.91128	TMEM262
ENSG00000105971	7	115927434	116148595	501	40	42864	-1.3489	0.91132	CAV2
ENSG00000089053	12	121746048	121837699	199	25	42767	-1.3492	0.91137	ANAPC5
ENSG00000215114	8	59323823	59364060	92	15	42871	-1.3504	0.91155	UBXN2B
ENSG00000134324	2	11817721	11967535	313	31	42672	-1.3512	0.91168	LPIN1
ENSG00000124469	19	43084393	43099207	8	4	42706	-1.3513	0.9117	CEACAM8
ENSG00000221859	21	46057273	46058370	4	2	42460	-1.3514	0.91171	KRTAP10-10
ENSG00000197406	14	102027688	102029789	1	1	42556	-1.3523	0.91185	DIO3
ENSG00000071054	2	102313312	102511149	301	19	42873	-1.3525	0.9119	MAP4K4
ENSG00000145242	4	66185281	66536213	1228	64	42847	-1.3542	0.91216	EPHA5
ENSG00000044012	1	42619092	42621495	9	4	42783	-1.3543	0.91218	GUCA2B
ENSG00000128185	22	20301799	20307603	11	2	42817	-1.3543	0.91218	DGCR6L
ENSG00000268602	11	107582998	107595135	30	7	42865	-1.3544	0.9122	AP002353.1
ENSG00000142700	1	50883222	50889172	2	1	42766	-1.3548	0.91225	DMRTA2
ENSG00000144182	2	99771418	99779620	21	4	42874	-1.3562	0.91248	LIPT1
ENSG00000184840	5	177019159	177023125	12	5	42855	-1.3572	0.91264	TMED9
ENSG00000145428	4	154631277	154681387	182	12	42781	-1.3575	0.91269	RNF175
ENSG00000103855	15	73976307	74006859	84	10	42874	-1.3587	0.91287	CD276
ENSG00000111912	6	126102307	126252266	260	21	42749	-1.3594	0.913	NCOA7
ENSG00000182379	12	57610578	57620232	17	5	42617	-1.3595	0.913	NXPH4
ENSG00000107863	10	24872538	25012597	176	19	42797	-1.36	0.91309	ARHGAP21
ENSG00000169499	8	38758753	38831428	178	38	42581	-1.3617	0.91336	PLEKHA2
ENSG00000189332	11	18230685	18236109	9	3	42778	-1.3617	0.91336	RP11-113D6.10
ENSG00000082126	2	202509593	202563417	142	34	42670	-1.3626	0.91349	MPP4
ENSG00000136531	2	166095912	166248818	392	29	42895	-1.3626	0.9135	SCN2A
ENSG00000173535	8	22941868	22974950	115	18	42617	-1.3627	0.91351	TNFRSF10C
ENSG00000261915	17	7215980	7222493	16	5	42632	-1.3628	0.91353	RP11-542C16.2
ENSG00000186777	4	264464	299110	91	8	42829	-1.3634	0.91363	ZNF732
ENSG00000170893	3	129693148	129696781	9	4	42893	-1.3637	0.91367	TRH
ENSG00000178623	2	241544848	241570676	86	22	42721	-1.3654	0.91393	GPR35
ENSG00000051825	12	123636867	123728561	232	11	42867	-1.3658	0.91399	MPHOSPH9
ENSG00000146828	7	100424442	100464631	80	16	42829	-1.3659	0.91402	SLC12A9
ENSG00000268146	1	244227632	244231211	4	2	42617	-1.3662	0.91407	AL590483.1
ENSG00000156711	6	36095586	36107842	21	7	42736	-1.3668	0.91415	MAPK13
ENSG00000155970	8	16884747	16980153	273	22	42776	-1.367	0.91418	MICU3
ENSG00000171596	2	232387871	232395206	29	3	42739	-1.3676	0.91428	NMUR1
ENSG00000011638	16	21169698	21191937	43	9	42765	-1.3677	0.91429	TMEM159
ENSG00000204256	6	32936437	32949282	72	15	42910	-1.3677	0.9143	BRD2
ENSG00000140506	15	75105057	75118099	31	6	42782	-1.3679	0.91433	LMAN1L
ENSG00000185262	17	74261283	74267375	14	4	42826	-1.3684	0.9144	UBALD2
ENSG00000188033	19	12688775	12750912	103	6	42770	-1.3692	0.91454	ZNF490
ENSG00000176731	8	86126311	86132650	10	2	42887	-1.3698	0.91462	C8orf59
ENSG00000147873	9	21304613	21305312	1	1	42875	-1.3697	0.91462	IFNA5
ENSG00000115073	2	98272431	98280570	13	3	42882	-1.37	0.91466	ACTR1B
ENSG00000164877	7	1468101	1499138	106	12	42701	-1.3705	0.91473	MICALL2
ENSG00000181135	8	144766622	144796068	78	13	42737	-1.3706	0.91474	ZNF707
ENSG00000180881	12	75669759	75784708	178	18	42840	-1.3709	0.9148	CAPS2
ENSG00000165475	13	20977806	21099996	448	45	42727	-1.3714	0.91488	CRYL1
ENSG00000165072	9	72658497	72841886	470	18	42886	-1.3715	0.91489	MAMDC2
ENSG00000104221	8	37700786	37707422	8	2	42593	-1.3719	0.91495	BRF2
ENSG00000206053	16	1728257	1752281	32	5	42858	-1.3728	0.9151	HN1L
ENSG00000185176	2	241615835	241622323	4	2	42807	-1.3736	0.91522	AQP12B
ENSG00000167644	19	38794801	38795649	4	2	42805	-1.3738	0.91525	C19orf33
ENSG00000136869	9	120466610	120479149	25	8	42877	-1.3742	0.91531	TLR4
ENSG00000198783	17	33288549	33290205	4	2	42830	-1.3744	0.91533	ZNF830
ENSG00000185674	2	99858709	99871745	22	7	42799	-1.3747	0.91539	LYG2
ENSG00000204323	17	73629514	73637484	9	4	42835	-1.3754	0.9155	SMIM5
ENSG00000172590	14	23299088	23304246	21	6	42495	-1.3758	0.91555	MRPL52
ENSG00000135315	6	84833960	84937353	175	13	42853	-1.3758	0.91556	KIAA1009
ENSG00000243440	21	15964251	16031142	146	15	42737	-1.376	0.91559	AF165138.7
ENSG00000072864	16	15737124	15820210	192	23	42852	-1.3761	0.9156	NDE1
ENSG00000204193	9	113065801	113100127	113	26	42695	-1.3764	0.91565	TXNDC8
ENSG00000164649	7	21940518	21985702	145	23	42788	-1.377	0.91574	CDCA7L
ENSG00000051128	19	19040010	19052070	13	5	42116	-1.3775	0.91581	HOMER3
ENSG00000160959	8	145743376	145750557	6	2	42831	-1.3777	0.91585	LRRC14
ENSG00000125744	19	45988547	46000319	32	6	42851	-1.3779	0.91589	RTN2
ENSG00000185189	8	144915764	144924200	11	5	42683	-1.3782	0.91593	NRBP2
ENSG00000176410	7	73095299	73097783	13	3	42789	-1.3786	0.91599	DNAJC30
ENSG00000183060	15	100255902	100273766	54	10	42731	-1.3786	0.916	LYSMD4
ENSG00000188687	2	74443369	74570541	182	26	42819	-1.379	0.91606	SLC4A5
ENSG00000163625	4	85590704	85887544	272	16	42830	-1.3791	0.91607	WDFY3
ENSG00000198523	6	118869461	118881893	23	5	42911	-1.3793	0.91609	PLN
ENSG00000100077	22	25960816	26125261	208	12	42880	-1.3796	0.91615	ADRBK2
ENSG00000176383	12	122688090	122693499	12	3	42643	-1.3797	0.91616	B3GNT4
ENSG00000140950	16	84511681	84587639	534	42	42749	-1.3798	0.91617	TLDC1
ENSG00000132631	20	18794370	18795033	3	1	42918	-1.3798	0.91618	SCP2D1
ENSG00000145536	5	5140443	5320417	676	78	42779	-1.3803	0.91626	ADAMTS16
ENSG00000154930	20	24986868	25039616	127	21	42744	-1.3805	0.91629	ACSS1
ENSG00000113532	5	100142639	100238970	193	13	42886	-1.3822	0.91654	ST8SIA4
ENSG00000134287	12	49329506	49351334	68	7	42892	-1.3827	0.91662	ARF3
ENSG00000204049	10	79626633	79629368	6	2	42856	-1.3834	0.91673	AL391421.1
ENSG00000170855	12	120881764	120884215	1	1	42916	-1.3841	0.91683	TRIAP1
ENSG00000113742	5	173315283	173388979	174	17	42876	-1.3851	0.91699	CPEB4
ENSG00000163221	1	153346184	153348125	1	1	42911	-1.3856	0.91706	S100A12
ENSG00000144406	2	210636717	210864024	406	24	42803	-1.3857	0.91708	UNC80
ENSG00000133805	11	10329860	10529126	689	62	42788	-1.3866	0.91722	AMPD3
ENSG00000142621	1	15573768	15726779	371	42	42723	-1.387	0.91727	FHAD1
ENSG00000176463	15	92396925	92715665	957	69	42747	-1.387	0.91727	SLCO3A1
ENSG00000183463	13	28551851	28562791	22	4	42857	-1.3874	0.91735	URAD
ENSG00000181481	17	29295803	29326929	8	5	42741	-1.3879	0.91741	RNF135
ENSG00000196787	6	27100832	27103070	2	1	42916	-1.3879	0.91742	HIST1H2AG
ENSG00000184857	16	8874241	8891505	82	11	42725	-1.388	0.91743	TMEM186
ENSG00000170290	11	107578104	107590419	30	6	42867	-1.388	0.91744	SLN
ENSG00000162951	2	80515483	80531874	27	7	42770	-1.3882	0.91746	LRRTM1
ENSG00000241595	17	39405939	39406904	3	1	42855	-1.3887	0.91754	KRTAP9-4
ENSG00000172345	15	81601394	81616524	44	11	42782	-1.3891	0.91759	STARD5
ENSG00000268856	21	46492796	46492927	1	1	42755	-1.3895	0.91766	AP001579.1
ENSG00000101596	18	2655737	2805015	523	18	42859	-1.3896	0.91767	SMCHD1
ENSG00000042781	1	215796236	216596738	1971	130	42806	-1.3907	0.91784	USH2A
ENSG00000155115	6	111279763	111289093	59	5	42916	-1.391	0.91788	GTF3C6
ENSG00000025708	22	50964181	50968485	11	5	42825	-1.3916	0.91798	TYMP
ENSG00000128000	19	40534167	40562116	51	4	42908	-1.3917	0.918	ZNF780B
ENSG00000130489	22	50961997	50964868	15	4	42864	-1.3932	0.91822	SCO2
ENSG00000181374	17	32683471	32685629	3	1	42904	-1.3933	0.91823	CCL13
ENSG00000181929	12	49396057	49412980	14	3	42846	-1.3942	0.91836	PRKAG1
ENSG00000127838	2	219135115	219211516	178	11	42793	-1.3946	0.91844	PNKD
ENSG00000136161	13	49063095	49107369	36	10	42774	-1.395	0.91848	RCBTB2
ENSG00000171219	11	64590859	64612041	41	6	42789	-1.3959	0.91863	CDC42BPG
ENSG00000172292	2	169312372	169631644	755	66	42805	-1.3962	0.91867	CERS6
ENSG00000143107	1	109255279	109285365	64	15	42852	-1.3962	0.91868	FNDC7
ENSG00000033178	4	68478370	68566897	252	11	42892	-1.3969	0.91878	UBA6
ENSG00000268964	19	53547991	53554329	6	2	42710	-1.3972	0.91882	ERVV-2
ENSG00000267228	18	44661027	44702652	139	13	42890	-1.3975	0.91886	IER3IP1
ENSG00000242574	6	32902406	32908847	37	5	42908	-1.3981	0.91896	HLA-DMB
ENSG00000118705	20	35806813	35870022	179	10	42913	-1.3988	0.91907	RPN2
ENSG00000183389	11	6023216	6024424	3	1	42803	-1.399	0.91909	OR56A4
ENSG00000168291	3	58413357	58419584	24	5	42896	-1.3993	0.91913	PDHB
ENSG00000001167	6	41040684	41067715	41	7	42894	-1.3995	0.91917	NFYA
ENSG00000222028	14	23511376	23513269	4	2	42762	-1.3997	0.9192	PSMB11
ENSG00000067334	1	94333373	94345474	48	8	42833	-1.4002	0.91927	DNTTIP2
ENSG00000175894	21	45917775	46131495	700	41	42748	-1.4002	0.91928	TSPEAR
ENSG00000241119	2	234580499	234681946	368	21	42889	-1.4003	0.91929	UGT1A9
ENSG00000150637	18	67498394	67629039	252	24	42825	-1.4004	0.9193	CD226
ENSG00000189275	10	133604734	133622535	69	6	42804	-1.4008	0.91936	AL450307.1
ENSG00000189306	22	42905974	42915808	14	6	42522	-1.4013	0.91944	RRP7A
ENSG00000267706	19	55863669	55870884	14	5	42643	-1.4016	0.91948	CTD-2105E13.6
ENSG00000134538	12	21284136	21392180	390	23	42887	-1.4022	0.91957	SLCO1B1
ENSG00000269430	21	45879814	45882078	5	2	42625	-1.4034	0.91975	LRRC3DN
ENSG00000164985	9	15464064	15511017	100	12	42851	-1.4041	0.91985	PSIP1
ENSG00000211445	5	150400124	150408554	34	7	42889	-1.4049	0.91997	GPX3
ENSG00000169964	3	44903361	44907162	2	1	42804	-1.405	0.91999	TMEM42
ENSG00000241962	2	99757948	99939204	348	18	42873	-1.4054	0.92006	C2orf15
ENSG00000246922	15	65385338	65407535	9	4	42669	-1.4057	0.9201	UBAP1L
ENSG00000169126	10	28064115	28287977	480	27	42808	-1.4062	0.92017	ARMC4
ENSG00000160471	19	55860674	55866182	4	2	42154	-1.4063	0.92019	COX6B2
ENSG00000153406	16	4511681	4545764	126	8	42843	-1.4065	0.92021	NMRAL1
ENSG00000240891	3	111393523	111565294	587	40	42851	-1.407	0.92029	PLCXD2
ENSG00000120837	12	104510855	104532067	38	9	42891	-1.4072	0.92032	NFYB
ENSG00000205327	12	55886147	55887100	3	1	42651	-1.408	0.92043	OR6C68
ENSG00000176871	12	118470712	118500235	66	8	42786	-1.4081	0.92045	WSB2
ENSG00000258989	14	61995846	62124682	288	40	42792	-1.4082	0.92046	RP11-47I22.4
ENSG00000165526	11	126071993	126081587	24	6	42870	-1.4086	0.92052	RPUSD4
ENSG00000153230	1	247901917	247902861	1	1	42873	-1.4092	0.92061	OR14K1
ENSG00000164746	7	48075108	48100901	79	10	42892	-1.4093	0.92063	C7orf57
ENSG00000218819	2	21346789	21366144	22	7	42868	-1.4099	0.92071	TDRD15
ENSG00000181163	5	170814120	170838141	59	6	42897	-1.4101	0.92074	NPM1
ENSG00000100314	22	30116073	30127828	31	7	42726	-1.411	0.92087	CABP7
ENSG00000170476	5	138723169	138725770	1	1	42914	-1.4114	0.92094	MZB1
ENSG00000090061	14	99947506	100001381	70	9	42662	-1.4116	0.92097	CCNK
ENSG00000171552	20	30252255	30311792	77	6	42767	-1.412	0.92103	BCL2L1
ENSG00000156017	9	77595936	77643339	83	12	42856	-1.4125	0.92109	C9orf41
ENSG00000103642	15	63413999	63434260	48	6	42880	-1.413	0.92117	LACTB
ENSG00000118231	2	208986331	208989225	8	2	42826	-1.4136	0.92125	CRYGD
ENSG00000168781	15	43825660	43882430	28	5	42911	-1.4138	0.92129	PPIP5K1
ENSG00000177239	9	139981379	140003635	43	9	42688	-1.4155	0.92155	MAN1B1
ENSG00000101407	20	36611409	36661870	57	10	42855	-1.4156	0.92155	TTI1
ENSG00000261833	16	76587314	76669520	187	40	42568	-1.4157	0.92156	RP11-58C22.1
ENSG00000117984	11	1773982	1785222	30	5	42764	-1.4159	0.92159	CTSD
ENSG00000186297	15	27111510	27194354	117	16	42572	-1.4161	0.92163	GABRA5
ENSG00000166948	20	2361554	2413399	182	23	42778	-1.4165	0.92169	TGM6
ENSG00000112685	6	485133	693117	586	37	42793	-1.4171	0.92177	EXOC2
ENSG00000166579	17	8316449	8393729	112	17	42647	-1.4172	0.92179	NDEL1
ENSG00000161681	19	51165084	51222707	49	9	42586	-1.4176	0.92185	SHANK1
ENSG00000179218	19	13049392	13055303	5	2	42826	-1.4177	0.92186	CALR
ENSG00000248385	19	54573149	54584634	40	6	42176	-1.4181	0.92192	TARM1
ENSG00000100330	22	30279144	30426855	342	22	42895	-1.4182	0.92194	MTMR3
ENSG00000198208	14	75370657	75390099	52	10	42870	-1.4183	0.92195	RPS6KL1
ENSG00000137225	6	44126548	44152139	90	16	42408	-1.4186	0.922	CAPN11
ENSG00000109536	4	190861943	190884359	31	1	42867	-1.4187	0.92201	FRG1
ENSG00000186081	12	52908359	52914471	27	2	42906	-1.4191	0.92207	KRT5
ENSG00000183562	11	3011093	3012563	1	1	42756	-1.4196	0.92214	AC131971.1
ENSG00000065665	10	12171636	12211960	124	9	42781	-1.4197	0.92216	SEC61A2
ENSG00000074964	1	17866330	18024369	251	22	42776	-1.4212	0.92236	ARHGEF10L
ENSG00000073712	14	53323986	53419153	187	19	42834	-1.4212	0.92236	FERMT2
ENSG00000139977	14	57857262	57882635	18	4	42755	-1.4217	0.92244	NAA30
ENSG00000122417	1	86814344	86862023	126	12	42873	-1.4223	0.92253	ODF2L
ENSG00000170776	15	85923802	86292586	1152	36	42881	-1.4224	0.92254	AKAP13
ENSG00000172795	5	112312399	112356667	105	13	42795	-1.4224	0.92255	DCP2
ENSG00000168269	5	169532901	169536727	18	7	42889	-1.423	0.92263	FOXI1
ENSG00000124788	6	16299343	16761722	1289	139	42769	-1.423	0.92263	ATXN1
ENSG00000124449	19	44220162	44224173	9	3	42405	-1.423	0.92263	IRGC
ENSG00000221910	7	143632259	143633372	7	2	42881	-1.4231	0.92265	OR2F2
ENSG00000163171	2	37869032	37965611	322	36	42628	-1.4232	0.92267	CDC42EP3
ENSG00000134627	11	94277006	94354587	161	22	42856	-1.4237	0.92274	PIWIL4
ENSG00000174111	17	36508111	36556019	34	5	42721	-1.424	0.92278	SOCS7
ENSG00000184005	1	76540404	77100286	1551	118	42800	-1.4241	0.92279	ST6GALNAC3
ENSG00000165617	14	59100685	59115039	28	7	42770	-1.4245	0.92285	DACT1
ENSG00000037637	1	16573334	16678949	207	12	42889	-1.4257	0.92302	FBXO42
ENSG00000162231	11	62559595	62573774	9	4	42859	-1.4259	0.92305	NXF1
ENSG00000181378	2	219867568	219906249	43	7	42855	-1.4265	0.92314	CCDC108
ENSG00000138653	4	115748919	116035032	645	33	42836	-1.4271	0.92323	NDST4
ENSG00000169554	2	145141648	145282147	177	33	42730	-1.4281	0.92336	ZEB2
ENSG00000249437	5	70264310	70320941	3	2	42437	-1.4285	0.92343	NAIP
ENSG00000154845	18	9546789	9615238	176	20	42874	-1.4304	0.9237	PPP4R1
ENSG00000167981	16	3486104	3493542	35	5	42844	-1.4306	0.92373	ZNF597
ENSG00000081248	1	201008642	201081694	179	41	42678	-1.4321	0.92395	CACNA1S
ENSG00000154710	7	66147151	66276451	380	17	42902	-1.4347	0.92431	RABGEF1
ENSG00000150054	10	28339922	28623415	1173	40	42868	-1.4349	0.92434	MPP7
ENSG00000181562	14	21214051	21216539	16	4	42906	-1.4359	0.92448	EDDM3A
ENSG00000127804	17	2308856	2415185	171	30	42651	-1.4364	0.92455	METTL16
ENSG00000169105	15	40763160	40765353	1	1	42755	-1.437	0.92464	CHST14
ENSG00000099785	19	8478154	8503901	67	15	42693	-1.4371	0.92466	2002-03-01
ENSG00000124003	2	223536505	223574649	107	17	42830	-1.4374	0.9247	MOGAT1
ENSG00000091592	17	5402747	5522744	503	18	42843	-1.4387	0.92489	NLRP1
ENSG00000184809	21	40969074	40984748	43	11	42761	-1.4392	0.92496	C21orf88
ENSG00000163840	3	122283085	122294050	22	10	42557	-1.4396	0.92501	DTX3L
ENSG00000146701	7	75677369	75696826	44	6	42888	-1.4397	0.92502	MDH2
ENSG00000165066	8	41502697	41508855	18	6	42673	-1.4401	0.92508	NKX6-3
ENSG00000136144	13	50106082	50159719	257	13	42869	-1.4414	0.92526	RCBTB1
ENSG00000196235	19	39926796	39967310	108	10	42688	-1.4416	0.92529	SUPT5H
ENSG00000187775	17	76419778	76573476	617	59	42782	-1.4428	0.92546	DNAH17
ENSG00000198039	7	64330550	64391344	226	14	42788	-1.4431	0.92551	ZNF273
ENSG00000164399	5	131396222	131398897	3	1	42838	-1.4433	0.92553	IL3
ENSG00000164611	5	159848829	159855748	13	5	42714	-1.4436	0.92557	PTTG1
ENSG00000124257	20	44517264	44519926	4	1	42921	-1.4449	0.92575	NEURL2
ENSG00000139154	12	19556979	19873735	1458	65	42850	-1.4452	0.9258	AEBP2
ENSG00000010322	3	52489134	52527087	69	5	42821	-1.446	0.92591	NISCH
ENSG00000150045	12	9980077	9997606	30	3	42815	-1.447	0.92605	KLRF1
ENSG00000151690	2	191273081	191373931	223	20	42838	-1.4473	0.92609	MFSD6
ENSG00000139354	12	100967461	101022064	130	14	42797	-1.4473	0.9261	GAS2L3
ENSG00000132297	8	133073733	133123406	174	29	42878	-1.448	0.92619	HHLA1
ENSG00000158792	16	89762751	89768113	17	6	42694	-1.45	0.92647	SPATA2L
ENSG00000162702	1	200374068	200379184	2	1	42852	-1.4501	0.92648	ZNF281
ENSG00000198799	1	113615831	113674882	103	16	42795	-1.4502	0.9265	LRIG2
ENSG00000267970	7	48887362	48891221	9	3	42896	-1.4502	0.9265	AC004899.1
ENSG00000146411	6	134309835	134373774	121	19	42752	-1.4512	0.92664	SLC2A12
ENSG00000178035	3	49061758	49066841	4	2	42892	-1.4519	0.92673	IMPDH2
ENSG00000254402	8	145747761	145752416	4	2	42857	-1.4527	0.92685	LRRC24
ENSG00000179958	16	30434940	30441396	3	1	42321	-1.4529	0.92687	DCTPP1
ENSG00000174327	17	6939394	6943440	5	2	42549	-1.453	0.92688	SLC16A13
ENSG00000164975	9	15422702	15465951	102	10	42877	-1.4535	0.92695	SNAPC3
ENSG00000223572	15	43985084	43991420	4	1	42481	-1.4534	0.92695	CKMT1A
ENSG00000083099	6	90277863	90348472	162	21	42836	-1.4537	0.92699	LYRM2
ENSG00000197302	16	31724550	31806190	123	7	42898	-1.4538	0.927	ZNF720
ENSG00000070669	7	97481430	97501854	62	12	42859	-1.4541	0.92705	ASNS
ENSG00000168002	11	62529016	62534182	4	2	42810	-1.4544	0.92708	POLR2G
ENSG00000169718	17	80015382	80023763	16	5	42688	-1.4552	0.92719	DUS1L
ENSG00000159387	16	55357672	55364672	30	6	42870	-1.4554	0.92723	IRX6
ENSG00000179841	14	64932217	64941221	10	4	42899	-1.4571	0.92745	AKAP5
ENSG00000152056	2	224616403	224702744	328	25	42767	-1.4575	0.92751	AP1S3
ENSG00000254505	14	24678789	24683075	9	5	42847	-1.4584	0.92763	CHMP4A
ENSG00000267618	17	33338368	33448512	98	16	42759	-1.4594	0.92778	RAD51L3-RFFL
ENSG00000196411	7	100400187	100425121	69	11	42857	-1.4599	0.92784	EPHB4
ENSG00000203772	10	135234170	135382916	327	25	42826	-1.4609	0.92798	SPRN
ENSG00000019505	11	45261852	45307870	107	11	42878	-1.4609	0.92798	SYT13
ENSG00000119608	14	75319736	75330537	21	5	42859	-1.4621	0.92815	PROX2
ENSG00000100325	22	30184597	30234271	135	16	42789	-1.4622	0.92816	ASCC2
ENSG00000170262	21	33664124	33687095	45	12	42748	-1.4623	0.92817	MRAP
ENSG00000198189	4	88257762	88312538	168	17	42750	-1.4625	0.9282	HSD17B11
ENSG00000130684	20	25654851	25677477	41	6	42880	-1.4627	0.92823	ZNF337
ENSG00000198252	14	53196898	53241716	80	9	42875	-1.4632	0.9283	STYX
ENSG00000204335	2	171571861	171574588	5	2	42737	-1.4641	0.92841	SP5
ENSG00000162407	1	56960419	57110974	453	40	42843	-1.4642	0.92843	PPAP2B
ENSG00000140522	15	89753100	89764982	28	5	42699	-1.4649	0.92853	RLBP1
ENSG00000187741	16	89803957	89883065	421	15	42854	-1.4649	0.92853	FANCA
ENSG00000132388	17	4172554	4269923	108	5	42830	-1.4653	0.92857	UBE2G1
ENSG00000164197	5	63461671	63668696	280	16	42876	-1.4658	0.92864	RNF180
ENSG00000111266	12	12628829	12715317	188	20	42821	-1.4658	0.92865	DUSP16
ENSG00000203985	1	54474412	54483856	25	5	42834	-1.4664	0.92873	LDLRAD1
ENSG00000142623	1	17531621	17572500	90	20	42555	-1.4673	0.92885	PADI1
ENSG00000166800	11	18477371	18501147	54	13	42474	-1.4677	0.92891	LDHAL6A
ENSG00000110063	11	126173647	126215644	126	16	42835	-1.469	0.92908	DCPS
ENSG00000264187	17	17105963	17140499	103	15	42840	-1.4691	0.9291	RP11-45M22.4
ENSG00000108239	10	96162261	96295687	204	17	42870	-1.4692	0.92911	TBC1D12
ENSG00000142694	1	36787632	36789755	3	1	42539	-1.4692	0.92912	EVA1B
ENSG00000127129	1	41944446	41950344	14	3	42819	-1.4695	0.92915	EDN2
ENSG00000108688	17	32597240	32599261	2	1	42787	-1.4697	0.92918	CCL7
ENSG00000232774	14	62037258	62125414	203	29	42781	-1.4703	0.92926	RP11-47I22.3
ENSG00000172578	3	183205319	183273477	135	14	42774	-1.4704	0.92928	KLHL6
ENSG00000134049	18	44681413	44702745	61	8	42875	-1.4706	0.9293	IER3IP1
ENSG00000253787	5	67485704	67494235	28	7	42816	-1.4707	0.92932	RP11-404L6.2
ENSG00000017260	3	130569439	130735556	242	24	42794	-1.472	0.92948	ATP2C1
ENSG00000120210	9	5131979	5185668	158	6	42833	-1.4722	0.92951	INSL6
ENSG00000170214	5	159343790	159399551	130	14	42850	-1.4725	0.92956	ADRA1B
ENSG00000198795	18	22641890	22932154	700	70	42769	-1.473	0.92962	ZNF521
ENSG00000140650	16	8882680	8943188	232	23	42721	-1.4731	0.92963	PMM2
ENSG00000133863	8	30689060	30748122	127	10	42896	-1.4737	0.92972	TEX15
ENSG00000149483	11	61129473	61136981	3	1	42853	-1.4737	0.92972	TMEM138
ENSG00000101307	20	1544167	1600707	46	11	42786	-1.4748	0.92987	SIRPB1
ENSG00000132792	20	36322408	36500531	300	21	42815	-1.4749	0.92988	CTNNBL1
ENSG00000118495	6	144261437	144385735	295	34	42797	-1.4751	0.9299	PLAGL1
ENSG00000167112	9	131071382	131085021	16	5	42775	-1.4751	0.92991	TRUB2
ENSG00000139330	12	91444268	91451760	35	8	42897	-1.4756	0.92997	KERA
ENSG00000164162	4	145888264	146019693	127	21	42847	-1.4758	0.93	ANAPC10
ENSG00000075790	7	107220422	107269615	70	10	42830	-1.4758	0.93	BCAP29
ENSG00000267303	19	10426147	10431354	17	6	42809	-1.476	0.93003	CTD-2369P2.12
ENSG00000138459	3	112280556	112304424	64	7	42858	-1.4765	0.93009	SLC35A5
ENSG00000179455	15	23810454	23873064	99	8	42484	-1.4768	0.93013	MKRN3
ENSG00000171488	1	90098631	90235462	218	16	42796	-1.4771	0.93018	LRRC8C
ENSG00000198142	2	110371911	110376563	10	3	42850	-1.4776	0.93025	SOWAHC
ENSG00000115568	2	219502639	219524378	35	4	42863	-1.4779	0.93028	ZNF142
ENSG00000256762	17	44076616	44077060	1	1	42842	-1.4784	0.93034	STH
ENSG00000177733	5	137087075	137090039	3	2	42893	-1.4789	0.93042	HNRNPA0
ENSG00000196832	14	20665495	20666605	7	2	42698	-1.4789	0.93042	OR11G2
ENSG00000215853	1	152126071	152131704	7	3	42590	-1.4791	0.93044	RPTN
ENSG00000148843	10	105156405	105206049	63	12	42871	-1.4794	0.93048	PDCD11
ENSG00000184709	9	140063210	140064503	1	1	42770	-1.4797	0.93053	LRRC26
ENSG00000135127	12	120427673	120532298	194	17	42860	-1.4797	0.93053	CCDC64
ENSG00000165392	8	30891317	31031285	275	22	42848	-1.4802	0.93059	WRN
ENSG00000049541	7	73645829	73668774	32	6	42782	-1.4805	0.93064	RFC2
ENSG00000172803	11	65601112	65624367	32	11	42847	-1.4806	0.93064	SNX32
ENSG00000075089	12	100592900	100635643	83	14	42859	-1.4807	0.93066	ACTR6
ENSG00000103067	16	68263014	68272005	6	2	42895	-1.4814	0.93075	ESRP2
ENSG00000162753	1	173469603	173572233	212	11	42694	-1.4824	0.93088	SLC9C2
ENSG00000101004	20	25433341	25566153	281	17	42875	-1.4834	0.93101	NINL
ENSG00000149476	11	61100682	61120767	2	1	42747	-1.4841	0.93111	DAK
ENSG00000010292	12	6602522	6641121	131	15	42879	-1.4844	0.93115	NCAPD2
ENSG00000134042	18	48324574	48351772	98	20	42815	-1.4845	0.93116	MRO
ENSG00000173769	3	44283378	44373590	176	12	42901	-1.4856	0.9313	TOPAZ1
ENSG00000273155	2	99771461	99811761	81	7	42881	-1.4863	0.93141	MRPL30
ENSG00000180096	16	30389454	30407312	22	4	42754	-1.4868	0.93146	2001-09-01
ENSG00000089486	16	4560676	4588829	66	8	42811	-1.4869	0.93148	CDIP1
ENSG00000096433	6	33588142	33664351	305	31	42853	-1.487	0.93149	ITPR3
ENSG00000269179	19	50412758	50461648	120	22	42726	-1.4871	0.9315	CTC-326K19.6
ENSG00000183048	17	79670404	79688042	67	8	42731	-1.4874	0.93154	SLC25A10
ENSG00000180574	12	10658201	10675734	53	5	42891	-1.4877	0.93158	EIF2S3L
ENSG00000140297	15	59887074	59932438	143	19	42562	-1.4878	0.93159	GCNT3
ENSG00000060718	1	103342023	103574052	947	32	42893	-1.4882	0.93164	COL11A1
ENSG00000063241	19	55964352	55973710	25	8	42721	-1.4881	0.93164	ISOC2
ENSG00000145721	5	96427574	96478576	62	8	42809	-1.4882	0.93165	LIX1
ENSG00000144580	2	219433303	219461803	46	4	42894	-1.4892	0.93179	RQCD1
ENSG00000145794	5	126626523	126801429	556	24	42887	-1.4895	0.93182	MEGF10
ENSG00000272514	6	88117701	88174183	176	16	42902	-1.49	0.93188	C6ORF165
ENSG00000218357	22	47857048	47882860	72	10	42726	-1.4902	0.93192	LL22NC03-75H12.2
ENSG00000110108	11	60681346	60690915	10	3	42879	-1.4909	0.93201	TMEM109
ENSG00000174748	3	23958036	23965183	12	5	42878	-1.4911	0.93203	RPL15
ENSG00000120729	5	137203480	137223540	15	5	42876	-1.4911	0.93203	MYOT
ENSG00000166532	12	8834196	8935691	87	14	42725	-1.4918	0.93212	RIMKLB
ENSG00000117748	1	28218035	28241257	47	4	42808	-1.4926	0.93222	RPA2
ENSG00000136932	9	100666771	100684852	48	7	42780	-1.4926	0.93222	C9orf156
ENSG00000144228	2	139259371	139331117	101	14	42884	-1.4929	0.93227	SPOPL
ENSG00000169914	1	20209006	20239438	71	13	42805	-1.4933	0.93233	OTUD3
ENSG00000168672	8	127564687	127570638	4	2	42320	-1.4934	0.93233	FAM84B
ENSG00000171045	8	143293441	143484601	641	34	42837	-1.4934	0.93233	TSNARE1
ENSG00000203724	1	197871777	197876497	3	2	42618	-1.4944	0.93246	C1orf53
ENSG00000185201	11	307631	315272	9	3	42461	-1.4944	0.93247	IFITM2
ENSG00000197901	11	62703857	62752455	95	12	42876	-1.4947	0.9325	SLC22A6
ENSG00000159184	17	46802125	46806540	7	3	42620	-1.4947	0.9325	HOXB13
ENSG00000186300	19	2841433	2860482	48	7	42804	-1.495	0.93254	ZNF555
ENSG00000135914	2	231972944	231989832	18	7	42805	-1.4952	0.93256	HTR2B
ENSG00000107317	9	139871956	139879887	21	5	42790	-1.4953	0.93258	PTGDS
ENSG00000269360	15	93749295	93751277	6	2	42897	-1.4954	0.9326	AC112693.2
ENSG00000120733	5	137688285	137772717	176	20	42901	-1.4966	0.93275	KDM3B
ENSG00000184708	22	31832963	31892094	120	20	42848	-1.4971	0.93281	EIF4ENIF1
ENSG00000185559	14	101192042	101201539	24	9	42641	-1.4974	0.93285	DLK1
ENSG00000175911	17	78977135	78978932	7	2	42675	-1.4979	0.93292	AC127496.1
ENSG00000115425	2	216861052	216947678	205	25	42590	-1.4985	0.933	PECR
ENSG00000153820	2	228844666	229046361	647	27	42852	-1.4995	0.93313	SPHKAP
ENSG00000130649	10	135333910	135374724	142	8	42859	-1.4998	0.93317	CYP2E1
ENSG00000185483	1	64239693	64647181	848	62	42621	-1.5007	0.93328	ROR1
ENSG00000185721	22	31795509	31924726	259	19	42846	-1.5021	0.93347	DRG1
ENSG00000087589	20	54987168	55034396	98	15	42743	-1.5023	0.93348	CASS4
ENSG00000122390	16	3493611	3536963	172	14	42785	-1.5023	0.93349	NAA60
ENSG00000129151	11	27062272	27149356	253	19	42834	-1.5032	0.9336	BBOX1
ENSG00000126860	17	29644578	29648902	7	1	42851	-1.5036	0.93365	EVI2A
ENSG00000247121	5	96149731	96271513	525	25	42877	-1.5037	0.93367	CTD-2260A17.2
ENSG00000258466	14	68126537	68157084	58	10	42841	-1.5045	0.93377	RP11-1012A1.4
ENSG00000163792	2	27371872	27376378	5	2	42718	-1.5048	0.93381	TCF23
ENSG00000134504	18	24034874	24237365	493	72	42777	-1.5052	0.93386	KCTD1
ENSG00000149809	11	64879317	64883856	8	2	42933	-1.5054	0.93389	TM7SF2
ENSG00000131469	17	41150290	41154976	7	2	42676	-1.5055	0.9339	RPL27
ENSG00000182566	19	7793843	7798792	1	1	42670	-1.5056	0.93392	CLEC4G
ENSG00000189050	17	58029601	58042122	22	5	42853	-1.5057	0.93393	RNFT1
ENSG00000157107	5	72251808	72386349	211	14	42862	-1.5059	0.93395	FCHO2
ENSG00000178802	15	75182346	75191798	12	3	42830	-1.506	0.93396	MPI
ENSG00000102547	13	49882786	50018262	348	29	42812	-1.5078	0.93419	CAB39L
ENSG00000083307	8	102504660	102681954	452	43	42800	-1.5084	0.93427	GRHL2
ENSG00000152213	13	50202435	50208008	14	6	42867	-1.5084	0.93427	ARL11
ENSG00000115561	2	86730554	86948245	388	26	42835	-1.5095	0.93441	CHMP3
ENSG00000091317	3	32522804	32544900	47	12	42854	-1.5097	0.93444	CMTM6
ENSG00000197037	7	99214569	99230030	16	4	42907	-1.5097	0.93444	ZSCAN25
ENSG00000142794	1	21766621	21811498	126	12	42898	-1.51	0.93447	NBPF3
ENSG00000260914	16	69333585	69354614	34	5	42833	-1.5119	0.93471	RP11-343C2.11
ENSG00000067596	17	41561233	41621831	89	5	42867	-1.5119	0.93472	DHX8
ENSG00000173409	1	231114727	231136341	59	8	42894	-1.5122	0.93476	ARV1
ENSG00000162976	2	11295324	11319000	78	14	42524	-1.5124	0.93478	PQLC3
ENSG00000118156	19	48023942	48059113	45	9	42799	-1.5123	0.93478	ZNF541
ENSG00000148602	10	85991349	86001217	33	6	42906	-1.5129	0.93484	LRIT1
ENSG00000132507	17	7210318	7215774	11	3	42698	-1.5132	0.93489	EIF5A
ENSG00000068079	17	41158742	41166473	13	3	42656	-1.5136	0.93494	IFI35
ENSG00000232013	3	145782358	145784156	3	2	42914	-1.5137	0.93496	AC107021.1
ENSG00000151923	10	121334199	121356541	29	7	42862	-1.5141	0.935	TIAL1
ENSG00000166523	12	8685901	8693559	15	3	42821	-1.5143	0.93502	CLEC4E
ENSG00000125730	19	6677715	6730573	159	21	42523	-1.5146	0.93506	C3
ENSG00000167105	17	48348767	48358844	17	7	42210	-1.5159	0.93522	TMEM92
ENSG00000128886	15	44064798	44069741	5	2	42888	-1.5161	0.93526	ELL3
ENSG00000170473	12	56295197	56326402	18	11	42556	-1.5162	0.93527	WIBG
ENSG00000198642	9	21329670	21335379	10	2	42909	-1.5168	0.93534	KLHL9
ENSG00000182481	17	66031635	66042958	33	4	42708	-1.5177	0.93546	KPNA2
ENSG00000122711	9	33218363	33248565	101	8	42834	-1.5183	0.93552	SPINK4
ENSG00000122741	9	37800499	37867663	162	6	42892	-1.5185	0.93556	DCAF10
ENSG00000176406	8	104512976	105268322	2281	30	42878	-1.5194	0.93567	RIMS2
ENSG00000196284	6	44777054	45345690	1612	27	42892	-1.5196	0.9357	SUPT3H
ENSG00000104827	19	49526126	49527590	1	1	42355	-1.5204	0.9358	CGB
ENSG00000178381	7	1191707	1200395	42	9	42762	-1.5208	0.93584	ZFAND2A
ENSG00000123243	10	7601232	7708961	209	28	42813	-1.5214	0.93592	ITIH5
ENSG00000131055	20	30225691	30232809	14	2	42629	-1.5218	0.93597	COX4I2
ENSG00000256394	4	156750881	156787425	108	12	42835	-1.5219	0.93598	ASIC5
ENSG00000145014	3	194308402	194354418	180	26	42725	-1.5221	0.93601	TMEM44
ENSG00000181418	12	49388932	49393092	7	3	42819	-1.5221	0.93601	DDN
ENSG00000171408	6	136172834	136516712	418	37	42764	-1.5228	0.93609	PDE7B
ENSG00000185924	17	1837971	1928639	224	34	42635	-1.5252	0.9364	RTN4RL1
ENSG00000147454	8	23386318	23432976	252	19	42857	-1.5269	0.93661	SLC25A37
ENSG00000164764	8	73976775	74036323	178	18	42773	-1.5286	0.93682	SBSPON
ENSG00000087076	19	49316274	49339935	19	6	42345	-1.5289	0.93686	HSD17B14
ENSG00000198794	15	75249560	75313837	147	15	42808	-1.5304	0.93704	SCAMP5
ENSG00000029559	4	88720733	88733074	37	9	42899	-1.5309	0.9371	IBSP
ENSG00000130413	11	8413418	8615836	565	23	42882	-1.5309	0.9371	STK33
ENSG00000154096	11	119288090	119295695	18	3	42868	-1.5314	0.93717	THY1
ENSG00000267893	17	70036164	70036872	4	2	42865	-1.5324	0.93729	AC007461.1
ENSG00000167964	16	2190804	2204166	20	5	42311	-1.5335	0.93743	RAB26
ENSG00000185056	5	173400782	173433143	118	13	42692	-1.5337	0.93744	C5orf47
ENSG00000178127	18	9102628	9134343	53	9	42846	-1.5341	0.93749	NDUFV2
ENSG00000110169	11	6452279	6463847	12	1	42706	-1.5343	0.93752	HPX
ENSG00000151353	2	667335	677439	25	4	42834	-1.5348	0.93758	TMEM18
ENSG00000136111	13	75858808	76056250	504	51	42813	-1.5356	0.93768	TBC1D4
ENSG00000129654	17	74132414	74137380	8	3	42743	-1.5358	0.9377	FOXJ1
ENSG00000053524	3	182895831	183146566	562	45	42755	-1.5365	0.9378	MCF2L2
ENSG00000269476	19	58388133	58427959	78	12	42757	-1.5367	0.93781	CTD-2583A14.9
ENSG00000139131	12	32880424	32908836	66	4	42841	-1.5367	0.93782	YARS2
ENSG00000132963	13	29233241	29253062	44	6	42878	-1.5372	0.93788	POMP
ENSG00000136861	9	123151147	123342448	233	21	42793	-1.5376	0.93793	CDK5RAP2
ENSG00000241635	2	234526291	234681956	483	28	42879	-1.5389	0.93809	UGT1A8
ENSG00000138018	2	26531415	26618759	205	24	42837	-1.5392	0.93812	EPT1
ENSG00000066651	6	126307576	126360422	43	4	42788	-1.5417	0.93842	TRMT11
ENSG00000262660	17	79670401	79687569	65	8	42742	-1.5421	0.93848	SLC25A10
ENSG00000180488	1	78245309	78344106	155	26	42883	-1.5437	0.93867	FAM73A
ENSG00000072080	2	234959323	234985778	122	13	42912	-1.5441	0.93871	SPP2
ENSG00000225663	17	79780287	79791178	20	2	42532	-1.5453	0.93886	FAM195B
ENSG00000243335	7	66093868	66276446	536	16	42896	-1.5454	0.93887	KCTD7
ENSG00000084112	12	109176466	109251366	92	16	42798	-1.5467	0.93903	SSH1
ENSG00000147509	8	54764368	54871863	113	17	42778	-1.5469	0.93906	RGS20
ENSG00000171735	1	6845384	7829766	2347	174	42742	-1.547	0.93907	CAMTA1
ENSG00000166912	15	31231144	31283810	134	13	42850	-1.5479	0.93918	MTMR10
ENSG00000175170	20	25744102	25848861	53	7	42675	-1.5481	0.9392	FAM182B
ENSG00000182218	14	100111447	100146906	93	11	42783	-1.5482	0.93921	HHIPL1
ENSG00000023892	6	35265595	35289548	44	8	42904	-1.5484	0.93924	DEF6
ENSG00000176125	7	100486346	100487339	2	1	42888	-1.55	0.93943	UFSP1
ENSG00000197548	3	11313995	11599139	559	18	42774	-1.5506	0.9395	ATG7
ENSG00000198873	10	120967101	121215131	758	59	42823	-1.5515	0.93961	GRK5
ENSG00000183979	17	79858621	79860781	2	1	42649	-1.5554	0.94008	NPB
ENSG00000119684	14	75480467	75518235	50	5	42820	-1.5559	0.94014	MLH3
ENSG00000152359	5	74969949	75013313	137	12	42890	-1.5562	0.94017	POC5
ENSG00000107262	9	33247818	33264761	18	3	42844	-1.5564	0.9402	BAG1
ENSG00000249884	2	86732791	86948245	384	27	42834	-1.5568	0.94024	RNF103-CHMP3
ENSG00000118898	16	4932508	5010742	297	37	42664	-1.5569	0.94026	PPL
ENSG00000154269	6	131949582	132068553	204	22	42842	-1.5576	0.94034	ENPP3
ENSG00000165810	5	180467225	180488523	62	9	42802	-1.5577	0.94035	BTNL9
ENSG00000136003	12	108956358	108963160	18	4	42887	-1.5581	0.9404	ISCU
ENSG00000168148	1	228612546	228613026	2	1	42727	-1.5582	0.94041	HIST3H3
ENSG00000177669	8	29989340	30002202	29	4	42868	-1.5584	0.94043	MBOAT4
ENSG00000158402	5	137620954	137674044	108	12	42897	-1.5585	0.94044	CDC25C
ENSG00000112799	6	6588341	6655216	296	42	42716	-1.5589	0.9405	LY86
ENSG00000056487	22	45277042	45405880	428	44	42798	-1.5595	0.94056	PHF21B
ENSG00000153989	6	117996665	118031803	89	16	42660	-1.5601	0.94063	NUS1
ENSG00000184076	22	30163358	30166402	5	2	42890	-1.5601	0.94064	UQCR10
ENSG00000140299	15	59951345	59981733	120	4	42151	-1.5603	0.94066	BNIP2
ENSG00000160323	9	136279478	136324508	149	20	42815	-1.5607	0.9407	ADAMTS13
ENSG00000268397	5	180682720	180684578	1	1	42934	-1.5611	0.94075	AC008443.1
ENSG00000139547	12	57345219	57353158	16	5	42882	-1.5612	0.94076	RDH16
ENSG00000149294	11	112831997	113149158	764	35	42855	-1.5615	0.9408	NCAM1
ENSG00000198060	10	94050920	94113721	83	11	42845	-1.5626	0.94093	2005-03-01
ENSG00000145214	4	952675	980683	65	13	42850	-1.5628	0.94095	DGKQ
ENSG00000105610	19	12995237	12997995	2	1	42855	-1.5641	0.94111	KLF1
ENSG00000100170	22	32439019	32509016	181	11	42891	-1.5643	0.94113	SLC5A1
ENSG00000153495	13	111968531	111996596	146	25	42730	-1.5656	0.94127	TEX29
ENSG00000140443	15	99192200	99507759	766	76	42789	-1.5667	0.94141	IGF1R
ENSG00000119915	10	103986085	103989346	4	1	42927	-1.567	0.94145	ELOVL3
ENSG00000157833	2	26395960	26412532	33	5	42851	-1.5672	0.94147	GAREML
ENSG00000122557	7	35672269	35735181	137	15	42857	-1.568	0.94156	HERPUD2
ENSG00000172531	11	67165654	67188654	40	7	42843	-1.5681	0.94157	PPP1CA
ENSG00000164694	6	159590429	159693141	340	13	42803	-1.5685	0.94162	FNDC1
ENSG00000182968	13	112721913	112726020	2	1	42590	-1.569	0.94167	SOX1
ENSG00000171109	3	179065480	179112719	73	11	42852	-1.5693	0.94171	MFN1
ENSG00000012504	12	100867486	100958191	149	19	42804	-1.5698	0.94177	NR1H4
ENSG00000186009	13	114303119	114312501	13	5	42048	-1.5706	0.94186	ATP4B
ENSG00000161609	19	49891475	49921251	74	7	42835	-1.5709	0.9419	CCDC155
ENSG00000213953	2	187361840	187365393	6	3	42904	-1.571	0.94191	AC018867.1
ENSG00000215252	15	34817408	34880704	68	8	42799	-1.5711	0.94193	GOLGA8B
ENSG00000140403	15	78556428	78574538	56	11	42810	-1.5719	0.94202	DNAJA4
ENSG00000165105	9	85594500	85678092	103	6	42792	-1.5727	0.94211	RASEF
ENSG00000020181	8	37641709	37702414	78	16	42649	-1.5732	0.94216	GPR124
ENSG00000152818	6	144606837	145174170	998	69	42782	-1.5743	0.94229	UTRN
ENSG00000137936	1	94027347	94312706	852	31	42842	-1.5746	0.94233	BCAR3
ENSG00000030066	11	47799639	47870107	112	11	42904	-1.5749	0.94236	NUP160
ENSG00000100612	14	60610838	60636574	66	3	42819	-1.5749	0.94236	DHRS7
ENSG00000108700	17	32646055	32648421	5	1	42788	-1.5749	0.94236	CCL8
ENSG00000172244	5	43486803	43515247	42	6	42906	-1.5753	0.9424	C5orf34
ENSG00000168246	5	171636644	171711075	219	12	42834	-1.5752	0.9424	UBTD2
ENSG00000168490	8	22077222	22089854	15	4	42635	-1.5754	0.94242	PHYHIP
ENSG00000144867	3	133502877	133544616	96	16	42852	-1.5755	0.94243	SRPRB
ENSG00000155393	16	50099852	50140298	101	8	42878	-1.5757	0.94245	HEATR3
ENSG00000120685	13	39584003	39612252	67	7	42874	-1.5761	0.9425	PROSER1
ENSG00000170293	3	32280171	32411817	361	52	42768	-1.5787	0.94279	CMTM8
ENSG00000140691	16	31469401	31478487	12	5	42867	-1.5792	0.94285	ARMC5
ENSG00000065883	7	39989636	40136733	236	19	42791	-1.5795	0.94289	CDK13
ENSG00000205060	7	133974084	134001803	93	6	42859	-1.5797	0.94292	SLC35B4
ENSG00000119638	14	75548822	75594047	66	4	42856	-1.5798	0.94293	NEK9
ENSG00000178188	16	28857921	28885526	42	3	42899	-1.5799	0.94294	SH2B1
ENSG00000048828	9	96214004	96328397	307	18	42887	-1.5801	0.94296	FAM120A
ENSG00000166569	18	56942388	56985881	149	15	42834	-1.5811	0.94307	CPLX4
ENSG00000128709	2	176987088	176989853	4	2	42722	-1.5821	0.94319	HOXD9
ENSG00000154479	2	170501935	170550943	184	10	42886	-1.5823	0.94321	CCDC173
ENSG00000179921	2	219124219	219128582	8	2	42888	-1.5825	0.94324	GPBAR1
ENSG00000185090	1	38259474	38266809	4	2	42765	-1.5839	0.94339	MANEAL
ENSG00000170549	5	3596168	3601517	14	4	42768	-1.5839	0.94339	IRX1
ENSG00000198431	12	104609557	104744061	400	26	42862	-1.5844	0.94345	TXNRD1
ENSG00000250799	19	36290890	36304201	17	7	42441	-1.5847	0.94348	PRODH2
ENSG00000183421	21	43159529	43187266	106	16	42816	-1.5847	0.94349	RIPK4
ENSG00000115548	2	86667770	86719839	105	14	42835	-1.5849	0.9435	KDM3A
ENSG00000181652	7	150709297	150721586	22	9	42556	-1.585	0.94352	ATG9B
ENSG00000243444	9	112403068	112713755	1142	75	42832	-1.5854	0.94356	PALM2
ENSG00000221874	19	53431728	53466076	85	15	42422	-1.5865	0.94369	ZNF321P
ENSG00000145675	5	67511548	67597649	218	38	42801	-1.5866	0.9437	PIK3R1
ENSG00000154342	1	228194752	228248961	95	12	42847	-1.5868	0.94372	WNT3A
ENSG00000205517	19	11495017	11530018	71	5	42830	-1.5869	0.94373	RGL3
ENSG00000141965	19	4791728	4795571	3	1	42585	-1.5882	0.94388	FEM1A
ENSG00000018408	3	149235022	149454501	643	57	42815	-1.589	0.94396	WWTR1
ENSG00000167920	17	38975358	38992522	49	11	42873	-1.5896	0.94404	TMEM99
ENSG00000170345	14	75745477	75748933	8	3	42533	-1.5899	0.94407	FOS
ENSG00000176358	17	47915671	47925379	8	4	42755	-1.5901	0.9441	TAC4
ENSG00000085365	5	77656339	77776562	288	12	42849	-1.5903	0.94411	SCAMP1
ENSG00000198898	7	116451124	116562103	178	20	42857	-1.592	0.9443	CAPZA2
ENSG00000135052	9	88641061	88715088	211	17	42831	-1.5923	0.94434	GOLM1
ENSG00000104901	19	49865040	49878373	44	3	42915	-1.5938	0.94451	DKKL1
ENSG00000164896	7	150773711	150777953	6	3	42754	-1.5941	0.94455	FASTK
ENSG00000185527	17	79617489	79630142	74	10	42752	-1.5942	0.94455	PDE6G
ENSG00000204514	19	58360099	58400442	83	9	42779	-1.5946	0.94459	ZNF814
ENSG00000005100	17	5344232	5372380	80	17	42877	-1.5957	0.94472	DHX33
ENSG00000186522	2	110300559	110371783	162	17	42881	-1.5963	0.94479	2010-09-01
ENSG00000266964	19	35629712	35634013	4	1	42430	-1.5986	0.94505	FXYD1
ENSG00000177951	11	167784	207428	40	8	42796	-1.5991	0.94511	BET1L
ENSG00000197498	6	111303218	111349466	222	14	42852	-1.6023	0.94545	RPF2
ENSG00000119616	14	75179847	75203394	20	5	42809	-1.6039	0.94563	FCF1
ENSG00000144357	2	170683968	170940641	874	24	42870	-1.604	0.94564	UBR3
ENSG00000110079	11	60048014	60076445	52	10	42870	-1.6052	0.94577	MS4A4A
ENSG00000128342	22	30636436	30642840	13	5	42799	-1.6057	0.94583	LIF
ENSG00000104447	8	116420724	116821899	494	24	42740	-1.6062	0.94589	TRPS1
ENSG00000182450	11	64058774	64067503	6	2	42901	-1.6073	0.94601	KCNK4
ENSG00000136699	2	130908981	130940323	35	2	42309	-1.6077	0.94605	SMPD4
ENSG00000137575	8	59465483	59495419	44	3	42825	-1.6078	0.94606	SDCBP
ENSG00000170613	5	156588857	156593275	10	4	42881	-1.6088	0.94617	FAM71B
ENSG00000214305	11	107650219	107652316	9	3	42848	-1.6101	0.94631	AP001024.1
ENSG00000242515	2	234545100	234681951	445	28	42878	-1.6102	0.94632	UGT1A10
ENSG00000271092	1	95583479	95712781	358	26	42854	-1.6105	0.94636	TMEM56-RWDD3
ENSG00000105429	19	42829761	42882921	47	2	42851	-1.6132	0.94665	MEGF8
ENSG00000101782	18	21032787	21066567	74	12	42857	-1.6142	0.94676	RIOK3
ENSG00000188566	9	140100147	140111461	5	2	42651	-1.6159	0.94694	NDOR1
ENSG00000197705	18	30252634	30353025	189	6	42504	-1.6169	0.94705	KLHL14
ENSG00000072952	11	10594638	10715535	384	41	42797	-1.6175	0.94711	MRVI1
ENSG00000072042	14	68143518	68162531	29	7	42826	-1.6182	0.94719	RDH11
ENSG00000119396	9	123940415	123985292	87	14	42842	-1.6197	0.94735	RAB14
ENSG00000100982	20	44563267	44576662	26	9	42881	-1.6199	0.94737	PCIF1
ENSG00000154978	7	55503749	55640681	611	12	42890	-1.6201	0.9474	VOPP1
ENSG00000000938	1	27938575	27961788	34	5	42778	-1.6205	0.94744	FGR
ENSG00000115750	2	9983483	10074545	392	17	42827	-1.6209	0.94748	TAF1B
ENSG00000170275	3	33155471	33189265	69	11	42710	-1.6211	0.9475	CRTAP
ENSG00000168488	16	28834356	28848558	25	2	42873	-1.6213	0.94753	ATXN2L
ENSG00000137409	6	36935917	36954074	79	10	42810	-1.6234	0.94775	MTCH1
ENSG00000175121	20	43738093	43743813	16	5	42910	-1.6246	0.94788	WFDC5
ENSG00000107951	10	30598730	30663377	169	15	42812	-1.6249	0.9479	MTPAP
ENSG00000152952	3	145787227	145881440	262	10	42891	-1.625	0.94792	PLOD2
ENSG00000168175	14	55518349	55536910	24	5	42852	-1.6254	0.94796	MAPK1IP1L
ENSG00000172197	6	20100935	20212670	308	45	42676	-1.6258	0.948	MBOAT1
ENSG00000103249	16	1494935	1525581	178	17	42823	-1.6262	0.94804	CLCN7
ENSG00000127419	4	926175	952444	64	13	42832	-1.627	0.94813	TMEM175
ENSG00000171303	2	26915619	26956288	79	12	42600	-1.6271	0.94814	KCNK3
ENSG00000198517	7	1570350	1582679	36	6	42763	-1.6271	0.94814	MAFK
ENSG00000043093	3	182655862	182703741	56	9	42835	-1.6275	0.94818	DCUN1D1
ENSG00000087470	12	32832134	32898486	225	4	42871	-1.6278	0.94821	DNM1L
ENSG00000073921	11	85668727	85780924	319	19	42904	-1.6286	0.9483	PICALM
ENSG00000204710	11	64937625	64940715	4	2	42406	-1.6299	0.94844	SPDYC
ENSG00000172239	5	43526369	43557860	56	6	42879	-1.6305	0.9485	PAIP1
ENSG00000086475	10	13359424	13390297	106	12	42841	-1.6312	0.94857	SEPHS1
ENSG00000120008	10	122610687	122669036	197	10	42854	-1.6316	0.94862	WDR11
ENSG00000078018	2	210288782	210598842	649	26	42822	-1.6329	0.94875	MAP2
ENSG00000115325	2	74776153	74784681	8	2	42794	-1.633	0.94876	DOK1
ENSG00000106772	9	79226292	79521003	854	66	42793	-1.633	0.94877	PRUNE2
ENSG00000172046	3	49145479	49158371	2	1	42902	-1.6333	0.9488	USP19
ENSG00000213889	19	45992035	46005768	38	7	42861	-1.6336	0.94883	PPM1N
ENSG00000187372	5	140593509	140596993	7	3	42814	-1.6348	0.94895	PCDHB13
ENSG00000180592	10	21802407	21814611	7	2	42805	-1.6347	0.94895	SKIDA1
ENSG00000224383	17	62075711	62081664	1	1	41709	-1.6349	0.94896	C17orf72
ENSG00000146221	6	44246480	44265458	74	9	42875	-1.6353	0.94901	TCTE1
ENSG00000102699	13	24995064	25086948	475	16	42805	-1.6354	0.94901	PARP4
ENSG00000180257	19	53430388	53466164	93	16	42456	-1.6355	0.94902	ZNF816
ENSG00000186204	19	15783567	15807984	125	8	42878	-1.6364	0.94912	CYP4F12
ENSG00000148468	10	15253642	15413061	507	41	42776	-1.6369	0.94917	FAM171A1
ENSG00000013293	3	170177372	170303863	260	29	42807	-1.637	0.94918	SLC7A14
ENSG00000162144	11	61116217	61129771	2	1	42741	-1.6375	0.94924	CYB561A3
ENSG00000272617	16	69362547	69368774	13	4	42862	-1.6395	0.94944	RP11-343C2.12
ENSG00000164086	3	52082935	52090566	5	2	42761	-1.6402	0.94952	DUSP7
ENSG00000132376	17	1397865	1420182	71	10	42804	-1.6424	0.94975	INPP5K
ENSG00000185437	21	40817781	40887433	234	20	42662	-1.6427	0.94977	SH3BGR
ENSG00000132432	7	54819943	54827667	21	4	42881	-1.6428	0.94979	SEC61G
ENSG00000187533	4	70999333	71042516	139	17	42554	-1.643	0.9498	C4orf40
ENSG00000152953	4	5053169	5502725	1557	65	42806	-1.6439	0.9499	STK32B
ENSG00000115488	2	233897382	233899767	7	2	42704	-1.6456	0.95008	NEU2
ENSG00000133742	8	86239837	86291243	90	16	42808	-1.6477	0.95029	CA1
ENSG00000170498	1	204159469	204165614	19	4	42814	-1.648	0.95033	KISS1
ENSG00000196620	4	69512348	69536346	35	9	42269	-1.6482	0.95034	UGT2B15
ENSG00000107165	9	12685439	12710290	56	7	42857	-1.6483	0.95036	TYRP1
ENSG00000221972	3	133646992	133648656	1	1	42746	-1.6496	0.95049	C3orf36
ENSG00000140157	15	23004684	23034427	68	5	42677	-1.6502	0.95055	NIPA2
ENSG00000106100	7	30464143	30518400	109	14	42786	-1.6513	0.95066	NOD1
ENSG00000267318	17	58018269	58050462	41	7	42861	-1.6514	0.95067	RP11-178C3.1
ENSG00000119927	10	113909624	113975135	111	12	42803	-1.6516	0.9507	GPAM
ENSG00000105771	19	44235301	44259142	41	5	42796	-1.6521	0.95074	SMG9
ENSG00000101473	20	44470360	44486045	36	10	42815	-1.6526	0.95079	ACOT8
ENSG00000189308	4	83831126	83934079	99	6	42091	-1.6546	0.95099	LIN54
ENSG00000206190	15	25922420	26110317	751	76	42746	-1.6561	0.95115	ATP10A
ENSG00000076248	12	109535379	109548797	19	8	42747	-1.6574	0.95128	UNG
ENSG00000054654	14	64319683	64693165	902	47	42849	-1.6578	0.95132	SYNE2
ENSG00000132773	1	45805342	45809647	5	3	42857	-1.6586	0.9514	TOE1
ENSG00000144550	3	9745491	9771592	22	9	42653	-1.6594	0.95148	CPNE9
ENSG00000126267	19	36139125	36149763	25	7	42669	-1.6597	0.95152	COX6B1
ENSG00000129538	14	21269387	21271437	1	1	42834	-1.6603	0.95157	RNASE1
ENSG00000108825	17	41102543	41132545	29	5	42774	-1.6605	0.95159	PTGES3L-AARSD1
ENSG00000268960	18	45778672	45779208	2	1	42890	-1.6635	0.95189	AC091150.1
ENSG00000138801	4	108511433	108641608	366	22	42830	-1.6655	0.95209	PAPSS1
ENSG00000124203	20	57766075	57834168	153	28	42788	-1.6656	0.95211	ZNF831
ENSG00000162601	1	59120411	59165764	163	11	42896	-1.666	0.95214	MYSM1
ENSG00000129521	14	34393437	34931980	1566	137	42763	-1.6662	0.95216	EGLN3
ENSG00000153933	17	54911460	54946036	71	4	42699	-1.6665	0.95219	DGKE
ENSG00000196511	7	144149034	144533488	838	53	42754	-1.6675	0.95229	TPK1
ENSG00000176798	11	5020213	5021160	6	2	42895	-1.668	0.95234	OR51L1
ENSG00000166145	15	41136216	41150405	38	6	42868	-1.6679	0.95234	SPINT1
ENSG00000196353	3	131252399	132004254	2611	86	42834	-1.6685	0.95239	CPNE4
ENSG00000178567	3	37027357	37034795	8	2	42854	-1.6691	0.95245	EPM2AIP1
ENSG00000183145	21	38378450	38391959	34	6	42840	-1.6693	0.95247	RIPPLY3
ENSG00000249087	1	23695490	23698332	3	2	42906	-1.6696	0.9525	C1orf213
ENSG00000049130	12	88886570	88974628	158	7	42891	-1.6701	0.95255	KITLG
ENSG00000137252	6	55039050	55147418	331	21	42858	-1.6702	0.95256	HCRTR2
ENSG00000105419	19	47906381	47922780	11	4	42353	-1.6705	0.95259	MEIS3
ENSG00000123342	12	56229217	56236750	4	2	42505	-1.6707	0.95261	MMP19
ENSG00000105185	19	33071974	33078358	13	5	42733	-1.6708	0.95262	PDCD5
ENSG00000161243	19	39481354	39523425	148	12	42274	-1.671	0.95264	FBXO27
ENSG00000064115	12	27126128	27167367	110	21	42834	-1.6715	0.95269	TM7SF3
ENSG00000229972	3	51851620	51864876	24	2	42904	-1.6727	0.95281	IQCF3
ENSG00000106804	9	123714616	123812554	205	19	42864	-1.6728	0.95281	C5
ENSG00000064102	12	27058114	27091259	73	14	42887	-1.6736	0.95289	ASUN
ENSG00000164237	5	10275987	10308138	106	13	42801	-1.6744	0.95297	CMBL
ENSG00000169733	17	80005778	80009707	15	2	42832	-1.6743	0.95297	RFNG
ENSG00000139946	14	56584532	56768244	540	19	42820	-1.6749	0.95302	PELI2
ENSG00000164414	6	88180341	88222054	126	14	42909	-1.6757	0.95311	SLC35A1
ENSG00000136371	15	80125927	80189721	172	22	42893	-1.6766	0.95319	MTHFS
ENSG00000123171	13	52436117	52440366	4	2	42828	-1.6769	0.95322	CCDC70
ENSG00000101670	18	47087069	47119272	75	18	42839	-1.6769	0.95322	LIPG
ENSG00000140279	15	45384848	45406542	29	2	42894	-1.6772	0.95325	DUOX2
ENSG00000114631	3	127348024	127391652	36	11	42801	-1.6786	0.95338	PODXL2
ENSG00000105255	19	4304597	4323840	54	11	42744	-1.679	0.95343	FSD1
ENSG00000103089	16	74746853	74808729	205	31	42792	-1.6792	0.95345	FA2H
ENSG00000173548	15	75940247	75954642	19	6	42820	-1.6797	0.95349	SNX33
ENSG00000204334	2	171640296	171655481	42	6	42725	-1.6799	0.95351	ERICH2
ENSG00000138193	10	95753746	96092580	621	47	42797	-1.6801	0.95353	PLCE1
ENSG00000068831	11	64494383	64512928	17	2	42894	-1.6803	0.95355	RASGRP2
ENSG00000102934	16	57290004	57318599	91	13	42822	-1.6827	0.95378	PLLP
ENSG00000160221	21	45553487	45565605	28	3	42723	-1.6835	0.95386	C21orf33
ENSG00000108515	17	4851387	4860426	8	3	42754	-1.6839	0.9539	ENO3
ENSG00000152078	1	95582894	95663163	218	27	42848	-1.6848	0.95398	TMEM56
ENSG00000197712	4	38869298	38947360	268	19	42760	-1.6856	0.95406	FAM114A1
ENSG00000204704	6	29011990	29013017	2	1	42682	-1.6857	0.95407	OR2W1
ENSG00000110446	11	60704556	60720002	39	10	42707	-1.6858	0.95408	SLC15A3
ENSG00000104059	15	29412457	29862927	1137	67	42781	-1.6864	0.95414	FAM189A1
ENSG00000128276	22	32750872	32757148	55	7	42884	-1.6875	0.95425	RFPL3
ENSG00000009780	1	28052490	28089633	8	4	42629	-1.6879	0.95428	FAM76A
ENSG00000205220	16	67968405	67970990	2	1	42931	-1.6882	0.95431	PSMB10
ENSG00000137857	15	45422131	45457774	73	10	42687	-1.6891	0.9544	DUOX1
ENSG00000109929	11	121163162	121179403	15	4	42864	-1.6901	0.95449	SC5D
ENSG00000062370	19	44830708	44871377	127	14	42832	-1.6902	0.9545	ZNF112
ENSG00000144567	2	220040947	220050201	27	4	42619	-1.6905	0.95454	FAM134A
ENSG00000109424	4	141480588	141489959	16	3	42857	-1.6924	0.95472	UCP1
ENSG00000143190	1	167190066	167396582	309	16	42862	-1.6927	0.95474	POU2F1
ENSG00000186205	1	220960101	220987735	81	18	42663	-1.6928	0.95475	2001-03-01
ENSG00000217930	16	4381550	4405608	54	11	42763	-1.6945	0.95492	PAM16
ENSG00000104313	8	72109668	72274467	350	44	42781	-1.6954	0.955	EYA1
ENSG00000273303	3	44607051	44635665	50	5	42821	-1.6964	0.95509	RP11-944L7.5
ENSG00000083290	17	19674142	19771249	131	5	42840	-1.6964	0.9551	ULK2
ENSG00000177272	1	111214310	111217655	1	1	42934	-1.6967	0.95513	KCNA3
ENSG00000172519	19	15904761	15905892	12	4	42859	-1.6967	0.95513	OR10H5
ENSG00000181689	11	56085783	56086721	2	1	42894	-1.6972	0.95517	OR8K3
ENSG00000103227	16	903634	1031318	513	23	42781	-1.6979	0.95524	LMF1
ENSG00000198919	3	108308529	108413693	131	13	42899	-1.699	0.95534	DZIP3
ENSG00000164879	8	86285665	86361269	140	17	42860	-1.6997	0.9554	CA3
ENSG00000269295	9	71869331	71869642	1	1	41874	-1.7003	0.95546	AL358113.1
ENSG00000132603	16	69373333	69377014	13	4	42789	-1.7006	0.95549	NIP7
ENSG00000268750	19	58331087	58370309	73	10	42794	-1.7012	0.95555	CTD-2583A14.10
ENSG00000269343	19	58331099	58370018	73	10	42794	-1.7012	0.95555	ZNF587B
ENSG00000147862	9	14081842	14398982	397	49	42716	-1.7029	0.95571	NFIB
ENSG00000125266	13	107142079	107187462	83	17	42639	-1.7029	0.95571	EFNB2
ENSG00000188290	1	934342	935552	3	1	42099	-1.7038	0.95579	HES4
ENSG00000262814	17	79670387	79674556	16	4	42839	-1.7066	0.95605	MRPL12
ENSG00000085276	3	168801287	169381406	1554	105	42860	-1.7074	0.95613	MECOM
ENSG00000205363	15	74032141	74045088	32	11	42821	-1.7076	0.95615	C15orf59
ENSG00000041802	3	194361517	194393206	137	8	42828	-1.7079	0.95618	LSG1
ENSG00000134871	13	110958159	111165374	821	74	42793	-1.7087	0.95624	COL4A2
ENSG00000269686	2	133874577	133876625	8	3	42809	-1.7095	0.95632	AC011755.1
ENSG00000167004	15	44038590	44065477	32	4	42911	-1.7098	0.95635	PDIA3
ENSG00000152782	10	91342745	91405215	240	25	42847	-1.7101	0.95638	PANK1
ENSG00000141448	18	19749404	19782491	16	7	42565	-1.7103	0.95639	GATA6
ENSG00000262621	16	3415099	3536960	395	24	42820	-1.7124	0.95658	NAA60
ENSG00000137558	8	75736772	75767264	76	12	42877	-1.7135	0.95669	PI15
ENSG00000130787	12	123319000	123347507	87	9	42854	-1.7145	0.95678	HIP1R
ENSG00000070985	11	2425745	2444275	22	2	42643	-1.7147	0.9568	TRPM5
ENSG00000134987	5	110427414	110466200	101	11	42870	-1.716	0.95692	WDR36
ENSG00000119812	2	33808725	33824449	37	9	42799	-1.7164	0.95696	FAM98A
ENSG00000213937	16	3062457	3064506	3	1	42269	-1.7169	0.957	CLDN9
ENSG00000025156	6	122720691	122754264	63	8	42834	-1.7176	0.95707	HSF2
ENSG00000165572	13	41701705	41706882	3	2	42879	-1.7178	0.95708	KBTBD6
ENSG00000183576	14	99864083	99947216	95	7	42761	-1.7185	0.95715	SETD3
ENSG00000089902	14	103058998	103196913	321	17	42863	-1.7186	0.95716	RCOR1
ENSG00000198580	7	6713376	6715991	11	4	42771	-1.7197	0.95726	AC073343.1
ENSG00000163209	1	152974223	152976332	22	2	42772	-1.7222	0.95748	SPRR3
ENSG00000119401	9	119449581	119463579	26	6	42903	-1.7226	0.95752	TRIM32
ENSG00000178252	3	49044495	49053386	6	2	42840	-1.723	0.95755	WDR6
ENSG00000136099	13	53418109	53422775	8	3	42885	-1.723	0.95755	PCDH8
ENSG00000111452	12	131438452	131626014	747	58	42766	-1.7251	0.95775	GPR133
ENSG00000157119	3	42727011	42734036	10	5	42702	-1.7266	0.95788	KLHL40
ENSG00000167747	19	51300961	51308186	35	6	42889	-1.7273	0.95794	C19orf48
ENSG00000204957	19	42746927	42749125	7	2	42817	-1.7291	0.9581	AC006486.1
ENSG00000256812	16	55600584	55601599	1	1	42892	-1.7309	0.95826	CAPNS2
ENSG00000181090	9	140513444	140764468	488	29	42715	-1.7312	0.9583	EHMT1
ENSG00000169375	15	75661720	75748183	84	9	42822	-1.7314	0.95831	SIN3A
ENSG00000020256	20	50668202	50820847	533	42	42683	-1.7315	0.95832	ZFP64
ENSG00000204128	2	231902205	231914434	19	6	42778	-1.732	0.95836	C2orf72
ENSG00000121274	16	50186829	50269221	148	15	42795	-1.7326	0.95841	PAPD5
ENSG00000105810	7	92234235	92465908	205	23	42868	-1.733	0.95846	CDK6
ENSG00000164821	8	6793344	6795860	11	6	42691	-1.7354	0.95866	DEFA4
ENSG00000204183	20	34020827	34023248	5	1	42886	-1.737	0.95881	GDF5OS
ENSG00000117751	1	28157289	28178187	20	3	42798	-1.7372	0.95882	PPP1R8
ENSG00000177663	22	17565844	17596583	45	12	42413	-1.7371	0.95882	IL17RA
ENSG00000178467	3	49027319	49044587	11	3	42861	-1.7375	0.95885	P4HTM
ENSG00000178950	4	843064	926161	304	26	42854	-1.7376	0.95886	GAK
ENSG00000131115	19	44711700	44741421	31	7	42856	-1.7377	0.95887	ZNF227
ENSG00000117592	1	173446405	173457946	14	3	42841	-1.7382	0.95892	PRDX6
ENSG00000168594	4	175750819	175899331	617	22	42839	-1.7384	0.95893	ADAM29
ENSG00000135346	6	87795216	87804824	27	5	42905	-1.7398	0.95905	CGA
ENSG00000185022	22	38597889	38612518	28	4	42826	-1.741	0.95916	MAFF
ENSG00000154473	10	124913793	124924886	14	2	42804	-1.7414	0.95919	BUB3
ENSG00000151881	5	43444354	43483995	80	8	42880	-1.7422	0.95926	C5orf28
ENSG00000144837	3	119316689	119348658	115	10	42828	-1.7425	0.95929	PLA1A
ENSG00000100697	14	95552565	95624347	79	11	42756	-1.7435	0.95937	DICER1
ENSG00000228259	5	179078298	179079445	2	1	41845	-1.7454	0.95954	AC136604.1
ENSG00000110906	12	109886461	109915349	111	8	42905	-1.7454	0.95954	KCTD10
ENSG00000197587	1	46972668	46979898	22	6	42765	-1.7467	0.95966	DMBX1
ENSG00000063127	19	49792895	49828482	45	7	42776	-1.7467	0.95966	SLC6A16
ENSG00000087095	17	26368763	26523407	80	30	42763	-1.7475	0.95972	NLK
ENSG00000007520	16	1399241	1401912	6	2	42790	-1.7485	0.95981	TSR3
ENSG00000173557	2	26785450	26802400	39	7	42789	-1.7488	0.95983	C2orf70
ENSG00000136275	7	47834889	47859445	89	15	42878	-1.7491	0.95986	C7orf69
ENSG00000173988	13	46786083	46851501	201	17	42812	-1.7498	0.95992	LRRC63
ENSG00000149823	11	64856796	64879332	35	10	42895	-1.7502	0.95996	VPS51
ENSG00000135443	12	52753790	52761265	24	8	42803	-1.7505	0.95998	KRT85
ENSG00000161847	19	10426888	10444316	56	11	42811	-1.7505	0.95998	RAVER1
ENSG00000139192	12	6560856	6575683	48	6	42872	-1.7533	0.96022	TAPBPL
ENSG00000014216	11	64948037	64979477	57	10	42805	-1.7536	0.96025	CAPN1
ENSG00000269242	19	12754645	12759211	8	3	42847	-1.7546	0.96033	CTD-2192J16.22
ENSG00000124275	5	7851299	7906138	240	27	42883	-1.7552	0.96039	MTRR
ENSG00000205821	17	2310279	2318731	22	7	42271	-1.756	0.96046	AC006435.1
ENSG00000174738	3	23986751	24022109	89	14	42876	-1.7573	0.96057	NR1D2
ENSG00000167114	9	131102925	131123749	31	6	42812	-1.7592	0.96073	SLC27A4
ENSG00000105298	19	3610639	3626813	60	7	42821	-1.7594	0.96075	CACTIN
ENSG00000183513	2	99215773	99224978	18	2	42880	-1.7598	0.96078	COA5
ENSG00000108947	17	7608520	7614696	6	2	42743	-1.76	0.96079	EFNB3
ENSG00000178772	3	194060494	194072057	58	6	42655	-1.7612	0.9609	CPN2
ENSG00000113327	5	161494546	161582542	136	23	42768	-1.7623	0.96099	GABRG2
ENSG00000227124	3	75758794	75834734	32	3	42722	-1.7627	0.96102	ZNF717
ENSG00000121749	12	72233487	72320629	163	13	42863	-1.7627	0.96102	TBC1D15
ENSG00000182272	11	369796	382116	31	5	42505	-1.763	0.96105	B4GALNT4
ENSG00000255284	11	777578	784297	16	6	42560	-1.7634	0.96108	AP006621.5
ENSG00000102837	13	53602894	53626192	69	16	42791	-1.7635	0.9611	OLFM4
ENSG00000267168	17	74729060	74734604	4	2	42775	-1.7656	0.96127	RP11-318A15.7
ENSG00000143612	1	154179182	154193104	19	5	42801	-1.766	0.96131	C1orf43
ENSG00000088205	2	118572226	118589955	51	10	42903	-1.7679	0.96146	DDX18
ENSG00000106785	9	100831557	100881494	78	15	42490	-1.769	0.96155	TRIM14
ENSG00000115129	2	24300303	24308731	19	5	42838	-1.7704	0.96167	TP53I3
ENSG00000261949	19	49927006	49932075	5	3	42627	-1.7707	0.96169	GFY
ENSG00000116883	1	36789335	36794822	12	3	42779	-1.7713	0.96174	RP11-268J15.5
ENSG00000171840	12	673462	772945	386	29	42742	-1.7712	0.96174	NINJ2
ENSG00000135336	6	88299839	88377169	183	17	42905	-1.7719	0.9618	ORC3
ENSG00000156282	21	31538241	31538971	1	1	42924	-1.7732	0.96191	CLDN17
ENSG00000196422	9	138370925	138380739	23	3	42774	-1.7753	0.96207	PPP1R26
ENSG00000048405	7	126986844	127071978	257	18	42881	-1.7757	0.96211	ZNF800
ENSG00000163393	1	116519119	116612675	206	22	42879	-1.7772	0.96223	SLC22A15
ENSG00000269766	11	35150091	35150215	1	1	42896	-1.7778	0.96228	AL356215.1
ENSG00000166788	11	18091482	18127638	113	8	42821	-1.7789	0.96237	SAAL1
ENSG00000221946	19	35634154	35645204	2	1	41899	-1.7796	0.96243	FXYD7
ENSG00000144331	2	180306709	180726232	1484	93	42858	-1.78	0.96246	ZNF385B
ENSG00000169583	9	139889087	139891255	3	2	42727	-1.7805	0.9625	CLIC3
ENSG00000182795	1	207191866	207206101	11	6	42647	-1.7807	0.96252	C1orf116
ENSG00000180535	7	97840739	97842291	7	4	42899	-1.7827	0.96268	BHLHA15
ENSG00000120324	5	140571942	140575215	6	3	42912	-1.783	0.96271	PCDHB10
ENSG00000187527	3	192992579	193096632	323	24	42813	-1.7843	0.96281	ATP13A5
ENSG00000268211	9	131062367	131064212	4	1	42806	-1.7883	0.96314	AL359091.2
ENSG00000198855	12	108908962	108919614	18	5	42888	-1.7915	0.96339	FICD
ENSG00000001626	7	117105838	117356025	342	21	42790	-1.7921	0.96344	CFTR
ENSG00000262484	19	39399620	39402798	5	2	42672	-1.7933	0.96354	CCER2
ENSG00000198089	22	31884674	32014572	356	21	42881	-1.7944	0.96362	SFI1
ENSG00000134640	11	92702886	92718232	37	6	42795	-1.7945	0.96364	MTNR1B
ENSG00000205301	4	141363416	141419531	166	13	42845	-1.7961	0.96376	RP11-542P2.1
ENSG00000074219	19	49843852	49865714	37	4	42865	-1.7995	0.96403	TEAD2
ENSG00000173567	2	26531041	26569685	100	20	42801	-1.8	0.96407	GPR113
ENSG00000035499	5	59892739	59996017	167	18	42855	-1.8	0.96407	DEPDC1B
ENSG00000170265	7	148892577	148923339	99	14	42787	-1.8006	0.96411	ZNF282
ENSG00000239998	19	55084387	55099027	34	4	42879	-1.8006	0.96411	LILRA2
ENSG00000205693	12	27915671	27924209	32	3	42763	-1.8012	0.96416	MANSC4
ENSG00000180035	16	30389427	30411429	29	5	42788	-1.8012	0.96416	ZNF48
ENSG00000236939	8	104145191	104153703	25	8	42888	-1.8015	0.96419	C8orf56
ENSG00000108443	17	57970447	58027925	78	9	42851	-1.8017	0.9642	RPS6KB1
ENSG00000103042	16	58699013	58719008	66	11	42847	-1.802	0.96423	SLC38A7
ENSG00000185177	7	57187321	57207571	55	5	42673	-1.8052	0.96448	ZNF479
ENSG00000082996	3	149530495	149679926	274	19	42853	-1.8059	0.96454	RNF13
ENSG00000150394	16	61681146	62070939	793	48	42823	-1.8064	0.96457	CDH8
ENSG00000124507	6	34433916	34503006	139	22	42737	-1.8067	0.96459	PACSIN1
ENSG00000138109	10	96698415	96749147	174	18	42904	-1.8079	0.96469	CYP2C9
ENSG00000171014	11	123810250	123811344	2	1	42906	-1.8091	0.96478	OR4D5
ENSG00000186409	1	42929001	43120335	558	19	42854	-1.8123	0.96503	CCDC30
ENSG00000034152	17	21187984	21218552	13	4	42311	-1.813	0.96508	MAP2K3
ENSG00000110887	12	109252708	109294819	106	19	42679	-1.8154	0.96527	DAO
ENSG00000239961	19	54844456	54850421	6	2	42611	-1.8164	0.96534	LILRA4
ENSG00000116918	1	231664399	231702270	39	13	42730	-1.8165	0.96535	TSNAX
ENSG00000140459	15	74630100	74660081	58	11	42901	-1.8167	0.96537	CYP11A1
ENSG00000187097	14	74424713	74486102	226	21	42892	-1.8177	0.96545	ENTPD5
ENSG00000214681	3	51907737	51909600	2	1	42934	-1.8179	0.96546	IQCF5
ENSG00000184956	11	1012821	1036706	51	12	42771	-1.8178	0.96546	MUC6
ENSG00000255398	12	123199303	123201439	9	3	42829	-1.8178	0.96546	HCAR3
ENSG00000130783	12	123258874	123312075	163	15	42865	-1.8179	0.96546	CCDC62
ENSG00000169169	19	50194155	50216988	57	10	42704	-1.8184	0.9655	CPT1C
ENSG00000169067	5	56775846	56778636	5	3	42869	-1.8202	0.96563	ACTBL2
ENSG00000168701	16	67261006	67263181	1	1	42903	-1.8213	0.96572	TMEM208
ENSG00000244734	11	5246694	5250625	13	5	42489	-1.8216	0.96574	HBB
ENSG00000144792	3	44619715	44641186	30	6	42831	-1.8218	0.96575	ZNF660
ENSG00000127241	3	186935942	187009810	211	34	42725	-1.8217	0.96575	MASP1
ENSG00000268427	22	50714103	50714350	1	1	42742	-1.8236	0.96589	AL022328.1
ENSG00000118503	6	138188351	138204449	28	5	42832	-1.8247	0.96598	TNFAIP3
ENSG00000168538	4	184580420	184634745	162	13	42828	-1.826	0.96607	TRAPPC11
ENSG00000188295	1	247263264	247267674	10	2	42796	-1.8268	0.96614	ZNF669
ENSG00000204257	6	32916390	32936871	89	17	42925	-1.8296	0.96635	HLA-DMA
ENSG00000141380	18	23596578	23671181	140	16	42878	-1.8311	0.96646	SS18
ENSG00000105538	19	49223844	49243978	40	5	42794	-1.8325	0.96656	RASIP1
ENSG00000152207	13	49280951	49283498	4	2	42871	-1.8326	0.96657	CYSLTR2
ENSG00000122852	10	81370695	81375196	16	5	42532	-1.8328	0.96658	SFTPA1
ENSG00000108523	17	4843303	4848517	9	3	42834	-1.833	0.9666	RNF167
ENSG00000026297	6	167342992	167370679	67	15	42746	-1.8331	0.96661	RNASET2
ENSG00000203443	3	172034218	172039513	9	4	42787	-1.8336	0.96664	AC092964.1
ENSG00000225362	15	71402583	71407833	11	2	42821	-1.835	0.96675	CT62
ENSG00000083782	12	91357456	91398803	118	11	42907	-1.8357	0.9668	EPYC
ENSG00000214841	7	34685709	34699772	57	10	42801	-1.8359	0.96682	AC005493.1
ENSG00000196182	1	36805225	36851497	46	5	42520	-1.8371	0.9669	STK40
ENSG00000181852	12	56598285	56615717	17	8	42770	-1.8387	0.96702	RNF41
ENSG00000176593	19	58513429	58522600	37	6	42826	-1.8389	0.96703	CTD-2368P22.1
ENSG00000101276	20	740724	749131	46	10	42645	-1.8388	0.96703	SLC52A3
ENSG00000146842	7	129804555	129847610	89	13	42812	-1.8393	0.96706	TMEM209
ENSG00000023909	1	94350761	94374966	58	10	42704	-1.8403	0.96714	GCLM
ENSG00000153575	15	22833395	22873892	56	2	42784	-1.8404	0.96714	TUBGCP5
ENSG00000135597	6	139224630	139309398	272	14	42888	-1.8409	0.96718	REPS1
ENSG00000170631	8	146155744	146176274	38	4	42769	-1.841	0.96719	ZNF16
ENSG00000173145	10	96075004	96122716	115	12	42900	-1.8425	0.9673	NOC3L
ENSG00000181938	16	58328984	58440048	302	31	42807	-1.8444	0.96744	GINS3
ENSG00000054148	9	139743176	139745488	3	2	42784	-1.8459	0.96755	PHPT1
ENSG00000234965	22	42307297	42310570	10	2	42839	-1.8474	0.96765	SHISA8
ENSG00000160339	9	137772654	137779924	31	6	42871	-1.8489	0.96776	FCN2
ENSG00000177535	1	247614255	247615308	5	2	42521	-1.8504	0.96787	OR2B11
ENSG00000155380	1	113454469	113499635	56	10	42879	-1.8511	0.96792	SLC16A1
ENSG00000154040	18	21718942	21741567	38	6	42854	-1.8518	0.96797	CABYR
ENSG00000176732	2	24338241	24346347	24	4	42908	-1.8523	0.96801	PFN4
ENSG00000103423	16	4475806	4506776	72	9	42753	-1.8525	0.96802	DNAJA3
ENSG00000268537	3	46927699	46930171	3	1	42466	-1.8534	0.96809	AC109583.1
ENSG00000061938	3	195590235	195638816	112	19	42606	-1.8535	0.9681	TNK2
ENSG00000185130	6	27775257	27775709	2	1	42934	-1.8538	0.96812	HIST1H2BL
ENSG00000111554	12	68666223	68726161	101	16	42892	-1.8564	0.9683	MDM1
ENSG00000165449	10	61410523	61495760	212	33	42797	-1.8565	0.96831	SLC16A9
ENSG00000167562	19	53059075	53090427	152	24	42434	-1.8596	0.96853	ZNF701
ENSG00000255526	14	24683161	24701558	27	6	42835	-1.8631	0.96877	NEDD8-MDP1
ENSG00000138758	4	77870856	77961537	227	18	42827	-1.8632	0.96879	2011-09-01
ENSG00000173124	10	96953957	96988685	96	7	42909	-1.8634	0.9688	C10orf129
ENSG00000141748	17	37313147	37323737	43	7	42705	-1.8649	0.9689	ARL5C
ENSG00000153130	4	141178440	141306880	272	26	42792	-1.8662	0.96899	SCOC
ENSG00000140379	15	80253231	80263788	15	3	42864	-1.8664	0.969	BCL2A1
ENSG00000136051	12	105501102	105562912	143	16	42866	-1.8673	0.96907	KIAA1033
ENSG00000144935	3	142442916	142526730	151	14	42877	-1.8699	0.96925	TRPC1
ENSG00000073598	17	33448598	33457751	13	4	42721	-1.8732	0.96948	FNDC8
ENSG00000113595	5	64885507	64921802	97	8	42855	-1.8757	0.96965	TRIM23
ENSG00000176912	18	641320	658340	26	5	42636	-1.8769	0.96973	C18orf56
ENSG00000129559	14	24686058	24701660	25	6	42828	-1.8782	0.96982	NEDD8
ENSG00000162385	1	53692564	53704282	23	6	42833	-1.8794	0.96991	MAGOH
ENSG00000198342	19	12460185	12476719	10	5	42729	-1.8805	0.96998	ZNF442
ENSG00000149651	20	44350990	44354469	20	2	42839	-1.8816	0.97005	SPINT4
ENSG00000163746	3	146109208	146213778	298	13	42855	-1.8823	0.9701	PLSCR2
ENSG00000111897	6	122764499	122792967	65	10	42837	-1.8843	0.97024	SERINC1
ENSG00000198933	17	45771447	45789416	36	8	42871	-1.8847	0.97027	TBKBP1
ENSG00000266967	17	41102543	41116515	11	3	42771	-1.8871	0.97043	AARSD1
ENSG00000186143	2	27359723	27362278	5	2	42750	-1.8889	0.97055	C2orf53
ENSG00000164631	7	6728064	6746554	43	11	42770	-1.8942	0.9709	ZNF12
ENSG00000154803	17	17115526	17140502	78	12	42838	-1.8944	0.97091	FLCN
ENSG00000176029	11	8941623	8954553	33	6	42881	-1.8946	0.97093	C11orf16
ENSG00000138073	2	27353624	27357543	7	3	42557	-1.8948	0.97094	PREB
ENSG00000119711	14	74523553	74551196	90	9	42907	-1.8975	0.97112	ALDH6A1
ENSG00000150556	2	149894621	150071776	515	36	42795	-1.8982	0.97117	LYPD6B
ENSG00000115525	2	86066267	86116137	142	13	42868	-1.8984	0.97118	ST3GAL5
ENSG00000186765	17	79495422	79504156	12	5	42482	-1.9003	0.9713	FSCN2
ENSG00000159961	17	3323862	3324827	3	2	42852	-1.9012	0.97136	OR3A3
ENSG00000186318	11	117156402	117186975	55	17	42721	-1.9024	0.97144	BACE1
ENSG00000119283	1	231297858	231357302	171	27	42838	-1.9035	0.97151	TRIM67
ENSG00000105392	19	48322703	48346587	154	17	42717	-1.9044	0.97157	CRX
ENSG00000120088	17	43699267	43913194	956	9	42891	-1.9053	0.97163	CRHR1
ENSG00000132522	17	7214643	7218883	9	4	42573	-1.9072	0.97175	GPS2
ENSG00000107938	10	127408084	127452712	53	9	42805	-1.9093	0.97189	EDRF1
ENSG00000125618	2	113973574	114036527	207	22	42855	-1.9097	0.97191	PAX8
ENSG00000169439	8	97505579	97624000	320	38	42792	-1.9114	0.97202	SDC2
ENSG00000147669	8	101162812	101166230	6	2	42740	-1.915	0.97226	POLR2K
ENSG00000065183	1	118472343	118509165	42	10	42869	-1.9161	0.97233	WDR3
ENSG00000179387	4	141445312	141474924	41	7	42911	-1.9174	0.97241	ELMOD2
ENSG00000100246	22	39174513	39190203	18	5	42685	-1.9179	0.97244	DNAL4
ENSG00000183605	10	120900279	120925179	72	9	42758	-1.9184	0.97247	SFXN4
ENSG00000100979	20	44527399	44540794	31	11	42816	-1.9191	0.97251	PLTP
ENSG00000196693	10	43084555	43133992	101	10	42866	-1.9196	0.97254	ZNF33B
ENSG00000186998	22	29601840	29655586	162	25	42736	-1.9199	0.97257	EMID1
ENSG00000164715	7	97736197	97838945	256	16	42891	-1.9202	0.97259	LMTK2
ENSG00000014138	11	65029233	65073060	44	7	42886	-1.9215	0.97266	POLA2
ENSG00000175938	16	30960387	30967782	2	1	42878	-1.9214	0.97266	ORAI3
ENSG00000205808	9	4662298	4665256	6	3	42430	-1.9257	0.97293	PPAPDC2
ENSG00000213462	7	64451187	64467121	47	8	42870	-1.9265	0.97298	ERV3-1
ENSG00000103051	16	70514471	70557468	51	8	42742	-1.9269	0.973	COG4
ENSG00000171954	19	15619304	15663128	113	26	42589	-1.9268	0.973	CYP4F22
ENSG00000248801	8	69215703	69243726	46	8	42642	-1.9294	0.97316	RP11-664D7.4
ENSG00000172116	2	87042462	87089047	84	10	42479	-1.9301	0.9732	CD8B
ENSG00000180138	13	37677398	37679803	8	2	42486	-1.9307	0.97324	CSNK1A1L
ENSG00000261667	8	144161874	144164418	3	1	42770	-1.931	0.97326	RP11-520P18.5
ENSG00000172156	17	32612687	32615353	7	4	42905	-1.9315	0.97329	CCL11
ENSG00000176256	1	34326076	34330392	7	3	42813	-1.9317	0.9733	HMGB4
ENSG00000104142	15	41186628	41196173	21	3	42837	-1.9317	0.9733	VPS18
ENSG00000170571	5	49692026	49739082	64	5	42789	-1.9324	0.97334	EMB
ENSG00000142082	11	215458	236931	107	10	42877	-1.9324	0.97335	SIRT3
ENSG00000125753	19	46009837	46030241	52	11	42872	-1.935	0.9735	VASP
ENSG00000214700	12	27233991	27235447	10	4	42919	-1.9378	0.97368	C12orf71
ENSG00000178776	5	147260289	147286101	81	10	42889	-1.938	0.97369	C5orf46
ENSG00000136052	12	105196331	105352522	416	25	42856	-1.9394	0.97377	SLC41A2
ENSG00000168913	9	34521038	34523039	4	2	42763	-1.9396	0.97379	ENHO
ENSG00000152086	2	130949318	130956034	5	1	42177	-1.9401	0.97381	TUBA3E
ENSG00000158411	2	99777890	99797521	30	3	42884	-1.9401	0.97382	MITD1
ENSG00000221855	7	143174966	143175889	3	1	42809	-1.9405	0.97384	TAS2R41
ENSG00000185821	12	55820038	55820976	1	1	42815	-1.9407	0.97385	OR6C76
ENSG00000087245	16	55423612	55540603	527	39	42848	-1.9412	0.97388	MMP2
ENSG00000163734	4	74902306	74904524	3	1	42770	-1.9419	0.97392	CXCL3
ENSG00000144746	3	69134095	69155217	53	8	42817	-1.9463	0.97419	ARL6IP5
ENSG00000254614	11	64945077	64949305	8	3	42811	-1.9471	0.97424	AP003068.23
ENSG00000124766	6	21593972	21598847	6	3	42729	-1.9475	0.97427	SOX4
ENSG00000160593	11	118064455	118095809	79	6	42820	-1.9485	0.97432	AMICA1
ENSG00000113763	5	176237478	176307897	77	14	42785	-1.9493	0.97437	UNC5A
ENSG00000165995	10	18429606	18830798	1451	106	42798	-1.9516	0.9745	CACNB2
ENSG00000166689	11	16799842	17035990	611	40	42826	-1.9514	0.9745	PLEKHA7
ENSG00000092871	17	33333009	33416338	69	11	42747	-1.9514	0.9745	RFFL
ENSG00000121577	3	119355304	119384171	103	12	42877	-1.9519	0.97452	POPDC2
ENSG00000100604	14	93389425	93401638	46	10	42822	-1.9539	0.97464	CHGA
ENSG00000168350	14	100612756	100626500	43	9	42817	-1.9547	0.97469	DEGS2
ENSG00000172000	19	2867333	2878515	14	4	42106	-1.9555	0.97474	ZNF556
ENSG00000138382	2	170666591	170681441	48	10	42899	-1.956	0.97477	METTL5
ENSG00000050327	7	144052381	144077725	9	2	42847	-1.9624	0.97514	ARHGEF5
ENSG00000157869	4	13362978	13485989	374	11	42874	-1.9625	0.97515	RAB28
ENSG00000147852	9	2621834	2660053	105	18	42584	-1.9652	0.9753	VLDLR
ENSG00000198887	9	72873937	72969804	213	17	42904	-1.9654	0.97531	SMC5
ENSG00000179761	17	27277531	27384234	164	31	42814	-1.9661	0.97536	PIPOX
ENSG00000158955	17	44910567	44964096	102	13	42648	-1.9668	0.9754	WNT9B
ENSG00000163116	4	98105244	99064391	2233	32	42878	-1.9672	0.97542	STPG2
ENSG00000213380	16	69354043	69373570	44	7	42855	-1.9674	0.97543	COG8
ENSG00000221826	19	43225790	43244721	41	4	42793	-1.9677	0.97545	PSG3
ENSG00000241058	10	18834490	18940551	372	17	42872	-1.9679	0.97546	NSUN6
ENSG00000105723	19	42734338	42746777	10	2	42846	-1.9681	0.97547	GSK3A
ENSG00000170523	12	52708085	52715182	54	5	42814	-1.9688	0.97551	KRT83
ENSG00000112640	6	42952237	42980080	75	11	42886	-1.969	0.97552	PPP2R5D
ENSG00000128917	15	41221538	41231237	7	2	42260	-1.9697	0.97556	DLL4
ENSG00000257062	12	21200113	21329829	422	24	42883	-1.9705	0.97561	RP11-125O5.2
ENSG00000219626	2	24299396	24392509	280	18	42883	-1.971	0.97564	FAM228B
ENSG00000177963	11	207511	215113	18	6	42905	-1.9738	0.97579	RIC8A
ENSG00000135045	9	77561497	77567802	11	5	42846	-1.9756	0.9759	C9orf40
ENSG00000183153	17	38517235	38520067	6	2	42772	-1.9763	0.97594	GJD3
ENSG00000113525	5	131877136	131892530	12	2	42691	-1.9768	0.97597	IL5
ENSG00000144535	2	232825955	233209060	880	27	42872	-1.9774	0.976	DIS3L2
ENSG00000160208	21	45079429	45115958	44	4	42835	-1.9773	0.976	RRP1B
ENSG00000196655	11	118889142	118896164	25	3	42823	-1.9778	0.97603	TRAPPC4
ENSG00000007171	17	26083792	26127525	108	18	42807	-1.9784	0.97606	NOS2
ENSG00000164307	5	96096521	96143803	211	23	42896	-1.9792	0.9761	ERAP1
ENSG00000146282	6	88224096	88299721	230	15	42909	-1.9791	0.9761	RARS2
ENSG00000213066	6	167412670	167466201	264	8	42894	-1.9792	0.9761	FGFR1OP
ENSG00000204869	19	46543006	46580376	110	14	42742	-1.9804	0.97617	IGFL4
ENSG00000176225	18	67671029	67873181	362	12	42923	-1.9814	0.97623	RTTN
ENSG00000113300	5	179921412	180005405	308	14	42833	-1.9822	0.97627	CNOT6
ENSG00000213204	6	88117730	88221352	308	20	42903	-1.9826	0.9763	C6orf165
ENSG00000171180	1	248402231	248403166	1	1	42433	-1.9849	0.97642	OR2M4
ENSG00000181656	1	101003693	101007574	8	3	42763	-1.9854	0.97645	GPR88
ENSG00000136044	12	105567074	105630016	203	20	42851	-1.9857	0.97647	APPL2
ENSG00000265352	18	69399851	69455364	232	18	42781	-1.9875	0.97657	RP11-723G8.2
ENSG00000197321	10	29746267	30025710	1045	69	42806	-1.9878	0.97658	SVIL
ENSG00000175352	11	9002123	9025596	59	8	42764	-1.9889	0.97665	NRIP3
ENSG00000050344	7	26191860	26226745	82	13	42807	-1.9894	0.97667	NFE2L3
ENSG00000214402	9	139876356	139880862	14	3	42908	-1.9894	0.97667	LCNL1
ENSG00000075711	3	196769431	197026171	610	24	42879	-1.9896	0.97668	DLG1
ENSG00000027644	1	156809855	156828810	1	1	42738	-1.9904	0.97673	INSRR
ENSG00000140263	15	45315302	45369383	67	7	42821	-1.992	0.97681	SORD
ENSG00000203864	1	117236734	117249225	11	5	42547	-1.9946	0.97696	C1orf137
ENSG00000139514	13	30083547	30169825	206	18	42809	-1.9948	0.97697	SLC7A1
ENSG00000196946	12	8290733	8341133	53	3	42291	-1.9967	0.97707	ZNF705A
ENSG00000139767	12	119419300	119600856	639	45	42802	-1.9973	0.9771	SRRM4
ENSG00000169905	1	179809102	179846938	63	10	42839	-1.9976	0.97712	TOR1AIP2
ENSG00000064601	20	44518783	44527459	16	3	42898	-1.9995	0.97722	CTSA
ENSG00000135926	2	219138915	219157309	53	4	42871	-1.9996	0.97723	TMBIM1
ENSG00000219016	22	48934712	48943199	26	5	42594	-2.0001	0.97726	CTA-299D3.8
ENSG00000074660	17	1537152	1549041	24	6	42776	-2.0003	0.97727	SCARF1
ENSG00000179008	14	60863187	60982261	232	14	42881	-2.0016	0.97734	C14orf39
ENSG00000105607	19	13001840	13025021	30	5	42799	-2.0022	0.97737	GCDH
ENSG00000048140	5	176074388	176086058	30	4	42830	-2.0109	0.97783	TSPAN17
ENSG00000143799	1	226548392	226595780	119	10	42872	-2.0127	0.97793	PARP1
ENSG00000248993	6	32905141	32920899	82	8	42918	-2.0127	0.97793	XXbac-BPG181M17.5
ENSG00000164920	8	99956631	99964332	6	2	42892	-2.0129	0.97794	OSR2
ENSG00000107731	10	72972327	73062621	278	32	42685	-2.0187	0.97824	UNC5B
ENSG00000105559	19	49340354	49371889	81	6	42679	-2.0201	0.97831	PLEKHA4
ENSG00000113369	5	90664541	90679176	12	5	42779	-2.023	0.97846	ARRDC3
ENSG00000179115	19	13033293	13044851	20	5	42805	-2.0229	0.97846	FARSA
ENSG00000100319	22	30126945	30163000	112	11	42814	-2.0235	0.97849	ZMAT5
ENSG00000186575	22	29999545	30094587	142	21	42845	-2.0244	0.97854	NF2
ENSG00000171942	19	15838834	15839862	4	2	42914	-2.025	0.97856	OR10H2
ENSG00000152944	12	27175479	27219276	124	17	42910	-2.0252	0.97858	MED21
ENSG00000169045	5	179041179	179061785	53	11	42750	-2.0273	0.97868	HNRNPH1
ENSG00000135334	6	88384790	88411927	74	11	42888	-2.0273	0.97868	AKIRIN2
ENSG00000174358	5	1201710	1225232	84	23	42527	-2.0283	0.97873	SLC6A19
ENSG00000132612	16	69345259	69358949	34	6	42838	-2.0292	0.97878	VPS4A
ENSG00000092758	20	61447596	61472511	93	18	42647	-2.0301	0.97883	COL9A3
ENSG00000167941	17	41831099	41836156	2	1	42756	-2.0305	0.97885	SOST
ENSG00000139722	12	123349882	123380991	37	8	42870	-2.0307	0.97886	VPS37B
ENSG00000138622	15	73612200	73661605	132	23	42821	-2.0315	0.9789	HCN4
ENSG00000124222	20	57226328	57254582	52	9	42414	-2.0339	0.97902	STX16
ENSG00000229937	7	18066405	18067486	2	1	42866	-2.0365	0.97915	PRPS1L1
ENSG00000073060	12	125261402	125367214	317	50	42676	-2.0379	0.97922	SCARB1
ENSG00000173065	17	27082996	27182250	131	7	42864	-2.0429	0.97947	FAM222B
ENSG00000206199	3	149478892	149686172	427	27	42864	-2.044	0.97952	ANKUB1
ENSG00000059691	4	152591656	152682175	192	9	42820	-2.0446	0.97955	PET112
ENSG00000133106	13	43460524	43566407	312	37	42772	-2.0449	0.97957	EPSTI1
ENSG00000196355	4	38628029	38666430	92	14	42831	-2.0472	0.97968	AC021860.1
ENSG00000185298	17	79633394	79640934	44	6	42822	-2.0483	0.97974	CCDC137
ENSG00000154118	16	87635441	87731762	479	53	42632	-2.0494	0.97979	JPH3
ENSG00000187242	17	39017555	39023462	10	4	42895	-2.0505	0.97984	KRT12
ENSG00000165120	7	129847700	129856683	17	4	42799	-2.0521	0.97992	SSMEM1
ENSG00000138172	10	105206543	105212660	5	3	42854	-2.063	0.98044	CALHM2
ENSG00000187714	10	50818347	50820765	3	1	42833	-2.064	0.98049	SLC18A3
ENSG00000140400	15	75648133	75660971	8	4	42728	-2.0646	0.98052	MAN2C1
ENSG00000049656	5	1317859	1345214	83	13	42864	-2.0659	0.98058	CLPTM1L
ENSG00000197586	20	25176329	25207365	94	12	42845	-2.0667	0.98062	ENTPD6
ENSG00000159842	17	906758	1132315	473	72	42626	-2.0695	0.98075	ABR
ENSG00000167113	9	131084815	131096351	23	5	42874	-2.0698	0.98076	COQ4
ENSG00000126773	14	60558629	60635851	181	6	42856	-2.0701	0.98078	PCNXL4
ENSG00000089250	12	117645947	117889975	641	55	42777	-2.0713	0.98083	NOS1
ENSG00000119669	14	77490888	77495034	3	1	42841	-2.0714	0.98084	IRF2BPL
ENSG00000110880	12	109038885	109125372	148	15	42759	-2.0716	0.98085	CORO1C
ENSG00000112062	6	35995488	36079013	195	18	42872	-2.0725	0.98089	MAPK14
ENSG00000104442	8	66514694	66546442	100	8	42910	-2.0752	0.98102	ARMC1
ENSG00000198466	19	58361225	58376480	40	6	42753	-2.0788	0.98118	ZNF587
ENSG00000134330	2	9613787	9636672	62	7	42855	-2.079	0.98119	IAH1
ENSG00000023330	3	52232102	52248343	14	2	42854	-2.0799	0.98123	ALAS1
ENSG00000044090	6	43005355	43021683	29	8	42879	-2.0809	0.98128	CUL7
ENSG00000152822	6	146348782	146758734	742	44	42839	-2.081	0.98128	GRM1
ENSG00000006638	19	3594504	3606838	34	6	42483	-2.0817	0.98131	TBXA2R
ENSG00000165997	10	18948334	18970568	62	11	42810	-2.0829	0.98137	ARL5B
ENSG00000215298	8	23430157	23432974	13	3	42860	-2.0837	0.98141	FP15737
ENSG00000272442	6	44240931	44346694	292	30	42805	-2.0844	0.98144	RP11-444E17.6
ENSG00000177542	11	790475	798316	10	5	42844	-2.089	0.98165	SLC25A22
ENSG00000174705	5	171752185	171881527	451	25	42808	-2.0914	0.98175	SH3PXD2B
ENSG00000140478	15	75575176	75586816	1	1	42823	-2.0933	0.98184	GOLGA6D
ENSG00000198863	17	41132582	41145707	12	4	42830	-2.0952	0.98193	RUNDC1
ENSG00000164128	4	164245113	164265984	57	11	42754	-2.0963	0.98197	NPY1R
ENSG00000187550	19	56041100	56048456	24	9	42429	-2.0966	0.98198	SBK2
ENSG00000196591	6	114254192	114332472	180	24	42809	-2.0971	0.98201	HDAC2
ENSG00000167721	17	2225797	2240801	21	6	42829	-2.0975	0.98203	TSR1
ENSG00000163285	4	46037786	46126098	261	14	42828	-2.0978	0.98204	GABRG1
ENSG00000117155	1	85109390	85156486	112	13	42878	-2.0991	0.9821	SSX2IP
ENSG00000132801	20	44486256	44507761	68	7	42905	-2.0997	0.98212	ZSWIM3
ENSG00000136141	13	47127303	47327175	487	28	42843	-2.0999	0.98213	LRCH1
ENSG00000249709	19	12636184	12662356	44	11	42700	-2.1	0.98213	ZNF564
ENSG00000166452	11	8932686	8941631	31	5	42852	-2.1042	0.98232	AKIP1
ENSG00000154359	8	12579403	12613582	73	6	42576	-2.1054	0.98237	LONRF1
ENSG00000059122	16	2961938	3001209	202	24	42557	-2.1076	0.98247	FLYWCH1
ENSG00000164588	5	45259349	45696253	308	19	42820	-2.1087	0.98252	HCN1
ENSG00000257028	15	80215507	80217194	13	5	42848	-2.1112	0.98262	C15ORF37
ENSG00000163517	3	13521224	13547916	51	13	42781	-2.1114	0.98263	HDAC11
ENSG00000036549	1	78028101	78149104	188	21	42849	-2.1119	0.98265	ZZZ3
ENSG00000163982	4	4190530	4228616	143	16	42322	-2.1124	0.98268	OTOP1
ENSG00000049540	7	73442119	73484237	62	15	42656	-2.1129	0.9827	ELN
ENSG00000145050	3	51422478	51426828	1	1	42736	-2.114	0.98274	MANF
ENSG00000256892	10	37890366	37891859	7	2	42873	-2.1142	0.98275	MTRNR2L7
ENSG00000186795	10	118957000	118969810	65	5	42893	-2.115	0.98279	KCNK18
ENSG00000166747	16	71762913	71843104	173	17	42841	-2.1151	0.98279	AP1G1
ENSG00000253251	5	64920592	64926718	14	3	42842	-2.1176	0.98289	CTC-534A2.2
ENSG00000203760	6	126661320	126670021	10	4	42841	-2.1202	0.98301	CENPW
ENSG00000214087	17	79648204	79650954	10	2	42780	-2.1205	0.98302	ARL16
ENSG00000117598	1	99355806	99470588	416	37	42843	-2.121	0.98304	LPPR5
ENSG00000183313	11	6007122	6008215	10	3	42854	-2.121	0.98304	OR52L1
ENSG00000173366	3	52255097	52265206	10	5	42848	-2.1222	0.98309	TLR9
ENSG00000167257	11	117103341	117157161	120	14	42856	-2.123	0.98312	RNF214
ENSG00000259642	15	80215113	80217194	14	5	42851	-2.1261	0.98325	C15orf37
ENSG00000118971	12	4382938	4414516	9	2	42715	-2.1272	0.9833	CCND2
ENSG00000101098	20	43380449	43438979	98	13	42723	-2.1282	0.98334	RIMS4
ENSG00000107854	10	93558069	93625033	134	14	42855	-2.1287	0.98336	TNKS2
ENSG00000178149	3	49052921	49059726	7	4	42821	-2.1347	0.98361	DALRD3
ENSG00000177595	11	799179	809753	30	5	42741	-2.1348	0.98361	PIDD
ENSG00000168237	3	52321105	52329272	14	3	42908	-2.1349	0.98362	GLYCTK
ENSG00000107864	10	93806449	94050844	301	17	42872	-2.1388	0.98377	CPEB3
ENSG00000112787	12	133066137	133161774	320	29	42766	-2.139	0.98378	FBRSL1
ENSG00000107185	9	35749203	35758572	14	4	42884	-2.1424	0.98392	RGP1
ENSG00000267260	19	37264055	37267980	7	3	42854	-2.1445	0.984	CTD-2162K18.4
ENSG00000128989	15	52839242	52862080	63	7	42722	-2.1449	0.98402	ARPP19
ENSG00000100298	22	39493229	39500072	55	6	42888	-2.1462	0.98407	APOBEC3H
ENSG00000154252	2	242716240	242743623	15	2	42358	-2.1466	0.98409	GAL3ST2
ENSG00000077254	1	78161672	78225537	86	16	42856	-2.155	0.98442	USP33
ENSG00000198610	10	5237425	5260912	117	10	42858	-2.1554	0.98443	AKR1C4
ENSG00000138495	3	119373360	119396301	86	9	42915	-2.1554	0.98444	COX17
ENSG00000113593	5	64859063	64883376	57	5	42877	-2.1563	0.98447	PPWD1
ENSG00000111727	12	104458235	104498639	87	14	42882	-2.1597	0.9846	HCFC2
ENSG00000151131	12	105380088	105443515	223	19	42880	-2.1636	0.98475	C12orf45
ENSG00000170190	17	73083822	73102257	84	12	42863	-2.1639	0.98476	SLC16A5
ENSG00000125944	1	23630264	23670829	33	6	42780	-2.1686	0.98494	HNRNPR
ENSG00000196782	4	140637907	141075338	870	77	42738	-2.1691	0.98496	MAML3
ENSG00000137078	9	35649292	35650937	1	1	41878	-2.1695	0.98498	SIT1
ENSG00000166946	15	43477316	43487396	11	4	42647	-2.1753	0.9852	CCNDBP1
ENSG00000108823	17	48241575	48253292	29	7	42781	-2.1776	0.98528	SGCA
ENSG00000124570	6	2948393	2972090	90	13	42637	-2.1789	0.98533	SERPINB6
ENSG00000157227	14	23305766	23318236	26	8	42587	-2.1795	0.98535	MMP14
ENSG00000223609	11	5253908	5256600	3	2	42379	-2.1796	0.98536	HBD
ENSG00000128283	22	37956454	37965412	14	4	42532	-2.1798	0.98536	CDC42EP1
ENSG00000131791	1	146626685	146644129	50	7	42899	-2.183	0.98548	PRKAB2
ENSG00000113597	5	64920543	64962060	103	7	42867	-2.1832	0.98549	TRAPPC13
ENSG00000169410	15	75759462	75871630	129	12	42805	-2.1835	0.9855	PTPN9
ENSG00000122566	7	26229547	26241149	22	6	42876	-2.1845	0.98554	HNRNPA2B1
ENSG00000119771	2	23608088	23931481	1063	100	42770	-2.1872	0.98563	KLHL29
ENSG00000109452	4	142944313	143768585	2067	80	42841	-2.1888	0.98569	INPP4B
ENSG00000175520	11	5528530	5531215	6	3	42692	-2.1929	0.98584	UBQLN3
ENSG00000182196	12	123464607	123467456	1	1	42915	-2.1975	0.98601	ARL6IP4
ENSG00000118702	20	35879489	35890238	21	5	42820	-2.1978	0.98602	GHRH
ENSG00000080618	13	46627321	46679211	149	9	42844	-2.202	0.98617	CPB2
ENSG00000166704	19	58488421	58514717	88	8	42852	-2.2065	0.98632	ZNF606
ENSG00000146410	6	136552162	136571473	3	2	42765	-2.2083	0.98639	MTFR2
ENSG00000089351	19	35485688	35517375	99	10	42768	-2.2112	0.98649	GRAMD1A
ENSG00000197561	19	851014	856242	1	1	42725	-2.2122	0.98652	ELANE
ENSG00000235931	10	61715188	61720671	16	3	42657	-2.2127	0.98654	C10orf40
ENSG00000111325	12	123459127	123464590	6	2	42775	-2.2184	0.98674	OGFOD2
ENSG00000135837	1	179923873	180084015	359	16	42851	-2.2188	0.98675	CEP350
ENSG00000106258	7	99245817	99277621	35	9	42816	-2.2189	0.98675	CYP3A5
ENSG00000140009	14	64550950	64804830	591	40	42860	-2.2187	0.98675	ESR2
ENSG00000117385	1	43212006	43232755	35	8	42881	-2.2195	0.98677	LEPRE1
ENSG00000145388	4	119606523	119636588	66	9	42863	-2.2206	0.98681	METTL14
ENSG00000134884	13	107194021	107220512	23	6	42703	-2.2257	0.98698	ARGLU1
ENSG00000167701	8	145728356	145732557	5	2	42755	-2.2291	0.9871	GPT
ENSG00000180953	15	80191182	80216044	126	10	42851	-2.2303	0.98713	ST20
ENSG00000169469	1	153003678	153005376	12	1	42872	-2.2308	0.98715	SPRR1B
ENSG00000230301	3	97983088	97984200	8	2	42806	-2.2329	0.98722	OR5H6
ENSG00000160050	1	32665987	32670988	1	1	42934	-2.2338	0.98725	CCDC28B
ENSG00000175928	3	3841121	3889387	138	18	42768	-2.2364	0.98734	LRRN1
ENSG00000229615	2	87089023	87092827	4	2	42622	-2.2369	0.98735	AC111200.1
ENSG00000178206	2	132044330	132050127	2	1	42758	-2.2372	0.98736	CYP4F31P
ENSG00000123146	19	14491313	14519537	20	7	42421	-2.2371	0.98736	CD97
ENSG00000116120	2	223435255	223521056	167	19	42867	-2.2437	0.98757	FARSB
ENSG00000247596	3	52262626	52273276	24	6	42810	-2.2459	0.98764	TWF2
ENSG00000159217	17	47074774	47133012	95	14	42819	-2.2464	0.98766	IGF2BP1
ENSG00000184117	22	29950797	29977326	70	8	42839	-2.2464	0.98766	NIPSNAP1
ENSG00000120235	9	21349834	21351377	4	1	42901	-2.2495	0.98776	IFNA6
ENSG00000133392	16	15797029	15950890	451	51	42789	-2.2508	0.9878	MYH11
ENSG00000177600	11	809647	812880	4	2	42675	-2.2525	0.98786	RPLP2
ENSG00000127837	2	219128850	219134980	8	2	42745	-2.2537	0.98789	AAMP
ENSG00000101746	18	31431064	31804916	741	44	42824	-2.2567	0.98799	NOL4
ENSG00000183044	16	8768422	8878432	496	67	42667	-2.2617	0.98814	ABAT
ENSG00000163738	4	74979891	75168816	193	13	42829	-2.2641	0.98822	MTHFD2L
ENSG00000153443	16	4658884	4665028	8	3	42686	-2.2646	0.98823	UBALD1
ENSG00000132130	17	35294084	35301917	11	3	42905	-2.2675	0.98832	LHX1
ENSG00000143514	1	223967601	224033674	128	13	42805	-2.268	0.98834	TP53BP2
ENSG00000152926	7	64432154	64467062	118	9	42890	-2.2763	0.98859	ZNF117
ENSG00000186395	17	38974369	38978847	8	3	42869	-2.2774	0.98862	KRT10
ENSG00000263417	18	68297755	68317980	75	13	42885	-2.2785	0.98865	GTSCR1
ENSG00000166164	16	50347398	50402845	113	13	42633	-2.2869	0.9889	BRD7
ENSG00000141030	17	17150141	17184607	94	9	42914	-2.2936	0.98909	COPS3
ENSG00000151240	10	320130	735683	828	41	42837	-2.301	0.9893	DIP2C
ENSG00000111348	12	15094951	15114662	42	7	42769	-2.3011	0.98931	ARHGDIB
ENSG00000140832	16	71660064	71676017	32	7	42835	-2.3088	0.98952	MARVELD3
ENSG00000073536	17	33455772	33469334	12	5	42553	-2.3122	0.98962	NLE1
ENSG00000269693	19	12636534	12691789	92	17	42755	-2.3125	0.98962	CTD-2192J16.20
ENSG00000102445	13	46916139	47012325	153	9	42868	-2.3126	0.98963	KIAA0226L
ENSG00000168530	2	211154874	211179914	49	6	42817	-2.3193	0.98981	MYL1
ENSG00000184524	11	787104	790123	6	3	42828	-2.3212	0.98986	CEND1
ENSG00000111911	6	126277927	126301387	31	4	42803	-2.3228	0.9899	HINT3
ENSG00000157353	16	70488324	70514177	14	6	42816	-2.3248	0.98996	FUK
ENSG00000018625	1	160085549	160113381	90	18	42548	-2.327	0.99002	ATP1A2
ENSG00000162188	11	62475130	62476673	1	1	42769	-2.3321	0.99015	GNG3
ENSG00000082929	4	5526296	5529528	5	2	42508	-2.3352	0.99023	C4orf6
ENSG00000182810	16	68055179	68057770	2	1	42755	-2.3505	0.99063	DDX28
ENSG00000164265	5	147250245	147261754	53	6	42845	-2.351	0.99064	SCGB3A2
ENSG00000121864	3	179040779	179053323	19	5	42862	-2.3531	0.99069	ZNF639
ENSG00000109118	17	27232268	27278789	39	9	42831	-2.369	0.99108	PHF12
ENSG00000101327	20	1959403	1974732	19	4	42816	-2.3689	0.99108	PDYN
ENSG00000138792	4	111286889	111486441	491	45	42814	-2.3733	0.99119	ENPEP
ENSG00000063015	17	27281919	27333458	59	10	42847	-2.3781	0.9913	SEZ6
ENSG00000142102	11	289135	296107	9	3	42354	-2.3835	0.99142	ATHL1
ENSG00000164091	3	52288437	52322036	49	8	42839	-2.3865	0.99149	WDR82
ENSG00000004468	4	15779898	15854853	220	19	42867	-2.3869	0.9915	CD38
ENSG00000204683	10	21414692	21435488	21	4	42797	-2.3873	0.99151	C10orf113
ENSG00000019485	11	45115564	45247734	261	22	42793	-2.39	0.99158	PRDM11
ENSG00000088756	18	6729717	6915715	333	35	42719	-2.3997	0.9918	ARHGAP28
ENSG00000205659	14	74551499	74667936	361	15	42841	-2.4013	0.99183	LIN52
ENSG00000163482	2	219536749	219567439	32	4	42815	-2.4017	0.99184	STK36
ENSG00000182557	17	4336983	4391503	253	24	42625	-2.4015	0.99184	SPNS3
ENSG00000119636	14	74486056	74549566	198	16	42900	-2.4057	0.99193	CCDC176
ENSG00000138385	2	170648443	170668574	59	13	42763	-2.4124	0.99208	SSB
ENSG00000182175	15	93586636	93632433	139	23	42480	-2.4137	0.9921	RGMA
ENSG00000075275	22	46756731	46933067	576	59	42674	-2.4152	0.99214	CELSR1
ENSG00000182263	2	164449906	164592522	213	29	42746	-2.4156	0.99215	FIGN
ENSG00000163623	4	85413140	85419603	8	3	42793	-2.4156	0.99215	NKX6-1
ENSG00000197860	5	64961755	65018862	81	11	42647	-2.4162	0.99216	SGTB
ENSG00000110046	11	64662007	64684722	39	4	42872	-2.4191	0.99222	ATG2A
ENSG00000171936	19	15852203	15853153	7	3	42932	-2.4229	0.9923	OR10H3
ENSG00000231389	6	33032346	33048552	209	8	42902	-2.4264	0.99238	HLA-DPA1
ENSG00000180475	11	57995354	57996390	3	2	42883	-2.4291	0.99243	OR10Q1
ENSG00000187773	18	72102963	72125179	48	11	42625	-2.4363	0.99258	FAM69C
ENSG00000139908	14	24674903	24677568	2	1	42930	-2.4376	0.99261	TSSK4
ENSG00000166710	15	45003675	45011075	11	3	42885	-2.4381	0.99262	B2M
ENSG00000183662	3	68053359	68594776	1786	76	42844	-2.4404	0.99266	FAM19A1
ENSG00000172053	3	49133365	49142553	6	2	42880	-2.4469	0.9928	QARS
ENSG00000105722	19	42751724	42759309	9	2	42789	-2.447	0.9928	ERF
ENSG00000144362	2	170550975	170558218	9	3	42822	-2.4482	0.99282	PHOSPHO2
ENSG00000108423	17	57936851	57970304	57	8	42804	-2.4487	0.99283	TUBD1
ENSG00000180219	12	100041531	100043824	6	2	42194	-2.4493	0.99284	FAM71C
ENSG00000187676	13	31774073	31906413	279	18	42805	-2.4495	0.99285	B3GALTL
ENSG00000197885	3	23933151	23988082	170	14	42884	-2.4501	0.99286	NKIRAS1
ENSG00000154370	1	228581374	228594541	22	5	42894	-2.453	0.99292	TRIM11
ENSG00000156486	8	99439250	99445076	3	2	42750	-2.4532	0.99292	KCNS2
ENSG00000023287	8	53535016	53658403	148	25	42870	-2.455	0.99295	RB1CC1
ENSG00000153902	19	35615417	35633355	37	3	42568	-2.4574	0.993	LGI4
ENSG00000148690	10	95427640	95462329	88	7	42849	-2.4587	0.99303	FRA10AC1
ENSG00000139223	12	48866448	48866843	2	1	42934	-2.4624	0.9931	ANP32D
ENSG00000070087	3	149682691	149768575	226	25	42858	-2.4638	0.99313	PFN2
ENSG00000059378	7	139723544	139763521	148	21	42807	-2.4685	0.99322	PARP12
ENSG00000239732	3	52255096	52273183	32	8	42827	-2.4708	0.99326	TLR9
ENSG00000188816	10	124907638	124910188	3	1	42808	-2.4719	0.99328	HMX2
ENSG00000161860	19	13009600	13030090	27	6	42832	-2.4743	0.99332	SYCE2
ENSG00000144642	3	29322473	30051886	2649	145	42784	-2.4748	0.99333	RBMS3
ENSG00000140254	15	45409569	45422136	21	6	42813	-2.4795	0.99342	DUOXA1
ENSG00000153714	9	12775020	12822130	102	15	42802	-2.4828	0.99348	LURAP1L
ENSG00000004838	3	50378541	50384283	4	2	42868	-2.4886	0.99359	ZMYND10
ENSG00000162980	2	152645498	152685006	69	10	42818	-2.4945	0.99369	ARL5A
ENSG00000038002	4	178351924	178363657	25	10	42463	-2.4966	0.99373	AGA
ENSG00000123219	5	64813593	64858998	127	9	42882	-2.498	0.99376	CENPK
ENSG00000082512	1	211499957	211548288	102	17	42888	-2.5006	0.9938	TRAF5
ENSG00000138621	15	75315896	75409803	226	17	42804	-2.5024	0.99383	PPCDC
ENSG00000269526	19	53517174	53519375	2	1	42531	-2.5067	0.99391	ERVV-1
ENSG00000259332	15	80137537	80216096	266	20	42872	-2.5074	0.99392	ST20-MTHFS
ENSG00000187713	9	140098534	140100090	1	1	42621	-2.512	0.994	TMEM203
ENSG00000136010	12	105413568	105478355	235	25	42850	-2.5123	0.994	ALDH1L2
ENSG00000105887	7	135611509	135662101	175	24	42888	-2.516	0.99407	MTPN
ENSG00000099875	19	2037470	2051243	31	8	42564	-2.5226	0.99418	MKNK2
ENSG00000117625	1	211431719	211489727	169	22	42879	-2.5249	0.99421	RCOR3
ENSG00000134470	10	5990855	6020150	133	26	42600	-2.5273	0.99425	IL15RA
ENSG00000170348	14	75598173	75643334	66	5	42794	-2.5392	0.99445	TMED10
ENSG00000149260	11	76777979	76837201	132	23	42727	-2.5414	0.99448	CAPN5
ENSG00000095380	9	100819021	100845357	41	6	42673	-2.5476	0.99458	NANS
ENSG00000268643	19	42738735	42759284	23	2	42808	-2.5478	0.99458	AC006486.9
ENSG00000269657	17	66539369	66542970	10	4	42697	-2.5507	0.99462	AC079210.1
ENSG00000178928	19	48304500	48322308	71	12	42687	-2.5507	0.99463	TPRX1
ENSG00000138029	2	26466038	26513336	75	7	42857	-2.5525	0.99465	HADHB
ENSG00000114841	3	52350335	52434507	100	8	42862	-2.5605	0.99477	DNAH1
ENSG00000167011	7	100813774	100823557	45	9	42805	-2.56	0.99477	NAT16
ENSG00000153283	3	111011566	111384597	984	55	42831	-2.561	0.99478	CD96
ENSG00000170871	4	6783102	6885897	103	13	42711	-2.5926	0.99524	KIAA0232
ENSG00000176230	14	20585566	20586597	3	1	42917	-2.5999	0.99534	OR4K17
ENSG00000160145	3	123798870	124445172	1911	89	42846	-2.6081	0.99545	KALRN
ENSG00000271786	10	18931405	18944123	35	6	42842	-2.628	0.99571	RP11-139J15.7
ENSG00000008197	6	50681541	50740701	85	9	42623	-2.6298	0.99573	TFAP2D
ENSG00000134326	2	6980701	7006766	9	2	42760	-2.6317	0.99575	CMPK2
ENSG00000141258	17	2240792	2284352	143	22	42756	-2.6384	0.99584	SGSM2
ENSG00000198356	19	12847953	12859137	5	3	42478	-2.6396	0.99585	ASNA1
ENSG00000108270	17	35306175	35414171	96	6	42843	-2.6579	0.99607	AATF
ENSG00000196196	9	35906189	35907138	2	1	42716	-2.6602	0.9961	HRCT1
ENSG00000010319	3	52467069	52479101	11	4	42841	-2.6612	0.99611	SEMA3G
ENSG00000100296	22	29901868	29951205	110	11	42808	-2.6648	0.99615	THOC5
ENSG00000171476	4	57514155	57548065	121	20	42754	-2.6738	0.99625	HOPX
ENSG00000198894	14	77564440	77583630	34	7	42639	-2.6744	0.99626	CIPC
ENSG00000127415	4	980785	998316	68	15	42671	-2.6822	0.99634	IDUA
ENSG00000143816	1	228106357	228135599	81	9	42766	-2.6918	0.99645	WNT9A
ENSG00000100285	22	29876219	29887379	30	7	42668	-2.6963	0.99649	NEFH
ENSG00000114796	3	183353356	183402265	160	3	42911	-2.6999	0.99653	KLHL24
ENSG00000135541	6	135604670	135818914	320	24	42847	-2.7048	0.99658	AHI1
ENSG00000213614	15	72635775	72668817	46	5	42873	-2.7116	0.99665	HEXA
ENSG00000215183	9	35752987	35756610	4	2	42852	-2.7481	0.997	MSMP
ENSG00000269554	1	2121237	2123179	3	2	42519	-2.7542	0.99706	AL590822.2
ENSG00000006118	11	60691935	60704631	48	6	42865	-2.755	0.99707	TMEM132A
ENSG00000186367	5	129083772	129102425	57	9	42821	-2.7627	0.99713	KIAA1024L
ENSG00000181781	19	463346	474983	35	6	42429	-2.7628	0.99713	ODF3L2
ENSG00000005981	7	95107756	95169544	185	27	42843	-2.765	0.99715	ASB4
ENSG00000150967	12	123405498	123466196	44	11	42800	-2.7641	0.99715	ABCB9
ENSG00000099804	19	531714	542097	4	2	42463	-2.7691	0.99719	CDC34
ENSG00000268519	12	77949297	77950568	4	1	42904	-2.7919	0.99738	AC073528.1
ENSG00000160870	7	99302660	99332819	63	4	42864	-2.7928	0.99739	CYP3A7
ENSG00000131931	8	42691817	42698468	7	2	42908	-2.8008	0.99745	THAP1
ENSG00000185332	17	79285074	79304474	73	8	42729	-2.8043	0.99748	TMEM105
ENSG00000091622	17	6354584	6459814	335	29	42739	-2.8181	0.99758	PITPNM3
ENSG00000143337	1	179851177	179894135	109	11	42809	-2.821	0.99761	TOR1AIP1
ENSG00000140488	15	72577068	72612470	57	6	42887	-2.8318	0.99769	CELF6
ENSG00000204464	1	15490840	15497813	24	6	42848	-2.8353	0.99771	C1orf195
ENSG00000251322	22	51112843	51171726	103	22	42691	-2.8458	0.99778	SHANK3
ENSG00000114670	3	130745694	131069309	615	28	42835	-2.8624	0.9979	NEK11
ENSG00000099341	19	38865176	38874464	22	5	42864	-2.8667	0.99793	PSMD8
ENSG00000090975	12	123468027	123634562	161	19	42849	-2.8752	0.99798	PITPNM2
ENSG00000186212	4	77816082	77819002	7	2	42849	-2.8777	0.998	SOWAHB
ENSG00000168303	7	40165622	40174258	9	3	42790	-2.9017	0.99814	MPLKIP
ENSG00000140395	15	78570177	78592136	47	10	42909	-2.904	0.99816	WDR61
ENSG00000040199	16	71671738	71758604	175	17	42853	-2.9108	0.9982	PHLPP2
ENSG00000167014	15	45248900	45271427	57	4	42911	-2.915	0.99822	C15orf43
ENSG00000043355	13	100634026	100639018	5	2	42079	-2.9185	0.99824	ZIC2
ENSG00000145217	4	972861	987228	35	11	42702	-2.9193	0.99825	SLC26A1
ENSG00000173349	2	128458597	128461385	9	4	42893	-2.9338	0.99833	SFT2D3
ENSG00000141576	17	74138534	74236454	209	25	42781	-2.957	0.99845	RNF157
ENSG00000153132	4	141309609	141349122	81	8	42883	-2.9798	0.99856	CLGN
ENSG00000152022	1	145477085	145501669	4	1	42747	-2.9932	0.99862	LIX1L
ENSG00000116962	1	236139130	236228462	220	26	42670	-2.9923	0.99862	NID1
ENSG00000172938	11	68747490	68748455	2	1	42652	-2.9976	0.99864	MRGPRD
ENSG00000176533	19	2511217	2702707	525	67	42581	-3.0097	0.99869	GNG7
ENSG00000134193	1	120336641	120354283	43	6	42637	-3.0178	0.99873	REG4
ENSG00000197951	19	57106632	57137849	97	11	42834	-3.0718	0.99894	ZNF71
ENSG00000258247	12	95770984	95774672	20	5	42864	-3.1307	0.99913	RP11-167N24.6
ENSG00000154655	18	5954705	6415236	924	66	42783	-3.135	0.99914	L3MBTL4
ENSG00000123136	19	14519631	14530192	5	3	42741	-3.1605	0.99921	DDX39A
ENSG00000164007	1	43198764	43205925	19	6	42842	-3.1763	0.99925	CLDN19
ENSG00000066629	14	100204030	100408397	576	40	42688	-3.2156	0.99935	EML1
ENSG00000166783	16	15688243	15737023	70	18	42808	-3.2226	0.99936	KIAA0430
ENSG00000153561	2	86947296	87005164	56	5	42802	-3.263	0.99945	RMND5A
ENSG00000196542	3	161062580	161090668	93	12	42899	-3.2726	0.99947	SPTSSB
ENSG00000198650	16	71599563	71611033	25	9	42828	-3.2921	0.9995	TAT
ENSG00000182700	5	139505521	139508391	1	1	42921	-3.3626	0.99961	IGIP
ENSG00000179855	19	3585551	3593539	18	6	42591	-3.3615	0.99961	GIPC3
ENSG00000120963	8	102190106	102218421	46	8	42814	-3.5249	0.99979	ZNF706
ENSG00000011347	11	61282785	61348620	74	8	42825	-3.5336	0.9998	SYT7
ENSG00000188112	6	42068856	42110357	123	19	42666	-3.6285	0.99986	C6orf132

### Sheet: Magma_genes_impulse
GENE	CHR	START	STOP	NSNPS	NPARAM	N	ZSTAT	P	SYMBOL
ENSG00000197457	20	62271061	62284780	31	7	42372	3.7668	8.268e-05	STMN3
ENSG00000136451	17	56048910	56065620	22	5	42849	3.7344	9.4097e-05	VEZF1
ENSG00000172340	3	67410884	67705038	1031	54	42799	3.726	9.7272e-05	SUCLG2
ENSG00000164930	8	104310661	104345094	106	14	42798	3.6773	0.00011785	FZD6
ENSG00000166510	18	52568740	52626739	119	14	42855	3.6637	0.00012432	CCDC68
ENSG00000147437	8	25276776	25282170	6	3	42575	3.5389	0.00020088	GNRH1
ENSG00000167751	19	51364824	51383823	109	16	42813	3.4989	0.00023359	KLK2
ENSG00000173376	4	121956768	121994176	96	15	42860	3.4781	0.00025249	NDNF
ENSG00000148153	9	115446206	115480516	60	8	42834	3.4646	0.00026552	INIP
ENSG00000266086	17	56066399	56082614	23	4	42872	3.4522	0.00027805	RP11-159D12.5
ENSG00000106554	7	132469629	132766848	537	21	42812	3.4019	0.00033455	CHCHD3
ENSG00000133710	5	147405246	147516852	491	18	42883	3.3625	0.00038624	SPINK5
ENSG00000131370	3	15296360	15382875	223	39	42791	3.3417	0.00041639	SH3BP5
ENSG00000088930	20	21283942	21370463	161	14	42884	3.2915	0.00049827	XRN2
ENSG00000134077	3	9404526	9428475	55	9	42593	3.2825	0.0005144	THUMPD3
ENSG00000258713	20	2795633	2796479	3	2	42743	3.2781	0.00052257	C20orf141
ENSG00000144290	2	162280843	162841792	1016	22	42807	3.2696	0.00053859	SLC4A10
ENSG00000218537	22	24236613	24241117	23	6	42712	3.2513	0.00057437	AP000350.4
ENSG00000133256	4	619373	664571	126	8	42850	3.2487	0.00057966	PDE6B
ENSG00000173585	3	45927996	45944667	38	9	42653	3.2407	0.00059615	CCR9
ENSG00000197579	9	32540542	32552551	16	5	42824	3.2329	0.00061276	TOPORS
ENSG00000269415	3	59957215	59957583	3	1	42895	3.1955	0.00069799	NPCDR1
ENSG00000136280	7	45039074	45116068	247	18	42849	3.183	0.0007289	CCM2
ENSG00000241360	22	38054734	38062941	16	3	41961	3.1562	0.00079928	PDXP
ENSG00000171450	2	219824377	219826876	5	1	42891	3.1365	0.00085489	CDK5R2
ENSG00000166979	21	33784314	33887707	266	22	42763	3.1226	0.00089629	EVA1C
ENSG00000184408	7	119913722	120390385	785	34	42873	3.1187	0.00090812	KCND2
ENSG00000004059	7	127228399	127231759	9	3	42895	3.1156	0.00091781	ARF5
ENSG00000177570	8	119201698	119634234	1071	71	42660	3.1006	0.00096571	SAMD12
ENSG00000180660	13	36047926	36050832	2	1	42892	3.094	0.00098733	MAB21L1
ENSG00000186051	9	108424738	108425367	1	1	42865	3.0687	0.0010749	TAL2
ENSG00000182150	9	98637983	98776842	315	19	42905	3.0436	0.0011686	ERCC6L2
ENSG00000228474	2	27293340	27294641	1	1	42496	3.0428	0.0011719	OST4
ENSG00000070019	12	14765576	14849519	91	17	42848	3.0383	0.0011896	GUCY2C
ENSG00000196458	12	133498019	133532892	15	3	42797	3.0252	0.0012425	ZNF605
ENSG00000162999	2	183943287	183964733	55	11	42806	2.9877	0.0014053	DUSP19
ENSG00000169992	17	7308193	7323179	19	10	42504	2.9762	0.0014595	NLGN2
ENSG00000184056	15	91541646	91565833	69	10	42853	2.961	0.0015334	VPS33B
ENSG00000109610	4	24791534	24802464	17	4	42777	2.9321	0.0016835	SOD3
ENSG00000163818	3	45864808	45957534	181	26	42743	2.9122	0.0017943	LZTFL1
ENSG00000188921	9	20995306	21031635	128	16	42850	2.8915	0.0019167	PTPLAD2
ENSG00000125505	19	54677107	54693733	26	8	42435	2.8904	0.0019238	MBOAT7
ENSG00000096654	6	27418522	27440897	73	5	42837	2.8885	0.0019355	ZNF184
ENSG00000141720	17	36921942	36956379	72	14	42837	2.8882	0.0019372	PIP4K2B
ENSG00000269446	7	156902674	156903764	2	1	42644	2.8877	0.0019402	AC006967.1
ENSG00000196800	5	147549296	147554961	8	3	42872	2.8864	0.0019482	SPINK14
ENSG00000179562	7	127220672	127233665	39	9	42892	2.8809	0.0019825	GCC1
ENSG00000114850	3	156257929	156272973	45	6	42901	2.8669	0.0020724	SSR3
ENSG00000135679	12	69201956	69239214	83	13	42845	2.8663	0.0020762	MDM2
ENSG00000106686	9	4553386	4666674	380	31	42763	2.8613	0.0021097	SPATA6L
ENSG00000203690	6	167770521	167797998	82	14	42487	2.8574	0.0021357	TCP10
ENSG00000215475	13	46354405	46425871	220	26	42704	2.8545	0.0021549	SIAH3
ENSG00000143933	2	47387221	47403740	36	9	42822	2.8508	0.0021805	CALM2
ENSG00000100097	22	38071615	38075813	7	2	42203	2.8431	0.0022339	LGALS1
ENSG00000157593	6	44221833	44225291	5	3	42805	2.8424	0.0022389	SLC35B2
ENSG00000163002	2	183982241	184026408	257	17	42766	2.8422	0.00224	NUP35
ENSG00000152214	18	40323192	40695657	831	47	42827	2.8332	0.0023042	RIT2
ENSG00000164929	8	104152938	104242533	307	32	42875	2.8283	0.00234	BAALC
ENSG00000166478	11	9481866	9550071	117	13	42776	2.8278	0.0023432	ZNF143
ENSG00000171703	20	62681189	62703700	63	15	42368	2.8158	0.0024332	TCEA2
ENSG00000061987	12	62860597	62991363	306	19	42895	2.8027	0.0025339	MON2
ENSG00000241690	20	2795614	2798712	5	3	42683	2.802	0.0025391	TMEM239
ENSG00000005249	7	106685094	106802256	250	24	42754	2.8018	0.0025408	PRKAR2B
ENSG00000136535	2	162272605	162282381	8	3	42579	2.7947	0.0025973	TBR1
ENSG00000107890	10	27280843	27389421	354	19	42861	2.794	0.0026026	ANKRD26
ENSG00000133460	22	24198890	24228496	68	14	42483	2.7798	0.00272	SLC2A11
ENSG00000178172	5	147582357	147594700	11	4	42758	2.7792	0.0027247	SPINK6
ENSG00000104763	8	17913934	17942494	179	16	42873	2.777	0.0027428	ASAH1
ENSG00000166025	11	94439597	94609918	334	27	42865	2.7766	0.0027465	AMOTL1
ENSG00000132109	11	4406127	4414926	36	8	42649	2.7669	0.0028299	TRIM21
ENSG00000136270	7	45139699	45151646	37	9	42764	2.7618	0.0028739	TBRG4
ENSG00000100336	22	36585172	36600886	93	12	42571	2.7607	0.0028835	APOL4
ENSG00000260170	15	45879549	45968512	228	25	42727	2.7448	0.0030275	RP11-96O20.4
ENSG00000148737	10	114710009	114927437	338	44	42700	2.7361	0.0031087	TCF7L2
ENSG00000149403	11	120382468	120859613	1154	101	42727	2.7339	0.0031291	GRIK4
ENSG00000179364	14	105766900	105864484	7	2	42370	2.7296	0.0031707	PACS2
ENSG00000100504	14	51324609	51411454	256	23	42800	2.7287	0.0031789	PYGL
ENSG00000121316	12	14656595	14721283	121	18	42827	2.728	0.0031857	PLBD1
ENSG00000148158	9	115513118	115643951	352	14	42852	2.7275	0.003191	SNX30
ENSG00000255713	17	56247017	56247940	4	1	42928	2.7261	0.003204	OR4D2
ENSG00000069869	15	56119120	56285944	621	23	42875	2.7204	0.0032604	NEDD4
ENSG00000124613	6	27342394	27371683	151	6	42894	2.7185	0.0032793	ZNF391
ENSG00000059377	7	139476850	139720125	499	70	42760	2.7151	0.0033132	TBXAS1
ENSG00000110934	12	51674822	51718452	133	9	42849	2.7139	0.0033253	BIN2
ENSG00000174373	14	36007558	36278510	313	14	42833	2.71	0.0033645	RALGAPA1
ENSG00000197594	6	132129156	132216295	223	29	42847	2.7084	0.0033801	ENPP1
ENSG00000171532	17	37759789	37766030	6	2	42634	2.7084	0.0033808	NEUROD2
ENSG00000104756	8	25285366	25315992	71	4	42841	2.7061	0.0034043	KCTD9
ENSG00000273269	2	47293080	47403650	459	50	42775	2.7036	0.0034292	RP11-761B3.1
ENSG00000134152	15	34432875	34502297	207	11	42703	2.7004	0.003463	KATNBL1
ENSG00000152670	5	55033845	55112985	184	22	42848	2.6942	0.0035275	DDX4
ENSG00000203783	1	153190060	153191793	4	1	42739	2.6839	0.003638	PRR9
ENSG00000132676	1	155657751	155708801	53	9	42812	2.6813	0.0036669	DAP3
ENSG00000110367	11	118620034	118661858	75	10	42828	2.675	0.0037367	DDX6
ENSG00000118972	12	4477393	4488894	16	5	42626	2.6728	0.0037606	FGF23
ENSG00000108294	17	36908989	36920484	25	8	42763	2.6685	0.0038096	PSMB3
ENSG00000169242	1	155099936	155107333	14	5	42733	2.6683	0.0038113	EFNA1
ENSG00000101441	20	23666277	23669677	13	4	42660	2.6629	0.0038736	CST4
ENSG00000129465	14	24805227	24809251	16	2	42904	2.6613	0.0038914	RIPK3
ENSG00000177427	17	18163848	18169866	10	4	42915	2.6591	0.0039171	MIEF2
ENSG00000105556	19	305575	344798	163	10	42849	2.6586	0.0039236	MIER2
ENSG00000198838	15	33603163	34158303	2005	169	42785	2.6572	0.0039394	RYR3
ENSG00000146166	6	63985856	64029882	35	10	42793	2.6553	0.0039619	LGSN
ENSG00000177706	7	192969	300711	120	24	42619	2.653	0.0039887	FAM20C
ENSG00000149256	11	78363876	79151992	1966	185	42790	2.6504	0.0040203	TENM4
ENSG00000196628	18	52889562	53332018	678	49	42822	2.6484	0.0040434	TCF4
ENSG00000113504	5	1050499	1112150	193	31	42681	2.6469	0.0040618	SLC12A7
ENSG00000165264	9	32552997	32573160	38	6	42855	2.6447	0.0040882	NDUFB6
ENSG00000157851	2	27070615	27173219	150	10	42788	2.6403	0.0041421	DPYSL5
ENSG00000164509	5	55147207	55218678	194	28	42793	2.6388	0.00416	IL31RA
ENSG00000164932	8	104383743	104395225	39	8	42870	2.6344	0.0042142	CTHRC1
ENSG00000156026	10	74451889	74647452	137	7	42874	2.6337	0.004223	MCU
ENSG00000185585	9	127539437	127577164	40	8	42504	2.63	0.0042695	OLFML2A
ENSG00000256269	11	118955576	118964259	12	2	42666	2.6238	0.0043473	HMBS
ENSG00000156469	8	97251626	97273838	35	6	42804	2.6227	0.0043624	MTERFD1
ENSG00000172530	16	87982850	88110924	543	18	42819	2.6212	0.0043816	BANP
ENSG00000152382	1	166825747	166845564	63	7	42830	2.6205	0.0043896	TADA1
ENSG00000260456	16	87117168	87351022	1005	70	42744	2.6171	0.0044342	C16orf95
ENSG00000142627	1	16450832	16482582	51	10	42798	2.6144	0.0044697	EPHA2
ENSG00000251357	22	24204375	24237410	92	15	42613	2.6086	0.0045459	AP000350.10
ENSG00000109832	11	125773271	125793158	56	9	42768	2.6017	0.0046388	DDX25
ENSG00000187522	10	14880163	14913740	43	8	42878	2.6	0.0046615	HSPA14
ENSG00000070831	1	22379120	22419437	91	13	42835	2.5967	0.0047058	CDC42
ENSG00000107745	10	74127098	74385899	318	4	42869	2.5897	0.0048023	MICU1
ENSG00000166546	16	66461200	66527432	127	20	42753	2.5811	0.0049239	BEAN1
ENSG00000100503	14	51186481	51297839	259	34	42771	2.5726	0.005047	NIN
ENSG00000136274	7	45120037	45128513	25	6	42814	2.5706	0.0050764	NACAD
ENSG00000091986	3	112323407	112368377	96	16	42770	2.5695	0.0050926	CCDC80
ENSG00000205544	17	7306294	7307456	4	2	42801	2.5686	0.0051054	TMEM256
ENSG00000084764	2	27193480	27250064	63	6	42839	2.5685	0.0051064	MAPRE3
ENSG00000188647	9	72324438	72374875	87	13	42789	2.5638	0.0051761	PTAR1
ENSG00000225614	16	88493879	88507165	23	8	42560	2.5592	0.0052451	ZNF469
ENSG00000204538	6	31105313	31107127	17	8	42802	2.5418	0.0055144	PSORS1C2
ENSG00000137642	11	121322912	121504402	315	42	42801	2.5412	0.005524	SORL1
ENSG00000137054	9	37485932	37503694	103	4	42785	2.5406	0.0055329	POLR1E
ENSG00000169035	19	51479729	51487355	8	2	42037	2.5387	0.005563	KLK7
ENSG00000166401	18	61637159	61672278	43	12	42717	2.5383	0.0055699	SERPINB8
ENSG00000109339	4	86936276	87515284	1424	53	42876	2.5381	0.0055733	MAPK10
ENSG00000152583	4	88394487	88452213	184	14	42838	2.5367	0.0055958	SPARCL1
ENSG00000203782	1	153232176	153234598	6	4	42873	2.5334	0.0056475	LOR
ENSG00000131771	17	37782993	37792879	17	4	42728	2.5315	0.0056785	PPP1R1B
ENSG00000125459	1	155579979	155718153	119	18	42801	2.5313	0.0056828	MSTO1
ENSG00000258986	14	104941015	105071984	374	29	42687	2.5284	0.0057292	TMEM179
ENSG00000080345	2	152266397	152364527	190	19	42879	2.5221	0.0058328	RIF1
ENSG00000173890	3	169755717	169803191	95	9	42593	2.5217	0.0058397	GPR160
ENSG00000065150	13	98605912	98676551	100	10	42799	2.5209	0.0058531	IPO5
ENSG00000130695	1	26560691	26605299	134	11	42883	2.52	0.0058682	CEP85
ENSG00000107201	9	32455300	32526322	172	16	42806	2.5197	0.005873	DDX58
ENSG00000166575	11	86748886	87034800	1365	35	42866	2.5196	0.0058739	TMEM135
ENSG00000135924	2	220143989	220151622	15	3	42862	2.5183	0.0058959	DNAJB2
ENSG00000221949	12	62995531	62997214	7	3	42892	2.5182	0.0058983	C12orf61
ENSG00000169851	4	30722037	31148422	1092	58	42814	2.5144	0.0059614	PCDH7
ENSG00000008405	12	107385142	107487607	222	17	42895	2.5132	0.0059827	CRY1
ENSG00000144589	2	220462582	220481173	10	3	42836	2.5094	0.0060474	STK11IP
ENSG00000162139	11	74699179	74729938	51	11	42871	2.5082	0.0060674	NEU3
ENSG00000109944	11	122753391	122830506	208	30	42844	2.5075	0.0060801	C11orf63
ENSG00000101194	20	61584052	61599949	52	12	42560	2.5061	0.0061035	SLC17A9
ENSG00000204580	6	30844198	30867933	64	9	42907	2.5054	0.0061152	DDR1
ENSG00000131969	14	51338878	51371688	68	11	42734	2.5053	0.0061173	ABHD12B
ENSG00000173530	8	22993101	23021543	50	7	42611	2.5031	0.0061563	TNFRSF10D
ENSG00000121903	1	33938246	33962107	49	7	42820	2.5013	0.0061862	ZSCAN20
ENSG00000068489	17	57232860	57282066	81	10	42854	2.5006	0.0061994	PRR11
ENSG00000164035	4	101316498	101801283	1587	47	42864	2.4946	0.0063048	EMCN
ENSG00000064490	19	19303008	19312678	15	4	42788	2.493	0.0063328	RFXANK
ENSG00000128340	22	37621301	37640488	64	12	42773	2.4908	0.0063722	RAC2
ENSG00000171865	2	3592383	3606206	48	11	42788	2.4874	0.0064342	RNASEH1
ENSG00000143771	1	224544552	224567161	38	5	42827	2.4846	0.006485	CNIH4
ENSG00000162923	1	224572845	224624735	72	7	42825	2.484	0.0064959	WDR26
ENSG00000166046	12	106695707	106740793	101	12	42849	2.4789	0.006589	TCP11L2
ENSG00000257446	19	12154620	12167127	21	2	42867	2.4747	0.0066681	ZNF878
ENSG00000146223	6	42847356	42857663	31	7	42810	2.4721	0.0067168	RPL7L1
ENSG00000184601	14	105046021	105056852	21	3	42685	2.472	0.0067189	C14orf180
ENSG00000142515	19	51358171	51364020	41	9	42804	2.4718	0.006721	KLK3
ENSG00000138138	10	89511269	89601100	144	9	42808	2.4712	0.0067322	ATAD1
ENSG00000167608	19	54663846	54676944	20	5	42414	2.4696	0.0067641	TMC4
ENSG00000175595	16	14014014	14046202	68	6	42868	2.4685	0.0067837	ERCC4
ENSG00000196218	19	38924339	39078204	405	38	42809	2.4681	0.0067916	RYR1
ENSG00000172362	11	58206593	58207646	3	2	42921	2.4618	0.0069128	OR5B12
ENSG00000257355	19	12128703	12163782	58	6	42836	2.4584	0.0069776	CTD-2006C1.10
ENSG00000178031	9	18473892	18910948	1645	129	42782	2.4576	0.0069942	ADAMTSL1
ENSG00000197647	19	12125547	12146556	33	5	42859	2.4574	0.006997	ZNF433
ENSG00000138768	4	76649777	76735382	187	12	42877	2.4566	0.0070125	USO1
ENSG00000182628	17	57187312	57232630	42	7	42828	2.4541	0.0070611	SKA2
ENSG00000197309	11	124055923	124056952	6	2	42897	2.4509	0.0071244	OR10D3
ENSG00000156467	8	97238148	97247862	17	3	42815	2.4507	0.0071284	UQCRB
ENSG00000186973	1	43610824	43622067	43	8	42823	2.4506	0.0071317	FAM183A
ENSG00000143110	1	112016414	112021134	7	3	42789	2.4495	0.0071531	C1orf162
ENSG00000249961	16	66788879	66835523	75	6	42847	2.4434	0.0072742	CCDC79
ENSG00000172215	3	45982425	45989845	15	4	42868	2.4424	0.0072951	CXCR6
ENSG00000185787	15	79102829	79190475	321	15	42852	2.4407	0.0073292	MORF4L1
ENSG00000095139	11	118443105	118473748	16	9	42740	2.439	0.0073644	ARCN1
ENSG00000164176	5	83236373	83680611	840	75	42771	2.4324	0.0074999	EDIL3
ENSG00000123096	12	26274924	26452223	556	52	42852	2.4289	0.0075724	SSPN
ENSG00000157933	1	2160134	2241558	165	26	42681	2.4236	0.0076846	SKI
ENSG00000134460	10	6052652	6104288	224	39	42845	2.4185	0.007793	IL2RA
ENSG00000116459	1	111991486	112005395	26	5	42871	2.4159	0.0078489	ATP5F1
ENSG00000128739	15	25068794	25223870	429	65	42707	2.4146	0.0078764	SNRPN
ENSG00000213782	12	12966250	12982915	48	10	42878	2.4142	0.0078846	DDX47
ENSG00000254470	11	65543364	65548273	7	3	42859	2.4139	0.0078913	AP5B1
ENSG00000198366	6	26020718	26021186	1	1	42880	2.4117	0.0079391	HIST1H3A
ENSG00000160695	11	118938403	118952688	32	3	42849	2.4105	0.0079652	VPS11
ENSG00000078814	20	33563206	33590240	62	8	42884	2.4058	0.0080692	MYH7B
ENSG00000132464	4	71494461	71552533	56	6	42852	2.4031	0.0081294	ENAM
ENSG00000107872	10	104178946	104182893	3	2	42909	2.403	0.0081316	FBXL15
ENSG00000075461	17	64961026	65029514	173	28	42692	2.4018	0.0081569	CACNG4
ENSG00000141551	17	80196899	80231607	16	10	42624	2.3951	0.0083083	CSNK1D
ENSG00000142789	1	22328149	22339032	35	8	42521	2.3931	0.0083541	CELA3A
ENSG00000101057	20	42295754	42345136	100	7	42854	2.3903	0.0084173	MYBL2
ENSG00000117151	1	85015289	85040163	61	10	42849	2.3883	0.0084627	CTBS
ENSG00000138231	3	137879854	137893791	17	1	42892	2.388	0.0084691	DBR1
ENSG00000198178	12	7882011	7904201	82	10	42450	2.3879	0.0084716	CLEC4C
ENSG00000264278	18	74506688	74534251	90	15	42823	2.3874	0.0084835	RP11-162A12.2
ENSG00000116580	1	155719508	155829191	148	11	42814	2.387	0.0084939	GON4L
ENSG00000103489	16	17195626	17564738	1026	87	42733	2.3854	0.00853	XYLT1
ENSG00000197937	19	53627325	53662328	33	15	42516	2.3852	0.0085359	ZNF347
ENSG00000170545	12	51638342	51664674	53	6	42795	2.3843	0.0085553	SMAGP
ENSG00000166509	16	78056412	78100658	358	16	42782	2.3819	0.0086114	CLEC3A
ENSG00000142669	1	26605667	26608007	5	2	42842	2.3813	0.0086247	SH3BGRL3
ENSG00000136842	9	100263462	100364030	226	38	42775	2.381	0.0086321	TMOD1
ENSG00000135720	16	66754796	66785701	57	5	42887	2.3794	0.0086703	DYNC1LI2
ENSG00000183283	12	51632076	51665146	64	7	42752	2.3768	0.008731	DAZAP2
ENSG00000116833	1	199996730	200146552	494	55	42760	2.3758	0.0087561	NR5A2
ENSG00000124678	6	35085848	35116387	96	12	42857	2.3733	0.0088146	TCP11
ENSG00000100101	22	38077680	38170137	214	23	42727	2.3709	0.0088721	NOL12
ENSG00000136560	2	161993419	162092732	151	13	42888	2.3693	0.0089115	TANK
ENSG00000100991	20	33590207	33680674	229	13	42863	2.3667	0.0089738	TRPC4AP
ENSG00000078269	6	158402888	158520208	377	40	42734	2.3661	0.0089881	SYNJ2
ENSG00000163083	2	121103719	121109384	4	2	42732	2.3661	0.0089884	INHBB
ENSG00000090686	1	22004791	22110099	346	28	42874	2.3659	0.0089943	USP48
ENSG00000163092	2	167744997	168116263	1147	34	42901	2.3635	0.0090509	XIRP2
ENSG00000081386	9	99518147	99540411	31	4	42880	2.3627	0.0090714	ZNF510
ENSG00000156011	8	18384811	18942240	2680	143	42806	2.3627	0.0090718	PSD3
ENSG00000116106	2	222282747	222438922	370	33	42797	2.3617	0.0090967	EPHA4
ENSG00000255103	1	39876151	39882154	9	4	42924	2.3615	0.0090998	KIAA0754
ENSG00000134775	18	33877677	34360018	1113	86	42781	2.3604	0.0091267	FHOD3
ENSG00000234745	6	31321649	31324965	74	18	42876	2.3604	0.0091273	HLA-B
ENSG00000172572	12	20522179	20837315	971	72	42811	2.3591	0.0091595	PDE3A
ENSG00000074266	11	85955586	85989855	80	11	42876	2.3539	0.0092879	EED
ENSG00000146267	6	99719045	99797938	249	26	42876	2.3534	0.0093022	FAXC
ENSG00000186943	9	107331449	107332411	2	1	42899	2.3516	0.0093471	OR13C8
ENSG00000258512	14	102196774	102198859	7	1	42924	2.3502	0.0093818	RP11-796G6.2
ENSG00000163113	1	149909705	149982625	43	4	42291	2.3482	0.0094316	OTUD7B
ENSG00000104164	15	45879321	45908197	26	6	42693	2.348	0.0094362	BLOC1S6
ENSG00000118004	2	3642426	3692048	141	12	42557	2.3479	0.0094404	COLEC11
ENSG00000105889	7	22459063	22672544	578	54	42746	2.3455	0.0095009	STEAP1B
ENSG00000215277	14	23654525	23742686	261	25	42685	2.3453	0.0095059	C14orf164
ENSG00000123908	8	141541264	141645718	290	32	42784	2.3424	0.0095807	AGO2
ENSG00000185352	13	96743093	97485671	1627	62	42852	2.3423	0.0095815	HS6ST3
ENSG00000102580	13	96329393	96447243	113	19	42869	2.3421	0.009589	DNAJC3
ENSG00000263264	19	7413848	7448271	110	8	42768	2.3407	0.009624	CTB-133G6.1
ENSG00000151062	12	1901123	2028002	321	28	42795	2.3395	0.0096538	CACNA2D4
ENSG00000213203	7	150413645	150421372	22	7	42885	2.3391	0.0096649	GIMAP1
ENSG00000172915	13	35516424	36247159	1716	53	42865	2.3374	0.00971	NBEA
ENSG00000048342	4	15471489	15603180	270	28	42866	2.3363	0.0097366	CC2D2A
ENSG00000171988	10	64926981	65225722	596	23	42896	2.3356	0.0097572	JMJD1C
ENSG00000197157	7	127292234	127732661	653	29	42856	2.3344	0.0097867	SND1
ENSG00000180818	12	54378849	54384063	3	2	42404	2.3302	0.009898	HOXC10
ENSG00000135828	1	182542769	182558391	31	11	42720	2.3302	0.0098982	RNASEL
ENSG00000139629	12	51745031	51786651	57	14	42715	2.3292	0.0099238	GALNT6
ENSG00000114770	3	183637722	183735803	223	19	42893	2.3282	0.0099519	ABCC5
ENSG00000168137	3	9439299	9520924	134	12	42854	2.3272	0.0099765	SETD5
ENSG00000168348	14	36003248	36006260	3	1	42700	2.3254	0.010026	INSM2
ENSG00000071575	2	12857015	12882860	60	10	42771	2.3253	0.010029	TRIB2
ENSG00000150667	15	39892232	40075031	597	25	42854	2.324	0.010062	FSIP1
ENSG00000136026	12	106631655	106698057	164	36	42597	2.3232	0.010085	CKAP4
ENSG00000215021	12	7074490	7079988	8	4	42789	2.3231	0.010087	PHB2
ENSG00000116539	1	155305059	155532598	177	23	42812	2.3224	0.010106	ASH1L
ENSG00000269795	1	243388058	243395911	11	4	42738	2.3211	0.010139	AC092782.1
ENSG00000029534	8	41510739	41754280	705	61	42780	2.3191	0.010195	ANK1
ENSG00000116095	2	179345195	179381189	60	12	42870	2.319	0.010198	PLEKHA3
ENSG00000131152	16	87336482	87367879	133	22	42746	2.3181	0.010222	RP11-178L8.4
ENSG00000187821	4	185939995	185941958	7	3	42672	2.3163	0.01027	HELT
ENSG00000127989	7	91321323	91510034	269	16	42797	2.3163	0.010271	MTERF
ENSG00000118655	1	114447763	114456708	11	4	42737	2.3155	0.010293	DCLRE1B
ENSG00000115233	2	162164549	162268228	144	16	42786	2.3143	0.010326	PSMD14
ENSG00000144619	3	2140497	3099645	3334	243	42713	2.313	0.010361	CNTN4
ENSG00000147912	9	37510889	37588871	207	24	42789	2.3128	0.010366	FBXO10
ENSG00000100335	22	39895437	39914137	28	7	42751	2.3126	0.010372	MIEF1
ENSG00000185220	1	249200395	249214145	26	3	42876	2.3118	0.010395	PGBD2
ENSG00000167549	17	27941774	27949925	10	4	42775	2.3114	0.010406	CORO6
ENSG00000162490	1	11751786	11785914	41	9	42242	2.3076	0.010511	DRAXIN
ENSG00000168875	3	137483579	137484396	1	1	42496	2.3049	0.010586	SOX14
ENSG00000148498	10	34398488	35104253	1558	60	42813	2.3035	0.010625	PARD3
ENSG00000189067	16	11641853	11730237	335	32	42540	2.301	0.010695	LITAF
ENSG00000125848	20	14303634	14318262	29	8	42856	2.2978	0.010788	FLRT3
ENSG00000085465	1	111956936	111970399	41	6	42847	2.2963	0.010828	OVGP1
ENSG00000152642	3	32147181	32210205	235	19	42798	2.2952	0.010862	GPD1L
ENSG00000196071	1	248100493	248264224	379	24	42838	2.2928	0.01093	OR2L13
ENSG00000230055	17	36886488	36891297	10	4	42747	2.2922	0.010946	CISD3
ENSG00000126254	19	36119932	36128588	12	3	42890	2.2921	0.010951	RBM42
ENSG00000238243	1	248031277	248060449	116	16	42824	2.2877	0.011079	OR2W3
ENSG00000155511	5	152869175	153193429	1069	60	42816	2.2857	0.011137	GRIA1
ENSG00000180979	15	42834720	42841000	7	3	42721	2.2846	0.011169	LRRC57
ENSG00000168658	2	98703579	98929762	576	32	42687	2.2832	0.01121	VWA3B
ENSG00000159763	7	142829170	142836839	15	3	42737	2.2816	0.011257	PIP
ENSG00000206560	3	15708743	15901278	355	13	42861	2.2813	0.011266	ANKRD28
ENSG00000148143	9	109625378	109775915	204	33	42852	2.2806	0.011286	ZNF462
ENSG00000171611	6	42883727	42893573	21	4	42847	2.28	0.011304	PTCRA
ENSG00000136206	7	44040488	44049721	3	1	42361	2.2793	0.011324	SPDYE1
ENSG00000198901	15	91509270	91538859	92	9	42866	2.2779	0.011368	PRC1
ENSG00000137976	1	84864215	84880701	65	9	42790	2.2778	0.011369	DNASE2B
ENSG00000159212	21	36041688	36090525	96	11	42827	2.2775	0.011377	CLIC6
ENSG00000196260	6	30899130	30899952	9	3	42927	2.2728	0.011518	SFTA2
ENSG00000196090	20	40701392	41818610	3086	195	42797	2.2714	0.01156	PTPRT
ENSG00000128573	7	113726382	114333827	785	40	42825	2.2707	0.011583	FOXP2
ENSG00000009844	6	142468367	142545826	141	10	42814	2.2688	0.011642	VTA1
ENSG00000106701	9	108210077	108314714	216	26	42818	2.2672	0.011688	FSD1L
ENSG00000256966	9	37512544	37592466	216	25	42793	2.2669	0.011698	RP11-613M10.8
ENSG00000145592	5	40825364	40835437	24	8	42914	2.2667	0.011704	RPL37
ENSG00000205147	19	4041127	4043154	7	2	42661	2.2659	0.011728	AC016586.1
ENSG00000149507	11	59807748	59815517	14	6	42725	2.264	0.011786	OOSP2
ENSG00000137767	15	45923346	45983492	239	32	42709	2.2632	0.011812	SQRDL
ENSG00000268130	13	113755563	113756608	1	1	42934	2.263	0.011819	AL137002.1
ENSG00000205339	11	9406169	9469673	109	12	42838	2.2627	0.011828	IPO7
ENSG00000221944	2	233412779	233415226	7	1	42598	2.2624	0.011835	TIGD1
ENSG00000162512	1	31342314	31381608	67	21	42641	2.2618	0.011855	SDC3
ENSG00000164404	5	132196873	132202576	14	4	42848	2.2603	0.011902	GDF9
ENSG00000268351	11	69587254	69587718	1	1	42049	2.2602	0.011905	AP001888.1
ENSG00000174156	6	52761437	52774483	29	6	42895	2.2593	0.011931	GSTA3
ENSG00000196597	9	99578754	99637905	74	9	42834	2.2569	0.012008	ZNF782
ENSG00000185122	8	145515280	145538385	37	3	42317	2.2567	0.012013	HSF1
ENSG00000156463	5	145316142	145461354	264	8	42785	2.2552	0.01206	SH3RF2
ENSG00000125910	19	3172344	3180329	1	1	42646	2.2539	0.012102	S1PR4
ENSG00000239605	2	47272677	47382517	480	52	42778	2.2532	0.012124	C2orf61
ENSG00000012660	6	53132196	53213947	209	12	42808	2.2529	0.012131	ELOVL5
ENSG00000127603	1	39546988	39952849	666	27	42842	2.2502	0.012219	MACF1
ENSG00000179922	19	56132108	56135967	5	2	42575	2.2497	0.012235	ZNF784
ENSG00000272214	12	121407641	121410095	4	2	42928	2.2491	0.012253	AC079602.1
ENSG00000064201	11	2323227	2339430	59	7	42769	2.2489	0.01226	TSPAN32
ENSG00000138684	4	123533783	123542224	17	6	42905	2.2456	0.012366	IL21
ENSG00000100916	14	36295524	36401531	149	19	42795	2.2441	0.012414	BRMS1L
ENSG00000137872	15	47476298	48066420	1590	56	42814	2.2437	0.012427	SEMA6D
ENSG00000169946	8	106330920	106816760	958	84	42816	2.243	0.012447	ZFPM2
ENSG00000008735	22	51039114	51052409	57	11	42816	2.2417	0.01249	MAPK8IP2
ENSG00000168748	16	66878282	66888056	12	3	42888	2.2404	0.012534	CA7
ENSG00000250173	5	979480	981415	2	1	42748	2.2398	0.012552	RP11-661C8.3
ENSG00000050555	9	133884469	133969860	205	23	42559	2.2387	0.012587	LAMC3
ENSG00000147724	8	139142266	139509065	918	87	42797	2.2386	0.012593	FAM135B
ENSG00000171425	19	56146825	56156988	28	8	42788	2.2368	0.012651	ZNF581
ENSG00000196535	17	27400528	27507430	207	20	42873	2.236	0.012677	MYO18A
ENSG00000188032	19	14192431	14196687	2	1	42726	2.2357	0.012685	C19orf67
ENSG00000111859	6	11183531	11382581	427	63	42772	2.2356	0.012689	NEDD9
ENSG00000127561	16	2039661	2044276	7	2	42904	2.235	0.012708	SYNGR3
ENSG00000135454	12	58017193	58027138	22	5	42877	2.2334	0.012761	B4GALNT1
ENSG00000106328	7	127231463	127242198	25	7	42863	2.2273	0.012965	FSCN3
ENSG00000233436	11	57510986	57519253	4	2	42844	2.2256	0.01302	BTBD18
ENSG00000213780	6	30875961	30881883	20	4	42913	2.2255	0.013023	GTF2H4
ENSG00000091536	17	18012020	18083116	129	16	42831	2.2252	0.013034	MYO15A
ENSG00000106078	7	51083909	51384515	581	38	42833	2.225	0.013042	COBL
ENSG00000007038	16	2867164	2876305	14	3	42518	2.2229	0.013112	PRSS21
ENSG00000065970	12	8185299	8208099	32	6	42678	2.2228	0.013113	FOXJ2
ENSG00000117859	1	52042851	52254889	245	24	42841	2.2224	0.013128	OSBPL9
ENSG00000181631	3	151044100	151047336	9	3	42875	2.2221	0.013139	P2RY13
ENSG00000106560	7	150382785	150390729	19	6	42899	2.2192	0.013238	GIMAP2
ENSG00000096384	6	44214824	44221620	14	5	42756	2.2188	0.01325	HSP90AB1
ENSG00000125816	20	21376005	21378666	1	1	42884	2.2182	0.013272	NKX2-4
ENSG00000184661	8	25316513	25365436	110	7	42824	2.2171	0.013309	CDCA2
ENSG00000185267	10	14861249	14880574	37	11	42829	2.216	0.013345	CDNF
ENSG00000203972	6	49467671	49494760	81	9	42810	2.2148	0.013387	GLYATL3
ENSG00000254535	4	135117488	135122903	12	3	42857	2.2137	0.013425	PABPC4L
ENSG00000176435	14	38723308	38725574	1	1	42280	2.2116	0.013498	CLEC14A
ENSG00000112195	6	41158015	41168932	41	8	42731	2.21	0.013551	TREML2
ENSG00000131187	5	176829141	176836577	3	1	42733	2.2097	0.013564	F12
ENSG00000173418	20	19997760	20014299	32	7	42835	2.2084	0.013608	NAA20
ENSG00000169282	3	155755490	156256545	1231	59	42833	2.204	0.013761	KCNAB1
ENSG00000145016	3	197398264	197476598	108	3	42763	2.2031	0.013793	KIAA0226
ENSG00000182108	16	11022748	11036317	12	5	42607	2.2024	0.01382	DEXI
ENSG00000079337	12	48128455	48164823	120	20	42742	2.2009	0.013871	RAPGEF3
ENSG00000162493	1	13909960	13944452	85	19	42689	2.1974	0.013995	PDPN
ENSG00000079974	22	51205929	51222091	8	2	42545	2.1965	0.014027	RABL2B
ENSG00000132470	17	73717408	73753899	50	15	42478	2.1964	0.014031	ITGB4
ENSG00000138688	4	123073488	123283913	288	23	42886	2.1946	0.014097	KIAA1109
ENSG00000104853	19	45457842	45496599	107	13	42794	2.1946	0.014097	CLPTM1
ENSG00000172179	6	22287480	22297730	24	7	42741	2.1942	0.014112	PRL
ENSG00000196757	19	12035883	12061588	66	7	42836	2.1936	0.014132	ZNF700
ENSG00000163874	1	37940153	37949980	12	5	42702	2.1933	0.014144	ZC3H12A
ENSG00000185621	3	197687071	197770591	186	13	42890	2.1917	0.0142	LMLN
ENSG00000153113	5	95860971	96115299	784	63	42809	2.1917	0.0142	CAST
ENSG00000213015	19	56146382	56154835	26	7	42776	2.1917	0.0142	ZNF580
ENSG00000038532	16	11038345	11276046	648	26	42824	2.1891	0.014293	CLEC16A
ENSG00000013725	11	60739115	60787849	182	33	42779	2.1891	0.014294	CD6
ENSG00000204532	19	56713670	56720821	27	5	42433	2.1886	0.014313	ZSCAN5C
ENSG00000258366	20	62289163	62328416	155	17	42649	2.1884	0.01432	RTEL1
ENSG00000136758	10	27399383	27444195	161	14	42868	2.1858	0.014414	YME1L1
ENSG00000143367	1	151512781	151556059	89	14	42767	2.1857	0.014418	TUFT1
ENSG00000257017	16	72088491	72094954	10	3	42870	2.1853	0.014433	HP
ENSG00000096006	6	49695097	49712150	37	8	42895	2.1852	0.014439	CRISP3
ENSG00000172260	1	71861623	72748417	1632	79	42810	2.1846	0.014458	NEGR1
ENSG00000117395	1	43629846	43736607	353	27	42821	2.1838	0.01449	EBNA1BP2
ENSG00000137845	15	58887403	59042177	262	14	42853	2.1831	0.014516	ADAM10
ENSG00000172318	2	168675182	168730551	75	14	42750	2.1829	0.014521	B3GALT1
ENSG00000136367	14	23990066	24025401	14	2	42287	2.1822	0.014547	ZFHX2
ENSG00000127483	1	21069154	21113816	90	14	42751	2.1808	0.0146	HP1BP3
ENSG00000169814	3	15642848	15687329	84	12	42860	2.1781	0.014699	BTD
ENSG00000131149	16	85645015	85709810	43	9	42513	2.1762	0.014771	GSE1
ENSG00000243710	1	43637820	43720029	281	21	42838	2.1761	0.014774	WDR65
ENSG00000118985	5	95220802	95297775	173	9	42852	2.1757	0.014788	ELL2
ENSG00000141293	17	46210802	46507637	665	26	42908	2.1751	0.014813	SKAP1
ENSG00000104903	19	13209847	13213975	13	5	42743	2.175	0.014815	LYL1
ENSG00000164124	4	159122756	159176563	46	9	42693	2.1735	0.014871	TMEM144
ENSG00000110427	11	33563618	33695648	276	27	42787	2.1735	0.014873	KIAA1549L
ENSG00000104938	19	7828035	7834491	30	6	42590	2.1729	0.014892	CLEC4M
ENSG00000166670	11	102641234	102651359	37	9	42875	2.1728	0.014897	MMP10
ENSG00000100092	22	38030661	38062939	96	10	42509	2.1723	0.014918	SH3BP1
ENSG00000089123	20	13246709	13619587	848	40	42777	2.1713	0.014956	TASP1
ENSG00000184305	4	91048686	92523064	4007	149	42794	2.1706	0.01498	CCSER1
ENSG00000148225	9	116075502	116102578	61	11	42895	2.1683	0.015069	WDR31
ENSG00000163346	1	154916552	154928599	13	7	42767	2.168	0.015078	PBXIP1
ENSG00000112759	6	44187242	44201888	13	6	42530	2.1679	0.015083	SLC29A1
ENSG00000181523	17	78180515	78194722	58	7	42811	2.1651	0.015189	SGSH
ENSG00000144677	3	37903451	38025960	254	22	42821	2.1632	0.015262	CTDSPL
ENSG00000221914	8	26149007	26230196	188	29	42857	2.1626	0.015285	PPP2R2A
ENSG00000143702	1	243287730	243418650	186	18	42697	2.1619	0.015311	CEP170
ENSG00000186517	1	161016736	161039760	43	10	42747	2.1611	0.015345	ARHGAP30
ENSG00000125861	20	3639939	3644046	16	5	42821	2.1586	0.015439	GFRA4
ENSG00000197136	11	65383244	65404910	27	8	42847	2.1576	0.015481	PCNXL3
ENSG00000183653	21	30968360	31003067	104	14	42898	2.1568	0.01551	GRIK1-AS2
ENSG00000136152	13	46039060	46110765	187	13	42805	2.1566	0.015518	COG3
ENSG00000159593	16	66836778	66907159	106	10	42853	2.1564	0.015527	NAE1
ENSG00000163349	1	114471814	114520426	63	13	42871	2.1544	0.015603	HIPK1
ENSG00000163288	4	46995740	47428461	981	65	42804	2.1541	0.015615	GABRB1
ENSG00000163673	3	36753913	36781352	52	12	42850	2.1535	0.015639	DCLK3
ENSG00000162851	1	246703862	246729626	138	14	42648	2.1535	0.01564	TFB2M
ENSG00000167733	19	5680615	5688533	7	3	42807	2.1529	0.015662	HSD11B1L
ENSG00000101751	18	51795774	51847636	152	11	42895	2.1525	0.015678	POLI
ENSG00000120659	13	43136872	43182149	115	13	42900	2.1513	0.015724	TNFSF11
ENSG00000163374	1	155629237	155658791	26	8	42823	2.1503	0.015767	YY1AP1
ENSG00000145708	5	76248538	76276983	61	11	42728	2.1486	0.015834	CRHBP
ENSG00000165985	10	16555742	16564004	32	7	42736	2.1486	0.015834	C1QL3
ENSG00000141505	17	7076750	7082883	9	4	42820	2.1474	0.015881	ASGR1
ENSG00000163467	1	156307105	156316786	15	5	42847	2.1458	0.015944	TSACC
ENSG00000119042	2	200134223	200335989	246	21	42817	2.1433	0.016044	SATB2
ENSG00000172086	2	88326724	88355248	27	3	42703	2.1433	0.016046	KRCC1
ENSG00000204344	6	31938868	31950598	22	8	42920	2.1417	0.016108	STK19
ENSG00000101193	20	61569471	61576996	16	5	42899	2.1401	0.016174	GID8
ENSG00000100665	14	95027428	95036250	35	6	42887	2.1399	0.016183	SERPINA4
ENSG00000214510	5	147647743	147665817	13	5	42752	2.138	0.016258	SPINK13
ENSG00000181444	7	149461271	149470568	21	4	42900	2.1378	0.016268	ZNF467
ENSG00000112715	6	43737921	43754224	15	2	42702	2.1375	0.016277	VEGFA
ENSG00000129355	19	10677138	10679735	5	2	42921	2.1352	0.016373	CDKN2D
ENSG00000177800	1	229385383	229387557	2	1	42848	2.1348	0.016391	TMEM78
ENSG00000077157	1	202317827	202561834	137	37	42700	2.1343	0.016409	PPP1R12B
ENSG00000079691	6	25279306	25620758	1342	71	42844	2.1341	0.016417	LRRC16A
ENSG00000166197	10	103911933	103923627	12	3	42893	2.134	0.01642	NOLC1
ENSG00000185532	10	52750945	54058110	3879	210	42808	2.1339	0.016426	PRKG1
ENSG00000183780	1	234040679	234460262	1419	102	42772	2.1335	0.016442	SLC35F3
ENSG00000196132	20	62783144	62873604	157	27	42619	2.1332	0.016454	MYT1
ENSG00000198909	17	61699775	61773663	76	5	42820	2.133	0.01646	MAP3K3
ENSG00000152402	11	106544738	106889250	959	55	42842	2.1329	0.016466	GUCY1A2
ENSG00000161714	17	43186335	43210721	70	19	42784	2.1329	0.016467	PLCD3
ENSG00000156076	12	65444406	65515346	105	13	42811	2.1323	0.016491	WIF1
ENSG00000121152	2	97001525	97039583	19	7	42848	2.1322	0.016494	NCAPH
ENSG00000203883	20	62679076	62680994	1	1	42252	2.1322	0.016494	SOX18
ENSG00000183682	1	39957318	39991607	58	13	42773	2.1316	0.016521	BMP8A
ENSG00000139364	12	125671382	126146917	1268	120	42742	2.1309	0.016547	TMEM132B
ENSG00000162772	1	212738676	212794119	200	33	42815	2.1304	0.01657	ATF3
ENSG00000119125	9	74729511	74872109	278	27	42851	2.1284	0.016651	GDA
ENSG00000221923	19	52873170	52889048	69	8	42768	2.1275	0.016691	ZNF880
ENSG00000170727	8	145486055	145515082	36	5	42431	2.1269	0.016714	BOP1
ENSG00000120162	9	27325207	27529779	495	45	42810	2.1256	0.016768	MOB3B
ENSG00000171700	20	62704534	62711323	12	5	42444	2.1255	0.016773	RGS19
ENSG00000111110	12	63037762	63328817	787	90	42745	2.1251	0.016787	PPM1H
ENSG00000133574	7	150264365	150271041	15	3	42921	2.1241	0.016831	GIMAP4
ENSG00000188086	3	46783582	46854048	74	6	42818	2.1189	0.017048	PRSS45
ENSG00000137504	11	85370752	85393951	37	9	42861	2.1186	0.017062	CREBZF
ENSG00000180104	5	443273	472052	101	10	42878	2.1183	0.017074	EXOC3
ENSG00000163820	3	45959396	46037316	217	19	42822	2.1159	0.017177	FYCO1
ENSG00000143157	1	166808681	166825581	25	6	42745	2.1148	0.017222	POGK
ENSG00000126653	17	28442539	28513493	95	7	42864	2.1145	0.017234	NSRP1
ENSG00000198542	13	102104966	102375456	725	53	42822	2.1144	0.01724	ITGBL1
ENSG00000153982	17	57297828	57353328	94	9	42801	2.1141	0.017252	GDPD1
ENSG00000139263	12	59265931	59314303	102	12	42822	2.1128	0.017309	LRIG3
ENSG00000058335	15	79252289	79383115	308	40	42693	2.1124	0.017327	RASGRF1
ENSG00000176261	1	33065773	33116504	106	5	42857	2.111	0.017385	ZBTB8OS
ENSG00000198723	19	7557862	7573336	51	11	42750	2.1097	0.017442	C19orf45
ENSG00000148840	10	103892787	103910082	18	7	42861	2.1082	0.017505	PPRC1
ENSG00000120440	6	167738574	167772991	87	15	42816	2.107	0.017558	TTLL2
ENSG00000108960	17	53469974	53499353	62	10	42780	2.1067	0.01757	MMD
ENSG00000102935	16	49521435	49891830	1064	102	42788	2.1055	0.017625	ZNF423
ENSG00000169926	15	31619058	31727868	261	27	42612	2.1046	0.017662	KLF13
ENSG00000267952	19	7571938	7584508	33	7	42809	2.104	0.017688	CTD-2207O23.12
ENSG00000121570	3	109044988	109056419	28	4	42786	2.1038	0.017696	DPPA4
ENSG00000169344	16	20344374	20367623	46	4	42649	2.1034	0.017716	UMOD
ENSG00000137955	1	76251879	76260764	21	7	42888	2.103	0.017733	RABGGTB
ENSG00000188352	9	20658308	20995954	856	37	42833	2.1019	0.017783	FOCAD
ENSG00000197540	19	544034	549919	2	1	42535	2.1016	0.017796	GZMM
ENSG00000157343	6	35704809	35716856	24	5	42656	2.1005	0.017844	ARMC12
ENSG00000106331	7	127250346	127255982	11	3	42890	2.0996	0.017882	PAX4
ENSG00000158062	1	26607819	26644854	123	10	42894	2.0994	0.01789	UBXN11
ENSG00000178951	19	4044362	4066943	38	7	42670	2.0993	0.017897	ZBTB7A
ENSG00000026036	20	62290653	62330037	161	18	42657	2.0975	0.017973	RTEL1-TNFRSF6B
ENSG00000130340	6	158244296	158366109	317	14	42782	2.0966	0.018015	SNX9
ENSG00000213719	6	31698358	31707540	13	7	42903	2.0949	0.018091	CLIC1
ENSG00000066230	5	473425	524447	227	33	42594	2.0945	0.018106	SLC9A3
ENSG00000165659	13	72012098	72441330	368	36	42811	2.0942	0.018121	DACH1
ENSG00000185565	3	115521235	117716095	6010	283	42807	2.0941	0.018124	LSAMP
ENSG00000133808	11	12297627	12380691	350	25	42859	2.0931	0.018171	MICALCL
ENSG00000204542	6	31079000	31080336	17	5	42901	2.0921	0.018213	C6orf15
ENSG00000159307	22	43593289	43739394	554	72	42750	2.0921	0.018216	SCUBE1
ENSG00000132485	1	71528974	71546980	30	8	42848	2.092	0.018217	ZRANB2
ENSG00000164556	7	38724946	38726637	8	4	42619	2.0918	0.018226	FAM183B
ENSG00000130529	19	49660998	49715093	164	17	42765	2.0885	0.018377	TRPM4
ENSG00000141298	17	27952956	28257294	328	13	42853	2.0882	0.018388	SSH2
ENSG00000095794	10	35415719	35501886	168	8	42882	2.0881	0.018394	CREM
ENSG00000163510	2	180809603	180871840	155	14	42891	2.0872	0.018436	CWC22
ENSG00000168329	3	39304985	39323226	52	15	42738	2.0861	0.018484	CX3CR1
ENSG00000148396	9	139334549	139372141	84	14	42820	2.0853	0.018519	SEC16A
ENSG00000161551	19	52359055	52394203	192	12	42829	2.0816	0.018689	ZNF577
ENSG00000107263	9	134452157	134615461	398	25	42849	2.0792	0.018798	RAPGEF1
ENSG00000105085	19	16685718	16739873	93	11	42834	2.0791	0.018806	MED26
ENSG00000104133	15	44854894	44955876	19	7	42836	2.0783	0.018839	SPG11
ENSG00000108582	17	28705923	28797007	104	9	42882	2.0779	0.018861	CPD
ENSG00000181751	5	102594403	102614361	50	5	42910	2.0772	0.018891	C5orf30
ENSG00000189283	3	59735036	61237133	5754	323	42784	2.076	0.018947	FHIT
ENSG00000225885	8	119294378	119412844	337	26	42822	2.0744	0.019022	AC023590.1
ENSG00000222001	2	233877324	233880595	4	2	42881	2.0738	0.019049	AC106876.2
ENSG00000128519	7	122634759	122635754	2	1	42933	2.0738	0.019051	TAS2R16
ENSG00000148572	10	64893050	64914783	40	9	42906	2.0734	0.019069	NRBF2
ENSG00000188846	3	40498783	40503861	12	4	42912	2.0733	0.019072	RPL14
ENSG00000171049	19	52255279	52273779	65	11	42750	2.0725	0.019107	FPR2
ENSG00000148384	9	139323071	139334274	41	7	42782	2.0719	0.01914	INPP5E
ENSG00000108292	17	36861795	36886056	22	9	42678	2.0701	0.019222	MLLT6
ENSG00000169629	2	113127669	113192065	6	3	42618	2.0676	0.019337	RGPD8
ENSG00000176087	5	139944041	139948688	7	3	42863	2.0661	0.019409	SLC35A4
ENSG00000214711	2	31395924	31456724	337	24	42857	2.0658	0.019425	CAPN14
ENSG00000213030	19	49550895	49552400	1	1	42557	2.0647	0.019474	CGB8
ENSG00000169020	4	666225	668127	3	2	42817	2.0641	0.019504	ATP5I
ENSG00000168135	22	38822332	38851205	69	13	42824	2.0636	0.019528	KCNJ4
ENSG00000187837	6	26055968	26056699	3	2	42901	2.0632	0.019548	HIST1H1C
ENSG00000174407	20	61147660	61167971	105	12	42592	2.0629	0.01956	C20orf166
ENSG00000189337	1	14925200	15444539	1364	137	42709	2.0617	0.019618	KAZN
ENSG00000110002	11	123986069	124018428	71	14	42806	2.0613	0.019639	VWA5A
ENSG00000268790	19	16688453	16770926	163	21	42828	2.0608	0.019663	CTC-429P9.4
ENSG00000134779	18	34359987	34409158	91	5	42877	2.0604	0.019678	TPGS2
ENSG00000215717	1	109632425	109639556	24	6	42791	2.0571	0.019839	TMEM167B
ENSG00000231852	6	32006042	32009447	8	3	42843	2.0566	0.019864	CYP21A2
ENSG00000181827	15	56379478	56535483	397	16	42870	2.0564	0.019872	RFX7
ENSG00000143198	1	165600098	165631033	127	18	42780	2.0557	0.019904	MGST3
ENSG00000146039	6	25754927	25781419	101	14	42882	2.054	0.019988	SLC17A4
ENSG00000057593	13	113760105	113774995	19	4	42818	2.0535	0.020012	F7
ENSG00000122335	6	158530536	158589312	114	15	42843	2.0525	0.020059	SERAC1
ENSG00000165895	11	100558384	100862668	1245	53	42848	2.0501	0.020179	ARHGAP42
ENSG00000100324	22	39795746	39833065	49	5	42767	2.0498	0.020193	TAB1
ENSG00000051596	5	175344876	175461683	1	1	41916	2.0493	0.020215	THOC3
ENSG00000198028	19	9577183	9609283	77	2	42833	2.0492	0.020221	ZNF560
ENSG00000138080	2	27301435	27309271	5	2	42846	2.0489	0.020238	EMILIN1
ENSG00000165030	9	94171327	94186144	28	5	42292	2.0489	0.020238	NFIL3
ENSG00000054938	11	74407474	74442430	77	19	42673	2.0468	0.020338	CHRDL2
ENSG00000163463	1	155141884	155145951	11	3	42884	2.0397	0.02069	KRTCAP2
ENSG00000054793	20	50213053	50385173	687	30	42824	2.0389	0.020728	ATP9A
ENSG00000164934	8	104426942	104455681	73	9	42871	2.0388	0.020734	DCAF13
ENSG00000105550	19	49258816	49261587	3	2	42549	2.0387	0.020742	FGF21
ENSG00000108100	10	35535953	35860852	414	20	42824	2.0386	0.020743	CCNY
ENSG00000167065	22	31048038	31063877	57	14	42698	2.0385	0.02075	DUSP18
ENSG00000188324	12	55688072	55689016	2	1	42872	2.0378	0.020786	OR6C6
ENSG00000205629	16	25123050	25189552	110	7	42773	2.0375	0.020802	LCMT1
ENSG00000198093	19	52392477	52408293	38	5	42858	2.0365	0.02085	ZNF649
ENSG00000146926	7	150872785	150884919	33	6	42817	2.0352	0.020913	ASB10
ENSG00000132671	20	23016057	23017314	5	1	42844	2.0351	0.020923	SSTR4
ENSG00000147854	9	6413151	6507054	238	17	42868	2.0344	0.020956	UHRF2
ENSG00000132182	3	13357737	13461809	312	17	42840	2.0337	0.020989	NUP210
ENSG00000221990	5	441645	443258	10	3	42911	2.032	0.021076	C5orf55
ENSG00000198728	10	103867317	103880210	20	8	42806	2.0318	0.021086	LDB1
ENSG00000149516	11	59824060	59838601	45	7	42875	2.0316	0.021097	MS4A3
ENSG00000137161	6	42896938	42907025	22	6	42655	2.0286	0.02125	CNPY3
ENSG00000101251	20	13829893	13977089	408	40	42864	2.0283	0.021263	SEL1L2
ENSG00000137727	11	110447766	110583912	300	20	42844	2.0283	0.021266	ARHGAP20
ENSG00000116237	1	6281253	6296032	13	2	42739	2.0235	0.021513	ICMT
ENSG00000105991	7	27132612	27135615	3	2	42730	2.0228	0.021548	HOXA1
ENSG00000177301	1	111136202	111174096	96	11	42805	2.0218	0.021597	KCNA2
ENSG00000135506	12	58087738	58115340	42	8	42863	2.0218	0.021597	OS9
ENSG00000160948	8	145649000	145653931	7	2	42712	2.0217	0.021605	VPS28
ENSG00000144191	2	98962618	99015064	165	17	42745	2.0212	0.021631	CNGA3
ENSG00000131482	17	41052814	41065386	28	5	42871	2.0203	0.021678	G6PC
ENSG00000267884	1	166026679	166028709	5	2	42894	2.0202	0.021679	AL626787.1
ENSG00000176927	17	28256218	28435470	220	13	42864	2.0182	0.021787	EFCAB5
ENSG00000182168	4	96083655	96470357	1133	94	42808	2.015	0.021953	UNC5C
ENSG00000164749	8	76320149	76479078	570	34	42883	2.015	0.021955	HNF4G
ENSG00000025293	20	34359896	34538303	416	13	42889	2.0143	0.02199	PHF20
ENSG00000092929	17	73823306	73840798	56	8	42751	2.0136	0.022026	UNC13D
ENSG00000259431	14	24025216	24029480	3	1	42231	2.0134	0.022035	THTPA
ENSG00000143179	1	165796768	165880855	144	22	42729	2.0125	0.022082	UCK2
ENSG00000064835	3	87308554	87325737	36	8	42845	2.0116	0.02213	POU1F1
ENSG00000165588	14	57267425	57277197	8	3	42336	2.011	0.022161	OTX2
ENSG00000116663	1	11724181	11734411	9	2	42561	2.0096	0.022236	FBXO6
ENSG00000163755	3	148847371	148891519	154	21	42836	2.0087	0.022283	HPS3
ENSG00000167967	16	2273567	2285743	15	4	42409	2.0079	0.022329	E4F1
ENSG00000134317	2	10085341	10142411	253	18	42847	2.0051	0.022476	GRHL1
ENSG00000064225	3	98451080	98540045	206	22	42818	2.0029	0.022593	ST3GAL6
ENSG00000179934	3	39371197	39375171	3	2	42863	2.0029	0.022596	CCR8
ENSG00000163468	1	156278759	156337664	103	9	42829	2.0027	0.022605	CCT3
ENSG00000108296	17	36956687	36981734	55	8	42886	2.0015	0.022672	CWC25
ENSG00000162520	1	33145507	33169197	43	3	42879	2.0011	0.022692	SYNC
ENSG00000255767	2	3579574	3595547	59	12	42772	2.0008	0.022709	RP13-512J5.1
ENSG00000186895	11	69624992	69633792	40	5	42788	2.0006	0.022717	FGF3
ENSG00000164113	4	123300121	123350957	100	15	42893	1.9995	0.022775	ADAD1
ENSG00000186188	10	95326422	95364237	133	17	42684	1.9988	0.022815	FFAR4
ENSG00000143409	1	150969025	150980851	17	6	42770	1.997	0.022912	FAM63A
ENSG00000154518	2	176040986	176049335	31	5	42862	1.9952	0.02301	ATP5G3
ENSG00000054116	1	36602173	36615098	16	2	42898	1.9945	0.023049	TRAPPC3
ENSG00000196811	2	233404437	233411113	18	5	42618	1.9944	0.023052	CHRNG
ENSG00000088038	19	54641444	54659419	46	10	42426	1.9938	0.023084	CNOT3
ENSG00000114405	3	62304648	62321888	11	5	42649	1.9927	0.023147	C3orf14
ENSG00000135480	12	52626304	52645970	51	10	42723	1.9918	0.023195	KRT7
ENSG00000097046	1	91966408	91991321	50	10	42872	1.9899	0.023301	CDC7
ENSG00000151572	12	101111304	101522419	1196	85	42848	1.9889	0.023357	ANO4
ENSG00000101204	20	61975420	62009753	180	32	42697	1.9887	0.023366	CHRNA4
ENSG00000177202	19	49110000	49110970	1	1	42830	1.9879	0.023409	SPACA4
ENSG00000214456	19	4522543	4535236	20	2	42564	1.9878	0.023417	PLIN5
ENSG00000101421	20	32399110	32442172	35	6	42710	1.9871	0.023457	CHMP4B
ENSG00000123066	12	116395711	116715143	494	33	42846	1.9868	0.02347	MED13L
ENSG00000021488	19	33321415	33360672	145	17	42826	1.9855	0.023546	SLC7A9
ENSG00000214944	5	72921983	73237818	845	55	42819	1.9853	0.023554	ARHGEF28
ENSG00000258053	12	71441182	71512027	168	13	42878	1.9831	0.023678	CTD-2021H9.3
ENSG00000235942	1	152815344	152816459	1	1	42651	1.983	0.023685	LCE6A
ENSG00000205129	4	186347394	186370980	65	8	42856	1.9828	0.023694	C4orf47
ENSG00000135439	12	58118980	58135940	16	4	42862	1.9824	0.023719	AGAP2
ENSG00000184108	4	189060573	189068897	69	12	42838	1.9818	0.023752	TRIML1
ENSG00000104154	15	45771809	45815005	33	5	42840	1.9814	0.023772	SLC30A4
ENSG00000146047	6	25727137	25727573	4	1	42917	1.9804	0.02383	HIST1H2BA
ENSG00000143412	1	150954493	150968110	30	8	42788	1.9801	0.023844	ANXA9
ENSG00000117594	1	209859510	209908295	95	12	42841	1.9796	0.023873	HSD11B1
ENSG00000117697	1	212899495	212965124	267	12	42867	1.9794	0.023884	NSL1
ENSG00000198015	12	93861264	93897545	113	11	42840	1.9747	0.024153	MRPL42
ENSG00000269531	12	80198742	80202321	2	1	42914	1.9745	0.024162	AC073569.1
ENSG00000175215	12	58213710	58240522	31	6	42776	1.9744	0.024165	CTDSP2
ENSG00000100739	14	96722161	96735304	45	10	42680	1.9741	0.024187	BDKRB1
ENSG00000105229	19	4007644	4039384	87	7	42678	1.9731	0.024244	PIAS4
ENSG00000084693	2	27265232	27293490	38	8	42810	1.9729	0.024251	AGBL5
ENSG00000196476	20	251504	271390	110	13	42714	1.9725	0.024275	C20orf96
ENSG00000226763	19	44100769	44118649	25	5	42830	1.9719	0.024311	SRRM5
ENSG00000172348	6	46188475	46459709	428	25	42691	1.9713	0.024347	RCAN2
ENSG00000174886	19	5891287	5904017	49	10	42819	1.971	0.024364	NDUFA11
ENSG00000108094	10	35297479	35379570	179	9	42866	1.9707	0.024381	CUL2
ENSG00000154864	18	10666480	11148587	1532	102	42753	1.9707	0.024382	PIEZO2
ENSG00000127526	19	16660642	16683193	30	8	42840	1.9698	0.024428	SLC35E1
ENSG00000173889	3	169804520	169899537	122	13	42848	1.9683	0.024514	PHC3
ENSG00000057663	6	106632351	106773666	365	21	42892	1.9684	0.024514	ATG5
ENSG00000204293	11	124252291	124253258	1	1	42924	1.9679	0.024539	OR8B2
ENSG00000255093	11	111322064	111328876	29	8	42533	1.9678	0.024547	RP11-794P6.2
ENSG00000144161	2	112969102	113012713	46	7	42854	1.9661	0.024641	ZC3H8
ENSG00000133561	7	150322463	150329473	19	5	42900	1.9656	0.024674	GIMAP6
ENSG00000185811	7	50343720	50472799	233	40	42800	1.9649	0.024715	IKZF1
ENSG00000129749	11	3686817	3692614	21	4	42800	1.9624	0.024858	CHRNA10
ENSG00000129244	17	7549945	7561086	31	4	42721	1.9621	0.024875	ATP1B2
ENSG00000243147	2	27994584	28210954	314	13	42872	1.9617	0.024896	MRPL33
ENSG00000079819	6	131160487	131384462	640	31	42874	1.9602	0.024984	EPB41L2
ENSG00000009307	1	115259534	115301297	65	9	42886	1.9593	0.025037	CSDE1
ENSG00000100359	22	40766595	40806293	49	6	42897	1.9583	0.025095	SGSM3
ENSG00000186458	20	238377	241737	13	1	42382	1.9581	0.025109	DEFB132
ENSG00000176974	17	18231187	18266856	84	9	42864	1.9556	0.025255	SHMT1
ENSG00000180113	6	46655612	46672056	13	6	42751	1.9554	0.025266	TDRD6
ENSG00000169085	8	67372238	67430759	152	25	42778	1.9552	0.025279	C8orf46
ENSG00000100036	22	31031639	31065003	125	26	42791	1.9548	0.025305	SLC35E4
ENSG00000182752	9	118916083	119164601	256	38	42572	1.9546	0.025318	PAPPA
ENSG00000130332	19	2321516	2328619	26	5	42751	1.9537	0.025368	LSM7
ENSG00000162521	1	33116743	33151812	72	4	42885	1.9534	0.025386	RBBP4
ENSG00000113638	5	40714577	40756077	89	13	42885	1.9522	0.025457	TTC33
ENSG00000143368	1	149895209	149900236	10	1	42632	1.952	0.025467	SF3B4
ENSG00000261221	19	56116771	56128635	18	7	42519	1.9504	0.025563	ZNF865
ENSG00000267385	19	4528439	4540079	23	3	42630	1.9497	0.025603	CTB-50L17.14
ENSG00000103266	16	730224	732870	4	2	42380	1.9496	0.025612	STUB1
ENSG00000197822	5	68788119	68853931	21	3	42631	1.9488	0.025661	OCLN
ENSG00000006695	17	13972813	14111994	343	33	42811	1.9487	0.025666	COX10
ENSG00000183580	5	15500305	15939900	924	45	42822	1.9485	0.025676	FBXL7
ENSG00000026559	20	49620193	49639666	24	3	42192	1.9484	0.025681	KCNG1
ENSG00000170866	19	54799854	54809952	4	1	41837	1.9472	0.025757	LILRA3
ENSG00000213533	3	52870235	52931612	110	9	42839	1.9457	0.025843	TMEM110
ENSG00000128272	22	39915700	39918691	2	1	42909	1.9455	0.025858	ATF4
ENSG00000171202	11	85359011	85367591	16	4	42847	1.945	0.025888	TMEM126A
ENSG00000167962	16	2047655	2059824	53	9	42663	1.945	0.025888	ZNF598
ENSG00000140750	16	24930706	25026987	153	12	42828	1.9449	0.025894	ARHGAP17
ENSG00000187871	6	55192267	55267291	519	22	42893	1.9448	0.025901	GFRAL
ENSG00000175093	3	140770244	140867453	181	18	42767	1.9426	0.026035	SPSB4
ENSG00000144554	3	10068098	10143614	176	6	42862	1.9423	0.026052	FANCD2
ENSG00000106948	9	117096436	117156685	111	17	42761	1.9413	0.02611	AKNA
ENSG00000169783	15	77905369	78113242	609	39	42787	1.9413	0.02611	LINGO1
ENSG00000094796	17	39549976	39553844	16	4	42875	1.9403	0.026171	KRT31
ENSG00000144395	2	197504278	197628214	196	12	42879	1.9402	0.026178	CCDC150
ENSG00000140092	14	92335756	92414331	258	28	42786	1.9392	0.02624	FBLN5
ENSG00000183454	16	9852376	10276611	1706	48	42856	1.9386	0.026276	GRIN2A
ENSG00000261787	8	67858736	67874825	19	4	42889	1.9383	0.026295	TCF24
ENSG00000165185	9	115249127	115431677	358	31	42826	1.9359	0.026439	KIAA1958
ENSG00000158773	1	161009041	161015767	21	5	42782	1.9351	0.026487	USF1
ENSG00000170909	19	54597933	54606000	26	11	42570	1.934	0.026557	OSCAR
ENSG00000269711	19	7743387	7747740	5	2	42095	1.9335	0.026586	CTD-3214H19.16
ENSG00000130349	6	107349407	107372546	23	2	42762	1.9335	0.026587	C6orf203
ENSG00000212128	12	11060525	11062161	2	1	42931	1.9329	0.026623	TAS2R13
ENSG00000265303	17	57274927	57292587	26	7	42832	1.9325	0.02665	CTD-2510F5.6
ENSG00000248592	3	52867137	52931578	119	9	42830	1.9298	0.026815	TMEM110-MUSTN1
ENSG00000090534	3	184089723	184095932	13	4	42707	1.9294	0.02684	THPO
ENSG00000136720	2	128994290	129076151	272	36	42807	1.9287	0.026881	HS6ST1
ENSG00000205279	5	126984736	126994322	13	5	42559	1.9283	0.026911	CTXN3
ENSG00000172830	11	67070919	67080078	10	6	42807	1.9276	0.026952	SSH3
ENSG00000244355	6	31683133	31685581	5	2	42920	1.9265	0.02702	LY6G6D
ENSG00000180934	11	6047901	6048971	2	1	42792	1.9264	0.027027	OR56A1
ENSG00000206026	18	73121431	73139658	68	11	42854	1.9263	0.027033	SMIM21
ENSG00000175387	18	45357922	45457515	180	13	42797	1.9243	0.027156	SMAD2
ENSG00000184357	6	27834570	27835359	3	2	42864	1.9229	0.027246	HIST1H1B
ENSG00000197953	3	151451704	151479127	99	13	42850	1.9212	0.027356	AADACL2
ENSG00000137707	11	111338251	111383079	88	13	42730	1.9211	0.027361	BTG4
ENSG00000143217	1	161040785	161059389	37	10	42506	1.9205	0.027398	PVRL4
ENSG00000143375	1	151482986	151511168	38	9	42754	1.9201	0.027424	CGN
ENSG00000152380	5	79783788	79838382	118	20	42852	1.9199	0.027435	FAM151B
ENSG00000153234	2	157180944	157198860	13	4	42836	1.9183	0.027535	NR4A2
ENSG00000239900	22	40742507	40786467	45	7	42872	1.9179	0.027564	ADSL
ENSG00000168631	6	30908749	30921998	31	9	42909	1.9175	0.027589	DPCR1
ENSG00000123992	2	220238268	220264744	64	8	42822	1.9174	0.027595	DNPEP
ENSG00000137709	11	120107349	120190653	192	26	42735	1.9173	0.027602	POU2F3
ENSG00000121766	1	31769842	31837783	155	10	42899	1.915	0.027747	ZCCHC17
ENSG00000055044	2	203130439	203168389	70	7	42879	1.9148	0.027757	NOP58
ENSG00000066777	8	68085747	68255912	241	22	42883	1.9142	0.027799	ARFGEF1
ENSG00000198400	1	156785432	156851642	90	12	42823	1.9129	0.02788	NTRK1
ENSG00000132128	1	46726868	46769280	37	11	42790	1.9124	0.027912	LRRC41
ENSG00000132718	1	155829300	155854990	34	7	42809	1.9098	0.028076	SYT11
ENSG00000127928	7	93220885	93540577	822	50	42808	1.9096	0.02809	GNGT1
ENSG00000125510	20	62711526	62731996	29	7	42361	1.9094	0.028105	OPRL1
ENSG00000155657	2	179390716	179695529	524	30	42902	1.9086	0.028157	TTN
ENSG00000184838	5	119799973	120023027	722	49	42858	1.9085	0.028161	PRR16
ENSG00000129226	17	7482785	7485429	7	4	42851	1.9079	0.028201	CD68
ENSG00000140612	15	85212775	85259947	84	15	42871	1.9063	0.028303	SEC11A
ENSG00000254901	19	19287712	19303400	55	8	42780	1.9059	0.028334	MEF2BNB
ENSG00000105641	19	17982782	18005983	43	4	42656	1.9056	0.028353	SLC5A5
ENSG00000158186	3	138066539	138124375	128	11	42866	1.9055	0.028358	MRAS
ENSG00000123360	12	54943134	54973023	71	17	42676	1.9054	0.028367	PDE1B
ENSG00000136487	17	61957578	61959295	1	1	42876	1.9024	0.02856	GH2
ENSG00000100321	22	39745930	39781593	97	13	42686	1.902	0.028587	SYNGR1
ENSG00000064489	19	19256376	19302967	174	13	42787	1.9013	0.028632	MEF2BNB-MEF2B
ENSG00000162078	16	2880170	2888967	12	2	42323	1.8997	0.028736	ZG16B
ENSG00000124875	4	74702214	74714781	22	8	42844	1.8986	0.028806	CXCL6
ENSG00000100106	22	38093011	38172563	182	19	42750	1.8984	0.028825	TRIOBP
ENSG00000163788	3	43328004	43466256	165	24	42841	1.8983	0.02883	SNRK
ENSG00000115368	2	190306159	190340291	171	5	42909	1.897	0.028914	WDR75
ENSG00000126749	12	7072408	7105520	40	7	42845	1.8968	0.028928	EMG1
ENSG00000071967	2	172378757	172414643	118	19	42869	1.8968	0.028929	CYBRD1
ENSG00000057019	3	98514785	98620533	236	19	42892	1.8967	0.028935	DCBLD2
ENSG00000075151	1	21132963	21503377	673	24	42828	1.8959	0.028984	EIF4G3
ENSG00000177058	5	54921673	55069022	634	24	42901	1.8951	0.029042	SLC38A9
ENSG00000076258	1	171283347	171311223	33	7	42799	1.8949	0.029053	FMO4
ENSG00000213999	19	19256377	19303400	176	14	42782	1.8949	0.029054	MEF2B
ENSG00000182545	14	20973696	20979328	9	2	42677	1.8934	0.029154	RNASE10
ENSG00000197753	6	35773070	35801651	55	6	42807	1.8933	0.029161	LHFPL5
ENSG00000182985	11	115039938	115375675	580	51	42805	1.8931	0.029174	CADM1
ENSG00000077150	10	104153867	104162281	12	6	42864	1.8926	0.029206	NFKB2
ENSG00000071051	2	106361354	106510730	528	28	42871	1.8921	0.029237	NCK2
ENSG00000145147	4	20254883	20622184	867	97	42815	1.8917	0.029265	SLIT2
ENSG00000083937	3	87276421	87304698	72	13	42843	1.8912	0.029297	CHMP2B
ENSG00000146383	6	132891461	132892498	3	1	42796	1.8911	0.029307	TAAR6
ENSG00000167139	15	74165949	74181555	30	6	42891	1.8904	0.029354	TBC1D21
ENSG00000154736	21	28290231	28338832	136	15	42796	1.8903	0.029357	ADAMTS5
ENSG00000109471	4	123372625	123377880	6	3	42907	1.8903	0.029358	IL2
ENSG00000183971	16	2059927	2070756	34	8	42463	1.89	0.029377	NPW
ENSG00000258691	14	96671181	96730266	227	36	42700	1.8894	0.029418	RP11-404P21.8
ENSG00000148671	10	88727949	88743691	48	7	42781	1.888	0.029511	ADIRF
ENSG00000153487	13	111365083	111373421	12	2	42759	1.8878	0.029524	ING1
ENSG00000163472	1	156252726	156262976	16	3	42887	1.8865	0.029612	TMEM79
ENSG00000188215	16	20866247	20911706	64	8	42845	1.8865	0.029614	DCUN1D3
ENSG00000164134	4	140222609	140341187	206	15	42860	1.8858	0.029664	NAA15
ENSG00000154102	16	85723690	85784735	179	14	42625	1.8857	0.029665	C16orf74
ENSG00000069188	17	71330523	71640228	848	98	42664	1.8852	0.029704	SDK2
ENSG00000041357	15	78832747	78841604	26	4	42791	1.8845	0.029748	PSMA4
ENSG00000182247	3	23244511	23633284	1191	24	42874	1.8837	0.029804	UBE2E2
ENSG00000167970	16	2303738	2312343	10	4	42478	1.8837	0.029804	AC009065.1
ENSG00000238227	9	139006427	139010731	10	6	42645	1.8825	0.029887	C9orf69
ENSG00000066654	16	20744986	20753406	19	4	42900	1.8814	0.029961	THUMPD1
ENSG00000136960	8	120569326	120685693	248	32	42801	1.8811	0.029977	ENPP2
ENSG00000149582	11	118401756	118417995	41	3	42850	1.8801	0.03005	TMEM25
ENSG00000147459	8	25042238	25275598	523	44	42820	1.8788	0.030136	DOCK5
ENSG00000146360	6	110299514	110301921	2	1	42814	1.8768	0.030272	GPR6
ENSG00000134815	19	47852538	47885961	85	8	42621	1.876	0.030328	DHX34
ENSG00000160949	8	145654165	145669827	45	3	42729	1.8759	0.030332	TONSL
ENSG00000140598	15	82422571	82555104	367	29	42842	1.8753	0.030373	EFTUD1
ENSG00000148200	9	127279554	127533589	124	9	42540	1.8751	0.030387	NR6A1
ENSG00000179270	2	29283842	29297127	62	9	42862	1.8749	0.030401	C2orf71
ENSG00000108924	17	53342373	53402426	96	18	42733	1.8749	0.030402	HLF
ENSG00000206344	6	31165537	31171745	73	12	42905	1.8744	0.030441	HCG27
ENSG00000014914	1	149900543	149908791	12	2	42587	1.8742	0.030453	MTMR11
ENSG00000185652	12	5541278	5630702	238	41	42790	1.8727	0.030558	NTF3
ENSG00000159164	1	149874870	149889434	12	2	42578	1.8722	0.03059	SV2A
ENSG00000187239	9	132649466	132805473	445	27	42843	1.872	0.030601	FNBP1
ENSG00000145506	5	1008944	1039058	78	11	42856	1.8717	0.030626	NKD2
ENSG00000133112	13	45911008	45915505	13	5	42881	1.8717	0.030626	TPT1
ENSG00000178726	20	23026270	23030378	6	3	42814	1.8712	0.030658	THBD
ENSG00000170448	4	47849257	47916653	162	14	42893	1.8711	0.030663	NFXL1
ENSG00000128708	2	172778958	172848599	154	22	42886	1.8711	0.030664	HAT1
ENSG00000139890	14	23352374	23356895	8	5	42707	1.871	0.030671	REM2
ENSG00000058272	12	80167343	80329240	157	5	42913	1.8709	0.030678	PPP1R12A
ENSG00000171174	2	28004231	28113965	175	11	42867	1.8668	0.030965	RBKS
ENSG00000268556	2	105867759	105869601	4	2	42781	1.8666	0.030981	AC012360.1
ENSG00000125788	20	123010	126392	5	2	42894	1.8663	0.030998	DEFB126
ENSG00000268953	19	31640362	31640757	1	1	42923	1.8648	0.031108	AC020952.1
ENSG00000120457	11	128761251	128790930	52	5	42640	1.8643	0.031139	KCNJ5
ENSG00000185728	8	64081112	64125346	58	12	42805	1.8627	0.031253	YTHDF3
ENSG00000006210	16	57406370	57418960	39	9	42854	1.8619	0.03131	CX3CL1
ENSG00000132698	1	156030951	156040295	4	2	42527	1.8617	0.031326	RAB25
ENSG00000183196	16	75510949	75529282	36	11	42760	1.8615	0.031339	CHST6
ENSG00000150457	13	21547171	21635686	234	21	42820	1.8606	0.031397	LATS2
ENSG00000107372	9	74966341	74980163	30	5	42706	1.8604	0.031416	ZFAND5
ENSG00000072110	14	69340860	69446157	379	40	42821	1.8603	0.031421	ACTN1
ENSG00000187838	17	7293046	7307416	29	8	42655	1.8601	0.031432	TMEM256-PLSCR3
ENSG00000262481	17	7293053	7307416	29	8	42655	1.8601	0.031432	C17orf61-PLSCR3
ENSG00000163705	3	10123001	10149915	56	3	42880	1.8599	0.031452	FANCD2OS
ENSG00000178773	16	89642176	89663654	69	17	42778	1.8592	0.031503	CPNE7
ENSG00000107338	9	37919131	38069210	361	16	42831	1.8591	0.031508	SHB
ENSG00000169508	13	99946784	99959659	23	8	42836	1.8589	0.031524	GPR183
ENSG00000154642	21	19161284	19191703	46	8	42795	1.8584	0.031553	C21orf91
ENSG00000160214	21	45209394	45225174	74	8	42895	1.8584	0.031559	RRP1
ENSG00000102978	16	57496299	57505922	26	9	42892	1.8579	0.03159	POLR2C
ENSG00000187051	22	39925098	39928860	3	1	42838	1.857	0.031655	RPS19BP1
ENSG00000140527	15	90234028	90286869	167	9	42734	1.8566	0.031686	WDR93
ENSG00000149231	11	96085933	96123087	82	13	42884	1.8564	0.031695	CCDC82
ENSG00000168546	8	21547915	21669869	132	28	42651	1.8564	0.031699	GFRA2
ENSG00000143195	1	166882443	166944719	108	18	42851	1.8552	0.031782	ILDR2
ENSG00000188488	14	95027779	95059457	170	21	42886	1.8552	0.031783	SERPINA5
ENSG00000140386	15	76640526	77197785	1033	21	42873	1.8541	0.031866	SCAPER
ENSG00000177628	1	155204243	155214490	18	3	42781	1.8539	0.031879	GBA
ENSG00000115758	2	10580094	10588630	14	3	42730	1.8535	0.031908	ODC1
ENSG00000183751	16	2022038	2032934	58	7	42680	1.8526	0.031968	TBL3
ENSG00000269650	20	34756461	34758180	5	2	42888	1.8525	0.03198	AL121895.1
ENSG00000166435	11	74518784	74660245	220	25	42853	1.8508	0.032099	XRRA1
ENSG00000108684	17	31340105	32501983	3355	246	42790	1.8497	0.03218	ASIC2
ENSG00000169442	1	26644448	26647014	10	3	42900	1.8489	0.032238	CD52
ENSG00000164933	8	104410863	104427417	53	7	42874	1.8475	0.032335	SLC25A32
ENSG00000107187	9	139088096	139096955	18	5	42533	1.8455	0.032483	LHX3
ENSG00000111203	12	2921788	2968957	87	5	42763	1.8451	0.032515	ITFG2
ENSG00000097033	1	87170259	87213867	96	15	42716	1.8448	0.032536	SH3GLB1
ENSG00000117133	1	84944942	84963473	62	11	42880	1.8446	0.032548	RPF1
ENSG00000182621	20	8112824	8949003	2511	159	42782	1.8438	0.032606	PLCB1
ENSG00000139610	12	51722227	51740463	37	6	42865	1.842	0.032734	CELA1
ENSG00000171944	11	5152922	5153872	1	1	42694	1.8408	0.032824	OR52A5
ENSG00000240771	12	58003963	58013162	18	6	42753	1.8383	0.033007	ARHGEF25
ENSG00000221995	17	27400537	27418537	41	6	42872	1.8348	0.033271	TIAF1
ENSG00000092850	1	36549676	36553876	2	1	42930	1.8347	0.033278	TEKT2
ENSG00000178125	8	67876334	67968839	125	11	42881	1.8344	0.033297	PPP1R42
ENSG00000272573	3	52867130	52869235	6	2	42718	1.8344	0.033298	MUSTN1
ENSG00000144231	2	128603840	128615731	32	6	42854	1.8333	0.033377	POLR2D
ENSG00000166821	15	90220995	90234014	30	6	42788	1.8325	0.033442	PEX11A
ENSG00000162881	2	42989642	42991401	8	2	42776	1.8322	0.033459	OXER1
ENSG00000182256	15	27216429	27778373	1215	109	42729	1.8312	0.033534	GABRG3
ENSG00000091136	7	107564244	107643700	134	21	42724	1.831	0.03355	LAMB1
ENSG00000139180	12	4758261	4798454	125	17	42841	1.8307	0.03357	NDUFA9
ENSG00000005243	17	46103533	46115392	22	8	42904	1.8284	0.033748	COPZ2
ENSG00000141179	17	53828340	53920191	239	12	42747	1.8278	0.033792	PCTP
ENSG00000198483	1	145549230	145568526	28	3	42393	1.8276	0.033805	ANKRD35
ENSG00000230185	9	115196096	115249484	167	8	42892	1.8275	0.033813	C9orf147
ENSG00000100139	22	38301664	38338829	52	10	42785	1.8261	0.033915	MICALL1
ENSG00000126549	4	70861647	70868287	11	5	42843	1.8257	0.033946	STATH
ENSG00000111906	6	125541108	125623282	236	19	42702	1.8241	0.034066	HDDC2
ENSG00000188883	7	139137436	139168458	94	13	42706	1.8241	0.034066	KLRG2
ENSG00000178409	6	107386386	107436473	107	16	42725	1.8229	0.034157	BEND3
ENSG00000100941	14	39644387	39652422	19	6	42920	1.8221	0.034217	PNN
ENSG00000074211	4	6322305	6565327	647	53	42699	1.8201	0.03437	PPP2R2C
ENSG00000149428	11	118914900	118927913	16	4	42806	1.8201	0.034372	HYOU1
ENSG00000174697	7	127881337	127897681	32	7	42761	1.8191	0.03445	LEP
ENSG00000063244	19	56165512	56186081	46	7	42793	1.8181	0.034525	U2AF2
ENSG00000153560	3	33429828	33482863	124	13	42799	1.8169	0.034614	UBP1
ENSG00000101191	20	61509090	61569304	170	23	42875	1.8162	0.03467	DIDO1
ENSG00000104856	19	45504688	45541452	59	15	42470	1.8156	0.034715	RELB
ENSG00000103168	16	84211458	84220669	52	11	42805	1.8155	0.034722	TAF1C
ENSG00000169299	4	37828255	37864558	154	14	42841	1.8144	0.034805	PGM2
ENSG00000204977	13	50570024	50594617	44	8	42900	1.8135	0.034879	TRIM13
ENSG00000108591	17	17991200	18011285	33	5	42835	1.8133	0.034896	DRG2
ENSG00000127528	19	16435628	16438685	5	3	42675	1.8126	0.034946	KLF2
ENSG00000184271	12	51580719	51611477	56	11	42754	1.8126	0.034949	POU6F1
ENSG00000166105	11	134144139	134189458	112	17	42794	1.8125	0.034951	GLB1L3
ENSG00000120332	1	175036994	175117202	282	24	42854	1.8125	0.034958	TNN
ENSG00000138036	2	44001178	44037149	125	11	42865	1.8116	0.035027	DYNC2LI1
ENSG00000137948	1	92414928	92479983	170	13	42900	1.8113	0.035049	BRDT
ENSG00000165794	14	21467414	21470030	8	3	42767	1.8112	0.035052	SLC39A2
ENSG00000089916	14	76618259	76720685	344	22	42860	1.8112	0.035054	GPATCH2L
ENSG00000141401	18	11981024	12030876	222	25	42771	1.808	0.0353	IMPA2
ENSG00000131748	17	37793318	37819737	62	7	42839	1.8075	0.035343	STARD3
ENSG00000137166	6	41514164	41570122	136	15	42556	1.8072	0.035363	FOXP4
ENSG00000160199	21	44394620	44453691	278	16	42900	1.807	0.035383	PKNOX1
ENSG00000157916	1	2323267	2336883	34	10	42751	1.8069	0.035388	RER1
ENSG00000130714	9	134378289	134399193	84	6	42901	1.8068	0.035395	POMT1
ENSG00000152939	5	68710939	68740157	40	3	42863	1.8063	0.035437	MARVELD2
ENSG00000109390	4	140188034	140223705	64	6	42871	1.8061	0.03545	NDUFC1
ENSG00000137154	9	19375713	19380252	10	3	42775	1.8059	0.035467	RPS6
ENSG00000160111	19	17003758	17137625	250	35	42680	1.8055	0.0355	CPAMD8
ENSG00000171204	11	85339629	85347580	11	4	42866	1.8042	0.035602	TMEM126B
ENSG00000070526	17	74620843	74639920	59	8	42835	1.8038	0.035628	ST6GALNAC1
ENSG00000119535	1	36931644	36948879	32	8	42764	1.8038	0.035634	CSF3R
ENSG00000100345	22	36677327	36784063	259	30	42662	1.8024	0.035742	MYH9
ENSG00000101574	18	2537524	2571508	114	11	42873	1.8016	0.035803	METTL4
ENSG00000111684	12	7085348	7125814	44	6	42815	1.8007	0.035877	LPCAT3
ENSG00000164051	3	48473574	48481866	14	3	42871	1.7995	0.035969	CCDC51
ENSG00000176978	9	140004994	140009629	12	4	42667	1.7995	0.035972	DPP7
ENSG00000144659	3	39424839	39438842	41	8	42849	1.7991	0.036	SLC25A38
ENSG00000004776	19	36245469	36248980	3	2	42835	1.7991	0.036	HSPB6
ENSG00000124444	19	44100544	44105309	3	2	42861	1.7991	0.036003	ZNF576
ENSG00000131620	11	69924408	70035634	429	53	42759	1.7989	0.036019	ANO1
ENSG00000176490	19	2714565	2721416	13	2	42623	1.7984	0.036059	DIRAS1
ENSG00000131737	17	39533902	39538655	10	4	42775	1.7981	0.036078	KRT34
ENSG00000137801	15	39873280	39891667	29	5	42901	1.7961	0.036237	THBS1
ENSG00000137343	6	30594619	30614600	32	9	42900	1.7961	0.036241	ATAT1
ENSG00000136286	7	45002261	45018697	37	7	42253	1.796	0.036246	MYO1G
ENSG00000138308	10	74694928	74714536	12	6	42723	1.7956	0.036282	PLA2G12B
ENSG00000162998	2	183698002	183731890	85	10	42811	1.7954	0.036292	FRZB
ENSG00000177990	12	63952693	64062719	365	23	42805	1.7954	0.036292	DPY19L2
ENSG00000114757	3	179512746	179754841	654	41	42804	1.7948	0.036339	PEX5L
ENSG00000163516	2	220094479	220101391	17	4	42779	1.7938	0.036419	ANKZF1
ENSG00000137364	6	18128542	18155305	83	12	42904	1.7928	0.0365	TPMT
ENSG00000136327	14	37049784	37051812	2	1	42858	1.7927	0.036508	NKX2-8
ENSG00000036257	2	225334867	225450110	271	15	42892	1.7915	0.036603	CUL3
ENSG00000005189	16	20817751	20860987	45	8	42851	1.7915	0.036604	AC004381.6
ENSG00000241598	11	1642188	1643368	4	2	42835	1.7914	0.036611	KRTAP5-4
ENSG00000172007	4	140374386	140397763	50	5	42861	1.7911	0.036641	RAB33B
ENSG00000084463	12	14939410	14956474	24	8	42786	1.7909	0.036654	WBP11
ENSG00000185024	14	105675623	105781926	168	7	42788	1.7891	0.036798	BRF1
ENSG00000150672	11	83166055	85338966	5658	169	42837	1.789	0.036804	DLG2
ENSG00000155016	4	108852525	108874613	62	6	42870	1.7886	0.036841	CYP2U1
ENSG00000181610	17	55916842	55927417	22	7	42833	1.7871	0.036962	MRPS23
ENSG00000136378	15	79051545	79103773	137	11	42671	1.7852	0.037111	ADAMTS7
ENSG00000203663	1	248201474	248202607	1	1	42839	1.7852	0.037115	OR2L2
ENSG00000269402	17	30506379	30506885	2	1	42920	1.7846	0.037161	AC116407.2
ENSG00000264364	17	56160776	56172897	15	4	42778	1.784	0.037212	DYNLL2
ENSG00000197653	12	124247042	124420753	421	38	42761	1.7829	0.037301	DNAH10
ENSG00000163479	1	155978839	155990750	19	6	42738	1.7825	0.037338	SSR2
ENSG00000187905	22	21400249	21418457	29	8	42554	1.7821	0.037368	AC002472.13
ENSG00000170153	4	141780961	142134031	1025	74	42768	1.7815	0.037412	RNF150
ENSG00000241043	9	32566787	32568619	5	2	42837	1.7814	0.037427	GVQW1
ENSG00000213995	13	111267881	111292340	101	8	42865	1.7812	0.03744	CARKD
ENSG00000153707	9	8314246	10612723	9170	421	42779	1.7808	0.037473	PTPRD
ENSG00000130818	19	9638667	9649303	18	2	42770	1.7803	0.037514	ZNF426
ENSG00000162065	16	2525147	2555735	5	2	42638	1.7789	0.03763	TBC1D24
ENSG00000011451	19	15532319	15560762	19	6	42616	1.7784	0.037673	WIZ
ENSG00000120658	13	43787654	44361044	1341	68	42845	1.7773	0.037759	ENOX1
ENSG00000222004	7	26677490	26686889	23	3	42717	1.7772	0.037769	C7orf71
ENSG00000130723	9	134269480	134375584	231	18	42866	1.777	0.037782	PRRC2B
ENSG00000118482	6	64345725	64489229	196	17	42894	1.7752	0.03793	PHF3
ENSG00000152492	3	191046866	191116459	296	18	42835	1.7735	0.03807	CCDC50
ENSG00000135847	1	180244515	180472089	498	19	42887	1.7733	0.038093	ACBD6
ENSG00000267179	19	12035890	12090105	163	8	42871	1.7732	0.038099	ZNF763
ENSG00000162692	1	101185298	101204601	10	4	42618	1.7718	0.038213	VCAM1
ENSG00000126856	16	90122974	90158480	96	11	42751	1.7717	0.038219	PRDM7
ENSG00000204536	6	31110216	31126015	151	20	42930	1.771	0.038278	CCHCR1
ENSG00000267883	21	47183565	47190005	8	3	42855	1.7701	0.038358	PRED60
ENSG00000108576	17	28521337	28563020	65	11	42760	1.7695	0.038409	SLC6A4
ENSG00000164287	5	54408799	54469005	126	12	42749	1.7694	0.038416	CDC20B
ENSG00000156232	15	83478380	83503611	76	17	42865	1.769	0.038451	WHAMM
ENSG00000105278	19	3804022	3869030	83	8	42793	1.7689	0.038455	ZFR2
ENSG00000155130	6	114178541	114184648	10	5	42828	1.7685	0.038487	MARCKS
ENSG00000150656	18	72201675	72254448	73	19	42778	1.7683	0.038504	CNDP1
ENSG00000100300	22	43547520	43559248	29	4	42787	1.7683	0.038509	TSPO
ENSG00000163053	2	230899698	230933715	114	15	42222	1.7679	0.038536	SLC16A14
ENSG00000140968	16	85932409	85956215	86	12	42848	1.7677	0.038559	IRF8
ENSG00000142676	1	24018269	24022915	4	2	42827	1.7673	0.03859	RPL11
ENSG00000135973	2	105858200	105859924	1	1	42787	1.7673	0.038591	GPR45
ENSG00000154153	5	16473147	16617167	403	37	42705	1.7669	0.03862	FAM134B
ENSG00000126858	17	30469473	30580393	138	12	42765	1.7662	0.038681	RHOT1
ENSG00000090971	19	55996371	55998935	5	3	42200	1.7636	0.038898	NAT14
ENSG00000108417	17	39577005	39580775	11	4	42917	1.7636	0.0389	KRT37
ENSG00000103174	16	5074845	5084142	31	8	42718	1.7635	0.038907	NAGPA
ENSG00000198715	1	156259880	156265463	11	3	42866	1.7635	0.03891	C1orf85
ENSG00000116030	2	203070903	203103331	61	10	42867	1.7634	0.038921	SUMO1
ENSG00000174038	9	35041092	35045988	8	4	42898	1.7623	0.039005	C9orf131
ENSG00000060688	1	31732417	31769662	96	7	42914	1.7617	0.03906	SNRNP40
ENSG00000176142	3	119148347	119187677	99	12	42898	1.7611	0.039107	TMEM39A
ENSG00000170369	20	23804406	23807368	19	5	42774	1.7606	0.039149	CST2
ENSG00000115042	2	96068469	96082364	6	3	42678	1.7603	0.039176	FAHD2A
ENSG00000173334	8	126442563	126450647	3	2	42265	1.76	0.039202	TRIB1
ENSG00000114455	3	108015376	108097132	292	21	42880	1.7597	0.03923	HHLA2
ENSG00000138821	4	103172198	103352415	470	37	42801	1.7596	0.039234	SLC39A8
ENSG00000188636	22	44888452	44894178	21	2	42488	1.7591	0.039279	LDOC1L
ENSG00000144224	2	136499189	136542625	69	6	42867	1.7586	0.03932	UBXN4
ENSG00000115415	2	191829084	191885686	134	22	42815	1.7585	0.03933	STAT1
ENSG00000115718	2	128176003	128186822	28	5	42872	1.7581	0.039369	PROC
ENSG00000269067	19	23158270	23185978	64	4	42893	1.758	0.039373	ZNF728
ENSG00000008282	7	105730949	105753022	57	13	42828	1.758	0.039375	SYPL1
ENSG00000054282	1	243419320	243663394	372	27	42765	1.7577	0.039401	SDCCAG8
ENSG00000073754	1	157800704	157868046	193	16	42609	1.7574	0.039424	CD5L
ENSG00000183597	22	20004537	20053449	149	24	42853	1.7573	0.039436	TANGO2
ENSG00000214290	11	111169565	111179460	27	5	42729	1.7569	0.039469	COLCA2
ENSG00000143469	1	210111538	210337636	424	21	42859	1.756	0.039541	SYT14
ENSG00000164508	6	25726291	25726790	4	2	42904	1.7547	0.039654	HIST1H2AA
ENSG00000142675	1	26503894	26516377	25	6	42861	1.7543	0.039688	CNKSR1
ENSG00000213516	1	89445139	89458643	15	8	42584	1.7531	0.039793	RBMXL1
ENSG00000109927	11	120971882	121062202	239	17	42863	1.7524	0.039851	TECTA
ENSG00000060642	1	27113963	27124889	14	4	42885	1.7524	0.039854	PIGV
ENSG00000175619	11	48238344	48239314	6	3	42894	1.7522	0.039865	OR4B1
ENSG00000168924	4	1813206	1857974	16	9	42727	1.7514	0.039939	LETM1
ENSG00000122378	10	82167585	82192753	62	11	42868	1.7507	0.04	FAM213A
ENSG00000164116	4	156587863	156653501	180	27	42795	1.7505	0.040017	GUCY1A3
ENSG00000100629	14	80943330	81425861	1320	51	42847	1.7504	0.040026	CEP128
ENSG00000061656	20	34203814	34208971	4	2	42856	1.7503	0.040032	SPAG4
ENSG00000137411	6	30876019	30894236	74	7	42915	1.7503	0.040035	VARS2
ENSG00000135638	2	73143389	73162020	4	2	42715	1.7499	0.040068	EMX1
ENSG00000118564	4	15606162	15683302	216	18	42900	1.7498	0.040078	FBXL5
ENSG00000251692	16	1535887	1538982	27	7	42838	1.7498	0.040079	PTX4
ENSG00000198453	19	37407231	37489602	360	14	42888	1.7491	0.040137	ZNF568
ENSG00000184029	21	39323728	39493454	338	37	42784	1.7476	0.040269	DSCR4
ENSG00000204398	13	112240548	112324955	257	18	42761	1.7475	0.040278	RP11-65D24.2
ENSG00000197734	14	78227173	78236085	31	7	42908	1.7474	0.040284	C14orf178
ENSG00000100603	14	78183942	78227550	151	16	42910	1.7465	0.040361	SNW1
ENSG00000130203	19	45409011	45412650	5	3	42811	1.7462	0.040388	APOE
ENSG00000172403	4	119809996	119982402	505	46	42632	1.746	0.040409	SYNPO2
ENSG00000137814	15	42841008	42862192	37	7	42863	1.746	0.040409	HAUS2
ENSG00000140406	15	81293295	81296342	3	1	42904	1.7457	0.040434	MESDC1
ENSG00000158793	1	161087876	161095235	9	4	42862	1.7455	0.040449	NIT1
ENSG00000058085	1	183155373	183214035	153	15	42742	1.7453	0.04047	LAMC2
ENSG00000172927	11	69061605	69182494	182	27	42733	1.7447	0.04052	MYEOV
ENSG00000197054	19	12035890	12091196	171	8	42871	1.7442	0.040558	ZNF763
ENSG00000177370	17	900357	906911	8	2	42862	1.7441	0.040572	TIMM22
ENSG00000174586	19	58865723	58874214	5	2	42467	1.744	0.04058	ZNF497
ENSG00000187240	11	102980160	103350591	1631	30	42838	1.7436	0.040618	DYNC2H1
ENSG00000171928	17	18684308	18710027	38	7	42670	1.7424	0.040716	TVP23B
ENSG00000144791	3	45596886	45727830	449	27	42845	1.7412	0.040824	LIMD1
ENSG00000116128	1	147013182	147098017	237	44	42835	1.7411	0.040837	BCL9
ENSG00000124253	20	56136136	56141513	24	7	42754	1.7408	0.040861	PCK1
ENSG00000196678	16	20791515	20911671	148	14	42844	1.7394	0.040983	ERI2
ENSG00000004846	7	20654830	20816658	497	41	42781	1.7389	0.041025	ABCB5
ENSG00000166920	15	45722727	45740959	18	5	42880	1.7387	0.041043	C15orf48
ENSG00000206150	14	21500979	21502944	3	1	42745	1.7386	0.041054	RNASE13
ENSG00000214854	22	39656865	39657063	1	1	42160	1.738	0.041106	AL031590.1
ENSG00000100884	14	24540046	24547309	2	1	42685	1.7376	0.041138	CPNE6
ENSG00000170906	19	54606036	54612564	29	6	42806	1.7373	0.041164	NDUFA3
ENSG00000148925	11	13409548	13484844	165	12	42893	1.7353	0.041342	BTBD10
ENSG00000152527	2	43864412	43995126	447	37	42790	1.7348	0.041386	PLEKHH2
ENSG00000198952	1	156219015	156252620	78	8	42824	1.7327	0.041575	SMG5
ENSG00000243696	3	52847298	52869745	55	6	42740	1.7325	0.04159	RP5-966M1.6
ENSG00000185551	15	96869167	96883492	9	2	42165	1.7325	0.041593	NR2F2
ENSG00000132541	8	99114572	99129469	50	10	42771	1.7324	0.041603	HRSP12
ENSG00000104643	8	11141925	11185646	116	10	42808	1.7321	0.04163	MTMR9
ENSG00000012983	14	50885219	51027844	211	22	42873	1.732	0.041636	MAP4K5
ENSG00000091542	17	18086392	18113268	62	7	42874	1.7315	0.041683	ALKBH5
ENSG00000166813	15	90152020	90198682	93	10	42786	1.7303	0.04179	KIF7
ENSG00000100116	22	38203912	38213183	24	4	42775	1.7299	0.041828	GCAT
ENSG00000133835	5	118788138	118972894	543	27	42801	1.7297	0.041844	HSD17B4
ENSG00000110031	11	58294344	58345693	85	13	42888	1.7291	0.041896	LPXN
ENSG00000150628	4	177105789	177116822	32	9	42770	1.7289	0.041913	SPATA4
ENSG00000160803	1	156005092	156023585	20	6	42662	1.7285	0.041952	UBQLN4
ENSG00000149115	11	57067112	57092426	59	9	42827	1.7285	0.041952	TNKS1BP1
ENSG00000184984	15	34260921	34357291	253	14	42804	1.7284	0.041956	CHRM5
ENSG00000186881	9	107266455	107267547	9	3	42894	1.7281	0.041987	OR13F1
ENSG00000151657	10	7792925	7829990	108	15	42817	1.7278	0.042008	KIN
ENSG00000170542	6	2887500	2903514	32	9	42787	1.7269	0.042095	SERPINB9
ENSG00000112414	6	142622991	142767403	176	18	42838	1.7264	0.042137	GPR126
ENSG00000163754	3	148709128	148745419	65	12	42796	1.7258	0.042195	GYG1
ENSG00000138028	2	27321757	27341995	28	6	42723	1.7257	0.042201	CGREF1
ENSG00000108465	17	46045176	46059140	39	7	42916	1.7255	0.042217	CDK5RAP3
ENSG00000009790	1	209929377	209955668	79	10	42844	1.725	0.042262	TRAF3IP3
ENSG00000125879	20	16729003	16750707	100	16	42766	1.725	0.042263	OTOR
ENSG00000158869	1	161185024	161190489	15	6	42646	1.7245	0.042305	FCER1G
ENSG00000136897	9	104149915	104160896	18	6	42773	1.7243	0.042323	MRPL50
ENSG00000088256	19	3094408	3124002	94	11	42648	1.7235	0.042395	GNA11
ENSG00000138030	2	27309615	27323640	14	2	42867	1.7231	0.042437	KHK
ENSG00000100302	22	35936915	35950048	34	7	42677	1.7215	0.04258	RASD2
ENSG00000071794	3	148747914	148804341	102	14	42868	1.7212	0.042606	HLTF
ENSG00000011243	19	15490859	15529952	54	5	42773	1.7209	0.042634	AKAP8L
ENSG00000139219	12	48366748	48398269	122	15	42804	1.7196	0.042748	COL2A1
ENSG00000108587	17	28804380	28854610	57	9	42893	1.7194	0.042769	GOSR1
ENSG00000125991	20	34129770	34145405	32	5	42870	1.719	0.042805	ERGIC3
ENSG00000173581	19	56152428	56164527	25	6	42881	1.7185	0.042849	CCDC106
ENSG00000100344	22	44319619	44360368	148	12	42852	1.7167	0.043014	PNPLA3
ENSG00000213347	5	176728462	176739758	25	9	42730	1.7158	0.043103	MXD3
ENSG00000270394	4	117220016	117221520	3	1	42719	1.7149	0.04318	MTRNR2L13
ENSG00000165533	14	89290497	89344335	82	9	42878	1.7146	0.043206	TTC8
ENSG00000185792	19	56219798	56249768	87	20	42729	1.7142	0.043244	NLRP9
ENSG00000102897	16	20911190	20936328	28	6	42825	1.714	0.043261	LYRM1
ENSG00000091732	7	129658126	129691291	95	8	42863	1.7134	0.043316	ZC3HC1
ENSG00000255639	12	4766800	4853747	263	20	42869	1.7134	0.04332	RP11-234B24.6
ENSG00000145362	4	113739265	114304896	1391	109	42812	1.7134	0.043323	ANK2
ENSG00000102891	16	56598961	56602869	15	5	42732	1.713	0.043353	MT4
ENSG00000159261	21	37832919	37948867	367	27	42818	1.7129	0.043368	CLDN14
ENSG00000143171	1	165370159	165414433	186	25	42818	1.7128	0.04337	RXRG
ENSG00000041353	18	52385091	52562747	512	23	42745	1.7122	0.043434	RAB27B
ENSG00000176842	16	54964774	54968397	6	2	42781	1.7119	0.043458	IRX5
ENSG00000181396	17	80347099	80376513	84	15	42643	1.7115	0.043498	OGFOD3
ENSG00000197961	19	9671029	9695209	50	3	42798	1.7109	0.04355	ZNF121
ENSG00000185594	15	97326619	97328845	6	3	42686	1.7093	0.043699	SPATA8
ENSG00000174106	12	65563351	65642107	80	11	42833	1.7091	0.043721	LEMD3
ENSG00000154556	4	186506598	186877806	1265	105	42726	1.7083	0.043789	SORBS2
ENSG00000130383	19	5865837	5903798	148	17	42798	1.7079	0.043831	FUT5
ENSG00000197061	6	26104104	26104518	2	1	42926	1.7077	0.043847	HIST1H4C
ENSG00000158859	1	161154098	161168846	25	8	42812	1.7075	0.043865	ADAMTS4
ENSG00000204859	1	6640061	6649340	11	5	42783	1.7073	0.043887	ZBTB48
ENSG00000183323	5	68576002	68628636	104	9	42777	1.7069	0.04392	CCDC125
ENSG00000175728	11	130542851	130587247	49	9	42690	1.7062	0.043983	C11orf44
ENSG00000114473	3	197615946	197687013	165	12	42871	1.7062	0.043984	IQCG
ENSG00000215066	9	6467618	6470375	11	3	42874	1.7029	0.044294	C9orf38
ENSG00000133466	22	37576207	37595425	75	9	42832	1.7019	0.044386	C1QTNF6
ENSG00000189375	17	18538319	18565263	5	2	41897	1.7015	0.044427	TBC1D28
ENSG00000105127	19	15464196	15490609	39	8	42694	1.7013	0.044439	AKAP8
ENSG00000103942	15	83509838	83654661	325	27	42834	1.7011	0.044461	HOMER2
ENSG00000134874	13	96230457	96296957	76	15	42869	1.7009	0.04448	DZIP1
ENSG00000134153	15	34376218	34394149	33	5	42761	1.7007	0.0445	EMC7
ENSG00000164040	4	129190397	129209984	21	6	42703	1.7004	0.044527	PGRMC2
ENSG00000177047	9	21140631	21142144	2	1	42500	1.7002	0.044545	IFNW1
ENSG00000100288	22	51017378	51039884	104	17	42799	1.6986	0.044695	CHKB
ENSG00000145965	6	3982909	3984372	4	1	42618	1.6984	0.044716	C6ORF50
ENSG00000267740	19	5866182	5903798	146	17	42800	1.6977	0.044786	AC024592.12
ENSG00000196341	11	124179708	124180733	5	2	42804	1.6968	0.044868	OR8D1
ENSG00000091483	1	241660903	241683061	35	8	42827	1.6967	0.044879	FH
ENSG00000175073	8	67540722	67579452	50	7	42875	1.6967	0.044879	VCPIP1
ENSG00000132196	1	162760492	162782607	35	11	42821	1.6961	0.044933	HSD17B7
ENSG00000134200	1	115572415	115576941	22	3	42879	1.696	0.044941	TSHB
ENSG00000011083	5	149569520	149602351	126	18	42797	1.6956	0.044981	SLC6A7
ENSG00000264116	18	73118967	73130995	32	8	42861	1.6954	0.044996	RP11-321M21.3
ENSG00000116731	1	14026693	14151574	336	24	42831	1.6938	0.045151	PRDM2
ENSG00000163293	4	47916159	48042188	377	19	42833	1.6934	0.045192	NIPAL1
ENSG00000244291	7	156431057	156433348	5	2	42811	1.6932	0.045212	C7orf13
ENSG00000177932	5	178487416	178510538	49	10	42832	1.6931	0.045217	ZNF354C
ENSG00000053702	12	2934514	2944710	20	3	42861	1.6927	0.045257	NRIP2
ENSG00000153291	6	46620678	46645930	33	6	42891	1.6914	0.045383	SLC25A27
ENSG00000171989	15	59499042	59500705	13	3	42857	1.6906	0.04546	LDHAL6B
ENSG00000079150	2	179328391	179343327	20	6	42876	1.6898	0.045532	FKBP7
ENSG00000152942	5	68665120	68710628	65	6	42808	1.6893	0.04558	RAD17
ENSG00000112562	6	168841831	169073984	779	64	42820	1.6889	0.045623	SMOC2
ENSG00000146909	7	156742417	156765876	135	12	42831	1.6888	0.045626	NOM1
ENSG00000111817	6	116575336	116762424	426	37	42856	1.6888	0.045627	DSE
ENSG00000089060	12	113736564	113797298	122	10	42683	1.6877	0.045731	SLC8B1
ENSG00000127585	16	742500	755829	24	3	42528	1.6876	0.045748	FBXL16
ENSG00000116793	1	114239453	114302111	101	11	42843	1.6871	0.045795	PHTF1
ENSG00000119471	9	115142217	115234690	261	12	42873	1.6865	0.045849	HSDL2
ENSG00000075290	10	102222798	102243501	35	3	42869	1.6863	0.045869	WNT8B
ENSG00000176531	19	43979106	44009087	81	15	42625	1.6862	0.045879	PHLDB3
ENSG00000080986	18	2571510	2616634	117	14	42871	1.6861	0.045888	NDC80
ENSG00000091656	8	77593454	77779521	321	26	42833	1.686	0.045901	ZFHX4
ENSG00000183484	14	105515728	105531782	19	2	42835	1.686	0.045902	GPR132
ENSG00000063438	5	304291	438406	390	29	42742	1.685	0.045994	AHRR
ENSG00000137463	4	140187317	140201492	27	5	42871	1.6845	0.046046	MGARP
ENSG00000103811	15	79213400	79241916	88	10	42818	1.684	0.046087	CTSH
ENSG00000135407	12	58191159	58212487	24	8	42786	1.6838	0.046115	AVIL
ENSG00000147905	9	37120536	37358146	286	17	42862	1.6837	0.046116	ZCCHC7
ENSG00000119705	14	78174414	78227447	193	18	42910	1.6828	0.046207	SLIRP
ENSG00000136155	13	78109809	78219398	266	23	42840	1.6817	0.046311	SCEL
ENSG00000146054	5	180620924	180632293	41	5	42829	1.681	0.046383	TRIM7
ENSG00000197050	19	37498759	37621216	271	13	42884	1.6806	0.046416	ZNF420
ENSG00000173744	2	228336868	228425930	276	21	42884	1.6803	0.046449	AGFG1
ENSG00000188064	22	46316242	46373009	42	5	42733	1.6799	0.046491	WNT7B
ENSG00000184454	1	24882602	24935819	217	28	42787	1.6786	0.046614	NCMAP
ENSG00000148943	11	27516123	27528320	23	6	42894	1.6784	0.046635	LIN7C
ENSG00000211584	12	48147699	48176536	84	14	42725	1.6778	0.046694	SLC48A1
ENSG00000142949	1	43990858	44089343	231	17	42816	1.6776	0.046715	PTPRF
ENSG00000069018	5	135548999	135732730	407	25	42889	1.6772	0.046749	TRPC7
ENSG00000261701	16	72088522	72111145	46	9	42870	1.6771	0.046758	HPR
ENSG00000188483	9	131937835	131940540	2	1	42888	1.6762	0.046848	IER5L
ENSG00000272047	6	158589384	158620376	67	9	42853	1.676	0.046865	GTF2H5
ENSG00000077549	1	19665267	19812066	499	24	42863	1.6756	0.046905	CAPZB
ENSG00000157570	11	44748015	44953972	593	61	42771	1.6756	0.046913	TSPAN18
ENSG00000174021	1	84964008	84972248	24	7	42910	1.6749	0.046973	GNG5
ENSG00000124557	6	26501449	26510650	19	3	42923	1.6718	0.04728	BTN1A1
ENSG00000203705	1	212965170	212989968	104	8	42884	1.6713	0.04733	TATDN3
ENSG00000175646	16	11374693	11375207	2	1	42753	1.6711	0.047355	PRM1
ENSG00000134852	4	56294070	56413305	410	13	42899	1.6711	0.047356	CLOCK
ENSG00000189079	12	46123448	46301823	143	19	42805	1.671	0.047363	ARID2
ENSG00000127554	16	2034208	2037750	17	3	42853	1.6706	0.047396	GFER
ENSG00000119777	2	27255778	27264563	5	2	42836	1.6702	0.047442	TMEM214
ENSG00000138675	4	81187753	81257834	157	18	42874	1.6692	0.047534	FGF5
ENSG00000198680	9	25676396	25678856	17	4	42722	1.6692	0.04754	TUSC1
ENSG00000088682	16	57481337	57495187	29	9	42859	1.6687	0.047593	COQ9
ENSG00000135452	12	58131796	58143994	12	6	42784	1.6685	0.047612	TSPAN31
ENSG00000247626	2	198570087	198573113	1	1	42863	1.6678	0.047677	MARS2
ENSG00000198931	16	88875747	88878352	7	4	42521	1.6676	0.047701	APRT
ENSG00000155508	5	154237113	154256353	25	4	42861	1.6673	0.047726	CNOT8
ENSG00000105767	19	44126520	44143991	27	6	42814	1.6668	0.047773	CADM4
ENSG00000105048	19	55644162	55660722	26	6	42465	1.6658	0.047873	TNNT1
ENSG00000106348	7	128032331	128050306	52	12	42864	1.6652	0.047932	IMPDH1
ENSG00000185697	8	67474410	67526482	67	5	42878	1.6644	0.048015	MYBL1
ENSG00000057468	1	76262567	76378923	407	22	42892	1.6643	0.048029	MSH4
ENSG00000151612	4	146678779	146859787	273	32	42760	1.6638	0.048081	ZNF827
ENSG00000253276	7	106297211	106301442	8	3	42699	1.6636	0.048098	CCDC71L
ENSG00000196408	16	2028918	2034193	29	5	42724	1.6632	0.048133	NOXO1
ENSG00000112038	6	154331631	154568001	632	49	42824	1.6628	0.048174	OPRM1
ENSG00000096063	6	35800743	35889119	186	9	42837	1.6624	0.048219	SRPK1
ENSG00000165275	9	37753804	37778969	47	8	42884	1.6617	0.048289	TRMT10B
ENSG00000197324	14	23340822	23350789	10	4	42511	1.6606	0.048395	LRP10
ENSG00000225781	7	142749417	142750444	5	2	42925	1.6596	0.048494	OR6V1
ENSG00000244462	20	34236847	34252878	37	5	42900	1.6596	0.048494	RBM12
ENSG00000176895	11	4928600	4929538	4	2	42919	1.6595	0.048503	OR51A7
ENSG00000179902	1	109648573	109656479	28	6	42745	1.6592	0.048539	C1orf194
ENSG00000187398	11	24518516	25104150	2163	81	42818	1.6587	0.048593	LUZP2
ENSG00000119121	9	77337411	77503010	280	31	42630	1.6585	0.048611	TRPM6
ENSG00000111581	12	69080514	69136785	131	17	42876	1.6578	0.048683	NUP107
ENSG00000234949	2	238499663	238504624	27	8	42511	1.6567	0.048789	AC104667.3
ENSG00000124920	11	61520114	61555990	55	11	42587	1.6564	0.048817	MYRF
ENSG00000258386	14	32476108	32487891	21	6	42656	1.6561	0.048853	RP11-187E13.2
ENSG00000111405	12	48103517	48119350	43	9	42771	1.6557	0.04889	ENDOU
ENSG00000114771	3	151531825	151546276	42	10	42506	1.6553	0.048933	AADAC
ENSG00000177700	11	837356	842545	31	2	42890	1.6544	0.049025	POLR2L
ENSG00000079102	8	92967203	93115514	145	4	42839	1.6542	0.04904	RUNX1T1
ENSG00000137404	6	30655824	30659197	8	4	42879	1.6537	0.04909	NRM
ENSG00000115850	2	136545410	136594750	77	6	42900	1.6537	0.049096	LCT
ENSG00000186660	11	58346584	58388515	75	14	42903	1.6514	0.049324	ZFP91
ENSG00000100218	22	23401593	23487208	149	11	42677	1.6507	0.049399	RTDR1
ENSG00000111816	6	116252312	116381921	276	23	42891	1.6502	0.04945	FRK
ENSG00000141480	17	4613784	4624794	16	3	42792	1.65	0.049474	ARRB2
ENSG00000082516	5	154266976	154317769	122	14	42878	1.6494	0.04953	GEMIN5
ENSG00000237765	4	15683285	15707188	60	10	42850	1.6494	0.049532	FAM200B
ENSG00000150681	1	192127587	192154945	33	7	42829	1.6494	0.049535	RGS18
ENSG00000118292	1	150240600	150253327	14	4	42623	1.6493	0.049548	C1orf54
ENSG00000161835	12	52400724	52409673	16	9	42726	1.649	0.049571	GRASP
ENSG00000132965	13	31309645	31338556	116	16	42893	1.6482	0.049658	ALOX5AP
ENSG00000196329	7	150419341	150447121	91	11	42878	1.6479	0.049689	GIMAP5
ENSG00000118007	3	136055077	136471220	570	22	42878	1.6471	0.049765	STAG1
ENSG00000151388	5	33523640	33892297	1022	63	42796	1.6461	0.049873	ADAMTS12
ENSG00000198429	19	11998599	12025144	58	8	42630	1.6461	0.049873	ZNF69
ENSG00000197448	7	142941186	142967947	9	5	42770	1.6459	0.049894	GSTK1
ENSG00000174611	3	134321980	134370478	112	6	42803	1.645	0.049985	KY
ENSG00000187033	3	169629360	169656963	74	12	42766	1.6445	0.050036	SAMD7
ENSG00000145284	4	83550692	83720010	728	51	42754	1.6445	0.050041	SCD5
ENSG00000119688	14	74752126	74769759	19	3	42871	1.6439	0.0501	ABCD4
ENSG00000189030	1	156268415	156269428	2	1	42849	1.6432	0.050173	VHLL
ENSG00000175087	1	26437664	26452034	29	2	42855	1.643	0.050187	PDIK1L
ENSG00000114204	3	167159577	167196792	100	10	42857	1.6426	0.050232	SERPINI2
ENSG00000138180	10	95256389	95288849	116	14	42755	1.6402	0.050483	CEP55
ENSG00000166368	11	6912721	6913830	3	2	42928	1.6401	0.050491	OR2D2
ENSG00000260362	16	9760742	9770700	36	7	42842	1.6396	0.050547	RP11-297M9.1
ENSG00000143512	1	222695602	222721445	92	6	42648	1.6383	0.050683	HHIPL2
ENSG00000189433	1	35225342	35229325	15	8	42689	1.6381	0.050697	GJB4
ENSG00000184378	3	169484709	169487683	9	2	42929	1.6377	0.050747	ACTRT3
ENSG00000171443	19	56111388	56114504	5	1	42203	1.6375	0.050768	ZNF524
ENSG00000134830	19	47835404	47846606	7	3	42046	1.6374	0.050776	C5AR2
ENSG00000165630	10	13628927	13672868	99	15	42855	1.6372	0.050797	PRPF18
ENSG00000160460	19	40972148	41082370	232	35	42598	1.6371	0.050807	SPTBN4
ENSG00000136463	17	61678231	61685725	2	1	42820	1.6369	0.050829	TACO1
ENSG00000118017	3	137842560	137851229	14	2	42811	1.6366	0.050853	A4GNT
ENSG00000140948	16	87439852	87525651	284	16	42839	1.6348	0.051048	ZCCHC14
ENSG00000165476	10	65281123	65384883	232	21	42835	1.6343	0.051099	REEP3
ENSG00000244067	6	52614897	52628367	37	4	42817	1.6335	0.051179	GSTA2
ENSG00000183914	17	7620672	7737062	219	27	42599	1.6334	0.051187	DNAH2
ENSG00000163817	3	45796942	45838027	62	17	42693	1.6334	0.051188	SLC6A20
ENSG00000204560	6	30620896	30640814	20	7	42890	1.6333	0.051203	DHX16
ENSG00000106536	7	39017598	39532694	1419	60	42833	1.6332	0.051212	POU6F2
ENSG00000079689	6	25652464	25702011	135	21	42876	1.6329	0.051245	SCGN
ENSG00000124422	17	20902910	20947073	142	11	42835	1.6328	0.05126	USP22
ENSG00000008988	8	56979854	56987069	22	4	42843	1.6327	0.051265	RPS20
ENSG00000136059	3	38029550	38048679	55	6	42879	1.631	0.05144	VILL
ENSG00000205213	11	27387508	27494322	194	27	42853	1.631	0.051445	LGR4
ENSG00000140199	15	34525460	34630261	402	17	42870	1.63	0.051555	SLC12A6
ENSG00000188859	1	166026674	166136206	297	20	42838	1.6297	0.051586	FAM78B
ENSG00000153558	3	33318517	33445154	234	19	42836	1.6296	0.051594	FBXL2
ENSG00000167554	19	52839498	52871031	104	13	42741	1.6293	0.051625	ZNF610
ENSG00000163521	2	220101328	220110200	13	5	42704	1.629	0.051653	GLB1L
ENSG00000120055	10	104209594	104211300	2	1	41900	1.629	0.051661	C10orf95
ENSG00000104331	8	57870492	57906403	74	8	42847	1.6289	0.051664	IMPAD1
ENSG00000173662	1	6615241	6639817	34	5	42652	1.6289	0.051666	TAS1R1
ENSG00000197880	1	23907985	23967058	76	17	42573	1.628	0.051763	MDS2
ENSG00000146809	7	123207064	123277951	144	17	42827	1.6273	0.051831	ASB15
ENSG00000151092	3	25760435	25831530	83	5	42884	1.627	0.051871	NGLY1
ENSG00000112333	6	108487262	108510013	25	5	42712	1.6269	0.051881	NR2E1
ENSG00000121289	19	33369902	33462897	342	20	42890	1.6267	0.051902	CEP89
ENSG00000132972	13	25338290	25454059	310	17	42836	1.6262	0.051958	RNF17
ENSG00000128310	22	38219389	38221502	3	1	42790	1.6258	0.052001	GALR3
ENSG00000169313	3	151055168	151102600	131	17	42873	1.6248	0.0521	P2RY12
ENSG00000111801	6	26440700	26453643	28	6	42895	1.6247	0.052116	BTN3A3
ENSG00000133597	7	140372953	140396061	35	5	42877	1.6247	0.052118	ADCK2
ENSG00000100146	22	38366693	38383429	11	4	42894	1.6242	0.052169	SOX10
ENSG00000167618	19	55009100	55021897	55	14	42618	1.6239	0.052202	LAIR2
ENSG00000185467	7	98771197	98805129	149	8	42706	1.623	0.052292	KPNA7
ENSG00000188266	15	78799906	78829714	70	6	42888	1.622	0.052405	HYKK
ENSG00000164830	8	107282473	107764922	1183	53	42804	1.6214	0.052466	OXR1
ENSG00000106692	9	108320411	108403399	133	20	42846	1.621	0.052508	FKTN
ENSG00000257987	12	49121218	49159569	37	10	42752	1.6209	0.052515	LINC00935
ENSG00000213699	2	26987152	27004099	20	2	42766	1.6207	0.052539	SLC35F6
ENSG00000136888	9	117350026	117360653	20	7	42802	1.6205	0.05256	ATP6V1G1
ENSG00000165568	10	4828821	4890254	405	35	42795	1.6186	0.052771	AKR1E2
ENSG00000256040	9	119160439	119162885	6	3	42906	1.6184	0.05279	PAPPA-AS1
ENSG00000124140	20	44650356	44688784	120	15	42710	1.6182	0.052811	SLC12A5
ENSG00000137145	9	19230433	19374139	409	22	42827	1.6175	0.052885	DENND4C
ENSG00000152580	3	151143172	151176497	55	9	42739	1.617	0.052934	IGSF10
ENSG00000196502	16	28616903	28634946	28	6	42519	1.6164	0.053007	SULT1A1
ENSG00000181031	17	62293	236045	391	62	42549	1.6158	0.053072	RPH3AL
ENSG00000186298	12	111157485	111180744	41	7	42845	1.6152	0.053129	PPP1CC
ENSG00000105053	19	50479724	50529203	123	12	42903	1.6146	0.053197	VRK3
ENSG00000130177	13	115000362	115038198	81	9	42879	1.6142	0.053247	CDC16
ENSG00000198420	7	143548468	143599291	26	7	42639	1.6141	0.053258	FAM115A
ENSG00000106025	7	120427376	120498456	93	10	42858	1.6137	0.053292	TSPAN12
ENSG00000100142	22	38348614	38437922	77	8	42853	1.6129	0.053378	POLR2F
ENSG00000111678	12	7052141	7055166	9	4	42612	1.6127	0.053403	C12orf57
ENSG00000100311	22	39619364	39640756	63	7	42785	1.6125	0.053421	PDGFB
ENSG00000114054	3	135969148	136056738	116	15	42848	1.6124	0.053435	PCCB
ENSG00000198718	14	45431411	45543634	189	12	42875	1.6124	0.053437	FAM179B
ENSG00000182053	11	49050504	49059579	16	2	42890	1.6124	0.053442	TRIM49B
ENSG00000187416	7	103969104	104549001	1648	99	42834	1.6118	0.053498	LHFPL3
ENSG00000051341	3	121150278	121264853	158	19	42889	1.6117	0.053512	POLQ
ENSG00000116455	1	111982512	111991998	15	5	42890	1.6115	0.053531	WDR77
ENSG00000143178	1	168250278	168283664	78	13	42745	1.6114	0.053543	TBX19
ENSG00000146215	6	43267448	43276535	10	3	42909	1.611	0.053588	CRIP3
ENSG00000144036	2	72403113	73053170	850	20	42828	1.6109	0.053602	EXOC6B
ENSG00000136231	7	23349828	23510086	344	41	42820	1.6109	0.053606	IGF2BP3
ENSG00000213967	19	24097678	24127961	62	9	42897	1.6099	0.053708	ZNF726
ENSG00000234906	19	45449243	45452822	15	3	42889	1.6093	0.053775	APOC2
ENSG00000156959	3	9543481	9595486	171	14	42809	1.6085	0.053864	LHFPL4
ENSG00000184156	8	133133108	133493200	1151	87	42789	1.6079	0.053924	KCNQ3
ENSG00000064726	15	83685174	83736106	118	17	42881	1.6079	0.053933	BTBD1
ENSG00000055955	3	52846991	52865495	41	6	42736	1.6078	0.053935	ITIH4
ENSG00000255073	11	58346645	58392112	79	14	42904	1.6076	0.053957	ZFP91-CNTF
ENSG00000140374	15	76507696	76603813	194	14	42850	1.6074	0.053984	ETFA
ENSG00000084731	2	26149471	26205618	149	23	42755	1.6074	0.053987	KIF3C
ENSG00000118217	1	161736084	161933860	529	16	42894	1.6069	0.054044	ATF6
ENSG00000204160	1	27153201	27184093	31	7	42604	1.6062	0.054119	ZDHHC18
ENSG00000232268	11	4615037	4616243	6	2	42886	1.6059	0.054152	OR52I1
ENSG00000042317	14	88851268	88936694	93	13	42863	1.6053	0.054213	SPATA7
ENSG00000182400	14	39617015	39639736	62	12	42901	1.6051	0.054238	TRAPPC6B
ENSG00000115421	2	60983365	61029220	96	12	42850	1.6048	0.054274	PAPOLG
ENSG00000196167	11	111164114	111175770	37	7	42748	1.6043	0.054323	COLCA1
ENSG00000175906	17	41476327	41478505	5	2	42830	1.6041	0.054343	ARL4D
ENSG00000197632	18	61538926	61571124	108	3	42910	1.604	0.054359	SERPINB2
ENSG00000063245	19	56186592	56221224	113	17	42820	1.6036	0.054405	EPN1
ENSG00000185499	1	155158300	155162707	4	2	42921	1.6034	0.054418	MUC1
ENSG00000179454	14	45393522	45511525	206	11	42870	1.6033	0.054439	KLHL28
ENSG00000131116	19	44111371	44124026	17	5	42814	1.6027	0.054504	ZNF428
ENSG00000122641	7	41724712	41742706	15	6	42560	1.6025	0.054525	INHBA
ENSG00000198054	21	39493545	39560110	107	11	42898	1.6022	0.054551	DSCR8
ENSG00000181264	11	120195838	120204391	14	3	42814	1.602	0.05458	TMEM136
ENSG00000164123	4	159814286	159959912	381	18	42843	1.6019	0.054585	C4orf45
ENSG00000182899	3	197676858	197683481	15	2	42855	1.6013	0.054653	RPL35A
ENSG00000221963	22	36044442	36064456	58	7	42790	1.601	0.054687	APOL6
ENSG00000183396	3	48658192	48659288	2	1	42708	1.5998	0.054821	TMEM89
ENSG00000120329	5	140682196	140683612	5	2	42926	1.5995	0.05485	SLC25A2
ENSG00000100473	14	31343720	31364271	21	10	42399	1.5995	0.054859	COCH
ENSG00000172324	11	59189416	59190449	2	1	42921	1.5993	0.054882	OR5A2
ENSG00000172456	1	59762310	60233347	848	63	42780	1.5992	0.054893	FGGY
ENSG00000169925	9	136895427	136933657	75	10	42641	1.5987	0.054945	BRD3
ENSG00000179919	12	55614809	55615759	1	1	42886	1.5984	0.054979	OR10A7
ENSG00000136930	9	127115745	127177723	88	11	42809	1.5981	0.055008	PSMB7
ENSG00000227164	20	52105495	52106164	1	1	42859	1.5978	0.055048	AL354993.1
ENSG00000204482	6	31553901	31556686	14	8	42863	1.5977	0.05505	LST1
ENSG00000165948	14	94547628	94570192	102	11	42787	1.5976	0.05507	IFI27L1
ENSG00000186153	16	78133310	79246564	5925	317	42761	1.5972	0.055115	WWOX
ENSG00000100442	14	45584803	45604522	19	4	42897	1.5971	0.055127	FKBP3
ENSG00000175782	12	69139886	69187508	109	22	42800	1.597	0.055128	SLC35E3
ENSG00000019995	10	126630692	126676758	67	5	42878	1.5964	0.055204	ZRANB1
ENSG00000090674	19	7587512	7598895	16	6	42452	1.5962	0.055218	MCOLN1
ENSG00000100316	22	39708887	39716394	30	7	42883	1.5956	0.055284	RPL3
ENSG00000151849	13	25457171	25497018	100	16	42843	1.5953	0.055318	CENPJ
ENSG00000172421	17	60447579	60493837	50	8	42701	1.5951	0.055342	EFCAB3
ENSG00000123405	12	54685895	54694905	6	2	42859	1.5944	0.055425	NFE2
ENSG00000271698	8	145576888	145579269	6	2	42532	1.5942	0.055447	GS1-393G12.13
ENSG00000128881	15	43030932	43213007	192	24	42788	1.5928	0.055602	TTBK2
ENSG00000147804	8	145635126	145642279	16	6	42482	1.5927	0.055616	SLC39A4
ENSG00000083812	19	58978423	58984945	6	3	42445	1.5926	0.055628	ZNF324
ENSG00000108468	17	46147414	46178883	90	12	42910	1.592	0.055694	CBX1
ENSG00000185019	20	3088219	3140842	102	11	42661	1.5911	0.055798	UBOX5
ENSG00000007264	19	3777971	3802127	20	6	42380	1.5906	0.055852	MATK
ENSG00000121578	3	118930579	118959950	119	17	42904	1.5905	0.055856	B4GALT4
ENSG00000196557	16	1203241	1271771	177	32	42558	1.5893	0.055997	CACNA1H
ENSG00000134905	13	111293759	111365950	279	16	42846	1.5892	0.056009	CARS2
ENSG00000103264	16	87360593	87425748	196	29	42731	1.5885	0.056085	FBXO31
ENSG00000196533	1	206238872	206288647	37	2	42788	1.5877	0.056175	C1orf186
ENSG00000167531	12	48961467	48963849	2	1	42670	1.5876	0.056193	LALBA
ENSG00000137337	6	30667584	30685666	29	9	42899	1.5875	0.056195	MDC1
ENSG00000152455	10	14920819	14946314	43	13	42823	1.5873	0.056223	SUV39H2
ENSG00000160179	21	43619799	43717354	344	47	42796	1.587	0.056254	ABCG1
ENSG00000156475	5	145967936	146464347	978	56	42759	1.5867	0.056285	PPP2R2B
ENSG00000109606	4	24519064	24586173	142	16	42737	1.5864	0.056326	DHX15
ENSG00000183049	10	12391481	12877545	1576	150	42722	1.5857	0.0564	CAMK1D
ENSG00000170790	11	6890924	6891976	8	1	42881	1.5854	0.056432	OR10A2
ENSG00000105357	19	50691443	50813802	456	55	42756	1.5852	0.056465	MYH14
ENSG00000108639	17	76164639	76169608	19	5	42700	1.5848	0.056506	SYNGR2
ENSG00000162761	1	165171104	165325952	424	45	42750	1.5847	0.056514	LMX1A
ENSG00000144893	3	150803484	151154860	730	39	42832	1.5847	0.056515	MED12L
ENSG00000170959	11	30851916	31391357	708	25	42840	1.5844	0.056552	DCDC1
ENSG00000249860	10	57358750	57360488	7	3	42575	1.5839	0.056604	MTRNR2L5
ENSG00000178425	6	116422012	116570660	336	23	42848	1.5838	0.056617	NT5DC1
ENSG00000100811	14	100704635	100749129	98	11	42837	1.5833	0.056671	YY1
ENSG00000198925	2	220074494	220094439	28	5	42886	1.5833	0.056678	ATG9A
ENSG00000166501	16	23847322	24231932	1076	84	42774	1.5832	0.05669	PRKCB
ENSG00000177697	11	832843	839831	43	3	42837	1.5831	0.0567	CD151
ENSG00000139990	14	69517598	69619867	161	19	42846	1.5826	0.05676	DCAF5
ENSG00000170162	6	117586721	117594728	19	3	42856	1.5824	0.056777	VGLL2
ENSG00000127472	1	20354672	20417683	200	23	42867	1.5814	0.056894	PLA2G5
ENSG00000118689	6	108881038	109005977	152	16	42863	1.5813	0.056903	FOXO3
ENSG00000121022	8	67955314	67996018	61	7	42885	1.581	0.056938	COPS5
ENSG00000167968	16	2285817	2288712	6	3	42303	1.581	0.056945	DNASE1L2
ENSG00000140743	16	22357257	22448486	44	10	42835	1.5805	0.056993	CDR2
ENSG00000179636	14	21492268	21504435	12	4	42762	1.5804	0.057011	TPPP2
ENSG00000239887	1	162336698	162356600	65	18	42505	1.5797	0.057086	C1orf226
ENSG00000215375	4	667369	675822	15	4	42856	1.5793	0.057134	MYL5
ENSG00000268865	12	25055243	25057615	11	4	42756	1.5793	0.057137	AC026310.1
ENSG00000104332	8	41119481	41167016	110	13	42731	1.5786	0.057218	SFRP1
ENSG00000102554	13	73629114	73651676	48	11	42854	1.5774	0.057356	KLF5
ENSG00000180875	1	240652873	240775449	125	17	42651	1.5773	0.057362	GREM2
ENSG00000075303	7	87462883	87505672	76	10	42890	1.5771	0.057387	SLC25A40
ENSG00000050628	1	71318036	71513491	573	38	42828	1.5769	0.057412	PTGER3
ENSG00000118965	2	20110021	20189892	176	19	42900	1.5768	0.057419	WDR35
ENSG00000196914	11	120207787	120360645	245	15	42853	1.5763	0.057478	ARHGEF12
ENSG00000177675	12	7499281	7632493	273	31	42823	1.576	0.057515	CD163L1
ENSG00000198553	13	50589390	50595058	13	4	42919	1.5756	0.057561	KCNRG
ENSG00000186977	21	31873975	31874435	2	1	42885	1.5753	0.057596	KRTAP19-5
ENSG00000224130	11	58672897	58676071	8	1	42906	1.5747	0.057665	AP001652.1
ENSG00000142698	1	34632484	34684732	154	18	42826	1.5737	0.057773	C1orf94
ENSG00000163751	3	148583043	148614983	85	11	42869	1.5737	0.057777	CPA3
ENSG00000174083	17	8706041	8770994	87	15	42514	1.5736	0.057787	PIK3R6
ENSG00000157601	21	42792231	42831141	191	15	42816	1.5736	0.057794	MX1
ENSG00000153029	1	181003067	181031074	90	19	42723	1.5731	0.057846	MR1
ENSG00000155052	2	124782864	125672864	2587	119	42830	1.5724	0.057923	CNTNAP5
ENSG00000128266	22	23412540	23467224	96	8	42623	1.5723	0.057939	GNAZ
ENSG00000144597	3	15468862	15484120	21	7	42832	1.5721	0.05796	EAF1
ENSG00000219073	1	22303514	22325135	94	15	42774	1.572	0.05798	CELA3B
ENSG00000186106	8	101521980	101572012	107	13	42819	1.5697	0.058237	ANKRD46
ENSG00000171722	1	162342993	162346660	14	5	42585	1.5693	0.058283	C1orf111
ENSG00000171222	20	34541539	34547394	16	4	42861	1.5693	0.058295	SCAND1
ENSG00000051382	3	138372860	138553780	228	11	42840	1.5686	0.058371	PIK3CB
ENSG00000165606	10	50572237	50603497	62	7	42836	1.5681	0.058432	DRGX
ENSG00000125820	20	21491648	21494664	4	1	42874	1.568	0.05844	NKX2-2
ENSG00000137193	6	37137979	37143202	5	2	42724	1.5675	0.058499	PIM1
ENSG00000100249	22	29454660	29457832	4	2	42461	1.5668	0.058577	C22orf31
ENSG00000155324	5	125695824	125832186	263	41	42716	1.5657	0.058705	GRAMD3
ENSG00000170962	11	103777914	104035107	823	60	42808	1.5657	0.058711	PDGFD
ENSG00000145022	3	49449639	49453908	4	2	42871	1.5656	0.058724	TCTA
ENSG00000206044	12	2958397	2966213	17	4	42608	1.5654	0.058748	AC005841.1
ENSG00000198604	14	35221937	35344853	361	21	42859	1.565	0.05879	BAZ1A
ENSG00000196588	22	40806285	41032706	346	16	42849	1.5646	0.058838	MKL1
ENSG00000144283	2	159313476	159539391	606	21	42859	1.5638	0.058938	PKP4
ENSG00000164338	5	72861268	72877794	38	4	42282	1.5636	0.058953	UTP15
ENSG00000235531	8	72740402	73030628	1073	64	42854	1.5629	0.059041	RP11-383H13.1
ENSG00000180304	15	64979772	64995480	23	5	42823	1.5628	0.059051	OAZ2
ENSG00000227450	17	36905613	36906969	3	2	42818	1.5624	0.059103	CTB-58E17.5
ENSG00000160932	8	144099399	144105249	10	4	42349	1.5621	0.05913	LY6E
ENSG00000082515	5	154320630	154348971	64	10	42861	1.5607	0.059303	MRPL22
ENSG00000135472	12	50260679	50298000	94	19	42707	1.5605	0.059317	FAIM2
ENSG00000136383	15	85359911	85416713	146	25	42864	1.5601	0.059364	ALPK3
ENSG00000117226	1	89472349	89488577	27	6	42798	1.56	0.059377	GBP3
ENSG00000139998	14	65412532	65439494	74	12	42865	1.5594	0.059454	RAB15
ENSG00000104043	15	50150435	50475014	934	59	42858	1.5592	0.059476	ATP8B4
ENSG00000166840	11	58672871	58811000	349	14	42866	1.5588	0.059523	GLYATL1
ENSG00000085999	1	46713360	46744145	35	11	42792	1.5586	0.05954	RAD54L
ENSG00000186174	11	118764584	118796317	33	12	42536	1.5577	0.059654	BCL9L
ENSG00000135175	7	97613996	97620481	28	3	42588	1.557	0.059734	OCM2
ENSG00000178996	5	53813589	53842415	119	17	42860	1.5559	0.059867	SNX18
ENSG00000128656	2	175664091	175870097	257	15	42788	1.555	0.059968	CHN1
ENSG00000177731	17	18148150	18162230	17	5	42812	1.5547	0.06001	FLII
ENSG00000128463	15	34517200	34522357	18	4	42896	1.5538	0.060119	EMC4
ENSG00000117090	1	160577890	160617085	64	11	42841	1.5537	0.060127	SLAMF1
ENSG00000223874	2	217735495	217736362	2	1	42895	1.5537	0.060127	AC007557.1
ENSG00000130717	9	134399188	134406655	19	5	42845	1.5532	0.060191	UCK1
ENSG00000177302	17	18174742	18218321	73	7	42899	1.5528	0.06023	TOP3A
ENSG00000196900	5	125967414	125971979	14	3	42795	1.5527	0.060243	C5orf48
ENSG00000101343	20	20015012	20036690	79	10	42886	1.5524	0.060277	CRNKL1
ENSG00000130338	6	158733692	158932860	626	26	42800	1.5523	0.06029	TULP4
ENSG00000089558	17	40308909	40333296	25	6	42740	1.5521	0.060317	KCNH4
ENSG00000162631	1	107682629	108026080	658	56	42707	1.5517	0.060368	NTNG1
ENSG00000039319	5	79703832	79775169	140	9	42887	1.5514	0.060407	ZFYVE16
ENSG00000131051	20	34291531	34330234	102	6	42887	1.5513	0.06042	RBM39
ENSG00000240857	2	18735989	18741946	8	5	42669	1.5506	0.0605	RDH14
ENSG00000153201	2	109335937	109402267	72	6	42814	1.5505	0.060506	RANBP2
ENSG00000230453	9	33524392	33573007	123	20	42250	1.5493	0.060649	ANKRD18B
ENSG00000204540	6	31082527	31107869	279	21	42896	1.5488	0.060717	PSORS1C1
ENSG00000258928	14	52382863	52385289	4	2	42883	1.5484	0.060767	RP11-463J10.2
ENSG00000011426	7	36429415	36493400	185	26	42855	1.5481	0.060802	ANLN
ENSG00000183476	15	78370150	78397251	66	15	42797	1.5475	0.060876	SH2D7
ENSG00000165688	9	139305110	139318213	43	9	42897	1.5465	0.06099	PMPCA
ENSG00000081019	1	114304454	114355098	63	12	42858	1.5463	0.06102	RSBN1
ENSG00000255798	11	102552041	102554644	5	3	42822	1.5451	0.061155	RP11-817J15.3
ENSG00000187630	14	24439148	24475617	92	11	42640	1.545	0.061175	DHRS4L2
ENSG00000272333	19	36208921	36229779	42	10	42843	1.5447	0.06121	KMT2B
ENSG00000176444	1	155232659	155248282	17	4	42854	1.5444	0.061248	CLK2
ENSG00000179059	4	188916925	188926204	14	5	42381	1.5436	0.061337	ZFP42
ENSG00000112763	6	26458150	26476849	51	9	42896	1.5431	0.061405	BTN2A1
ENSG00000141979	19	16589878	16739015	288	21	42812	1.5431	0.061406	CTD-3222D19.2
ENSG00000081052	2	227867427	228028829	381	32	42769	1.5427	0.061457	COL4A4
ENSG00000145975	6	4049668	4087578	109	12	42777	1.5424	0.061484	FAM217A
ENSG00000144852	3	119499331	119537332	128	22	42857	1.5422	0.061509	NR1I2
ENSG00000073417	15	85523671	85682376	505	20	42877	1.5421	0.061526	PDE8A
ENSG00000128923	15	59063391	59154099	185	17	42861	1.5417	0.061576	FAM63B
ENSG00000205745	7	36118694	36125346	25	7	42570	1.5399	0.061788	PP13004
ENSG00000123094	12	26111962	26232825	480	32	42847	1.5396	0.061825	RASSF8
ENSG00000076513	12	110436991	110477568	63	11	42885	1.539	0.061905	ANKRD13A
ENSG00000166598	12	104323885	104347423	98	18	42849	1.5388	0.061921	HSP90B1
ENSG00000102967	16	72042487	72058954	47	9	42876	1.5387	0.061942	DHODH
ENSG00000174456	12	110465872	110511491	88	14	42874	1.5383	0.061992	C12orf76
ENSG00000185231	18	13882043	13915706	117	8	42843	1.5381	0.06201	MC2R
ENSG00000179256	12	14957584	14967116	19	5	42863	1.5381	0.062013	SMCO3
ENSG00000167566	12	50184929	50222533	114	12	42884	1.5376	0.062068	NCKAP5L
ENSG00000168268	3	52558386	52569070	26	5	42883	1.5376	0.062072	NT5DC2
ENSG00000166317	10	75404639	75423561	23	2	42889	1.5376	0.062077	SYNPO2L
ENSG00000006047	17	7191571	7197934	7	2	42849	1.5373	0.062112	YBX2
ENSG00000116521	1	155225770	155232221	8	2	42897	1.5366	0.062197	SCAMP3
ENSG00000164053	3	48488114	48507115	17	3	42836	1.5353	0.06236	ATRIP
ENSG00000255837	12	11149094	11150474	12	2	42835	1.5352	0.06237	TAS2R20
ENSG00000011007	1	24069645	24088549	15	6	42641	1.5351	0.06238	TCEB3
ENSG00000166896	12	58335324	58351052	49	5	42872	1.5349	0.06241	XRCC6BP1
ENSG00000088882	20	2774715	2781283	14	4	42838	1.534	0.06251	CPXM1
ENSG00000145982	6	5261277	5771813	1511	133	42706	1.5332	0.062614	FARS2
ENSG00000136490	17	61773262	61778532	3	2	42840	1.5331	0.062626	LIMD2
ENSG00000160551	17	27717482	27878922	279	15	42864	1.5329	0.062649	TAOK1
ENSG00000173227	11	66774249	66818334	42	15	42761	1.5327	0.062677	SYT12
ENSG00000085832	1	51819935	51985000	462	19	42904	1.5327	0.062678	EPS15
ENSG00000110777	11	111222977	111326355	375	24	42785	1.5327	0.062678	POU2AF1
ENSG00000167969	16	2289396	2302301	29	4	42001	1.5326	0.062682	ECI1
ENSG00000203910	1	92683497	92711370	19	4	42888	1.5325	0.062701	C1orf146
ENSG00000197943	16	81772702	81991899	1168	101	42707	1.5318	0.062782	PLCG2
ENSG00000166716	15	85291866	85349659	114	16	42893	1.5316	0.062807	ZNF592
ENSG00000112514	6	33384219	33386094	2	1	42914	1.5305	0.062952	CUTA
ENSG00000185681	9	124922190	124962367	108	17	42728	1.53	0.063002	MORN5
ENSG00000052749	10	99116115	99161127	172	8	42816	1.5297	0.063049	RRP12
ENSG00000171132	2	45878484	46415129	1833	176	42761	1.5293	0.063096	PRKCE
ENSG00000128594	7	127667124	127672160	8	4	42724	1.5289	0.06315	LRRC4
ENSG00000111537	12	68548548	68553527	5	2	42826	1.5281	0.063238	IFNG
ENSG00000113722	5	149546358	149564120	28	6	42834	1.5281	0.063245	CDX1
ENSG00000167595	19	36249044	36261930	35	9	42870	1.528	0.063257	C19orf55
ENSG00000138160	10	94353043	94415150	227	22	42902	1.5278	0.063277	KIF11
ENSG00000150477	18	34409069	34812135	692	15	42861	1.5278	0.063286	KIAA1328
ENSG00000161791	12	50031724	50101948	99	9	42869	1.5276	0.0633	FMNL3
ENSG00000142528	19	50528971	50556671	41	8	42907	1.5276	0.0633	ZNF473
ENSG00000104064	15	50569389	50647605	170	11	42778	1.5274	0.063334	GABPB1
ENSG00000165660	10	126490354	126525239	53	9	42829	1.5273	0.063339	FAM175B
ENSG00000204388	6	31795512	31798031	5	3	42867	1.5273	0.063347	HSPA1B
ENSG00000172073	2	88824169	88829102	12	3	42756	1.5268	0.063402	TEX37
ENSG00000262633	17	45000499	45124520	334	20	42850	1.5268	0.063406	RP11-156P1.2
ENSG00000148386	9	138555168	138558268	4	2	42814	1.5264	0.063454	LCN9
ENSG00000178096	1	149859440	149872351	20	1	42672	1.5261	0.063491	BOLA1
ENSG00000177688	6	149721495	149722177	2	1	42911	1.5259	0.063523	SUMO4
ENSG00000104218	8	67974661	68108498	174	15	42878	1.5259	0.063523	CSPP1
ENSG00000205857	12	7917812	7926717	11	5	42443	1.5255	0.063565	NANOGNB
ENSG00000184678	1	149856010	149858232	2	1	42677	1.5246	0.063676	HIST2H2BE
ENSG00000144381	2	198351305	198381461	31	5	42830	1.5246	0.063676	HSPD1
ENSG00000111696	12	104164231	104234975	315	18	42854	1.5233	0.063836	NT5DC3
ENSG00000030582	17	42422614	42430470	12	5	42578	1.5233	0.063844	GRN
ENSG00000132356	5	40759481	40798476	67	12	42887	1.5227	0.063911	PRKAA1
ENSG00000066294	1	160510885	160549306	112	13	42904	1.5226	0.063927	CD84
ENSG00000135100	12	121416346	121440315	94	15	42885	1.5226	0.063935	HNF1A
ENSG00000033011	16	5083703	5137380	89	17	42645	1.5225	0.063941	ALG1
ENSG00000152266	11	13513602	13517728	8	2	42880	1.5222	0.063985	PTH
ENSG00000184014	11	9160372	9286937	253	16	42841	1.5221	0.063992	DENND5A
ENSG00000188404	1	169659808	169680839	81	11	42892	1.5215	0.064064	SELL
ENSG00000204381	11	111411005	111432264	32	6	42715	1.521	0.064125	LAYN
ENSG00000146707	7	76239303	76256578	14	3	42255	1.5209	0.064137	POMZP3
ENSG00000166192	15	72406599	72433311	33	4	42882	1.5208	0.064159	SENP8
ENSG00000256162	6	131148546	131158275	40	8	42882	1.5205	0.064188	SMLR1
ENSG00000259371	14	24590560	24601038	19	2	42882	1.5193	0.064339	RP11-468E2.6
ENSG00000163938	3	52715172	52728508	23	4	42912	1.5191	0.064374	GNL3
ENSG00000165983	10	16478942	16555736	263	17	42837	1.5189	0.064388	PTER
ENSG00000139044	12	569530	672675	305	45	42777	1.5187	0.064415	B4GALNT3
ENSG00000149658	20	61826781	61847586	47	6	42796	1.5187	0.064421	YTHDF1
ENSG00000148719	10	74092588	74114988	50	2	42890	1.5177	0.064546	DNAJB12
ENSG00000255524	16	28648975	28670003	2	1	42450	1.5176	0.064559	NPIPB8
ENSG00000139287	12	72332626	72580398	564	26	42830	1.517	0.064637	TPH2
ENSG00000145569	5	14581884	14615116	33	6	42729	1.5167	0.064668	FAM105A
ENSG00000012232	8	28457986	28613116	192	16	42760	1.5165	0.064697	EXTL3
ENSG00000186090	3	183749332	183757157	36	7	42857	1.5161	0.064742	HTR3D
ENSG00000178460	8	67782984	67834283	71	9	42854	1.5155	0.064824	MCMDC2
ENSG00000173578	3	46058516	46069234	24	3	42922	1.5151	0.064873	XCR1
ENSG00000168995	19	51645556	51656783	8	2	42788	1.515	0.064885	SIGLEC7
ENSG00000173762	17	80272744	80275478	6	3	42723	1.5149	0.064894	CD7
ENSG00000165028	9	107526438	107539738	39	9	42869	1.5149	0.0649	NIPSNAP3B
ENSG00000072694	1	161551101	161648444	55	15	42224	1.5144	0.064961	FCGR2B
ENSG00000138435	2	175612320	175629200	43	6	42777	1.514	0.06501	CHRNA1
ENSG00000150636	18	66382446	66722426	956	60	42861	1.5133	0.065097	CCDC102B
ENSG00000173599	11	66615704	66725847	200	24	42869	1.5133	0.065099	PC
ENSG00000078070	3	182733006	182833863	177	14	42854	1.5131	0.065125	MCCC1
ENSG00000242221	19	43568363	43587197	27	2	42622	1.5125	0.0652	PSG2
ENSG00000236609	7	6655248	6663921	27	7	42839	1.5123	0.065233	ZNF853
ENSG00000123297	12	58176372	58201854	32	5	42864	1.5118	0.065295	TSFM
ENSG00000143889	2	38789120	38830728	62	7	42826	1.5112	0.065364	HNRNPLL
ENSG00000124839	2	238482965	238510257	131	19	42712	1.5111	0.065381	RAB17
ENSG00000268656	2	27998851	28009186	9	4	42836	1.5102	0.0655	AC110084.1
ENSG00000166272	10	104503727	104576021	209	23	42842	1.5099	0.065538	WBP1L
ENSG00000215251	20	3127165	3140543	25	5	42646	1.5098	0.065548	FASTKD5
ENSG00000157483	15	59427113	59665099	646	50	42805	1.5095	0.065591	MYO1E
ENSG00000161911	6	41117080	41122075	5	1	42865	1.5088	0.06567	TREML1
ENSG00000204396	6	31733367	31745108	22	9	42914	1.5087	0.065691	VWA7
ENSG00000145321	4	72607410	72669758	138	20	42813	1.5057	0.066069	GC
ENSG00000143149	1	165631453	165668100	136	14	42780	1.5047	0.066203	ALDH9A1
ENSG00000183019	19	7741514	7744712	1	1	42523	1.5045	0.066229	C19orf59
ENSG00000206561	3	15491640	15563258	221	22	42862	1.5044	0.066237	COLQ
ENSG00000132613	16	70695107	70719969	50	8	42369	1.5044	0.06624	MTSS1L
ENSG00000205302	5	122110691	122165803	195	19	42891	1.5044	0.066244	SNX2
ENSG00000052126	12	19282648	19529334	636	34	42839	1.5033	0.066383	PLEKHA5
ENSG00000196967	19	37597636	37663643	156	15	42853	1.503	0.066415	ZNF585A
ENSG00000164099	4	119201193	119274158	172	25	42859	1.5024	0.066502	PRSS12
ENSG00000139644	12	50101508	50158717	153	11	42900	1.5022	0.066526	TMBIM6
ENSG00000141759	18	77732867	77793949	162	15	42838	1.5019	0.066568	TXNL4A
ENSG00000166090	14	23842018	23845612	10	4	42828	1.5016	0.066603	IL25
ENSG00000140534	15	90118713	90174287	124	11	42798	1.5015	0.066616	TICRR
ENSG00000179520	12	100750857	100815837	157	24	42820	1.501	0.066674	SLC17A8
ENSG00000164935	8	105351315	105368917	51	11	42906	1.501	0.066681	DCSTAMP
ENSG00000149124	11	58407899	58499447	321	25	42866	1.5008	0.0667	GLYAT
ENSG00000175318	15	72452148	72490126	44	7	42857	1.5007	0.066721	GRAMD2
ENSG00000205186	8	82370576	82373814	8	4	42770	1.5003	0.066773	FABP9
ENSG00000172350	11	119019722	119033360	21	4	42844	1.5002	0.066784	ABCG4
ENSG00000136235	7	23275586	23314727	53	8	42835	1.5002	0.066786	GPNMB
ENSG00000136868	9	115983808	116028674	126	18	42859	1.5002	0.066786	SLC31A1
ENSG00000182903	4	419604	492945	203	15	42798	1.4993	0.066894	ZNF721
ENSG00000124126	20	47240790	47444420	624	30	42832	1.4993	0.066895	PREX1
ENSG00000196932	10	63166401	63213208	118	18	42883	1.4992	0.066912	TMEM26
ENSG00000140931	16	66637777	66647795	27	6	42867	1.4989	0.066952	CMTM3
ENSG00000143994	2	27346682	27353680	8	2	42824	1.4987	0.06697	ABHD1
ENSG00000116871	1	36621180	36646450	30	6	42757	1.4986	0.066984	MAP7D1
ENSG00000181577	6	43968317	43973695	25	5	42860	1.4983	0.067033	C6orf223
ENSG00000213865	8	67579850	67597799	17	5	42889	1.4981	0.067054	C8orf44
ENSG00000173559	2	192542794	192561385	15	6	42846	1.4979	0.067083	NABP1
ENSG00000158022	1	26377795	26394927	36	4	42839	1.4974	0.06714	TRIM63
ENSG00000185264	22	37387163	37403882	70	9	42790	1.4973	0.067159	TEX33
ENSG00000159348	1	202930997	202936408	9	2	42918	1.4964	0.067274	CYB5R1
ENSG00000152256	2	173420101	173489823	199	14	42877	1.4961	0.06731	PDK1
ENSG00000103160	16	84155886	84178797	56	11	42829	1.4956	0.067384	HSDL1
ENSG00000157168	8	31496902	32622548	3269	125	42847	1.4956	0.067385	NRG1
ENSG00000268107	19	57999086	58016749	77	6	42863	1.4955	0.067397	AC003005.4
ENSG00000245848	19	33790840	33793470	5	1	42857	1.4953	0.067414	CEBPA
ENSG00000005801	11	3360491	3400448	130	9	42770	1.495	0.067451	ZNF195
ENSG00000242220	21	33948862	33959683	37	6	42735	1.4943	0.067547	TCP10L
ENSG00000242247	22	43192508	43254112	197	13	42891	1.4943	0.067549	ARFGAP3
ENSG00000128346	22	38339528	38349676	11	5	42703	1.4938	0.067614	C22orf23
ENSG00000163154	1	151129105	151132225	3	1	42916	1.4936	0.067646	TNFAIP8L2
ENSG00000132465	4	71521258	71547534	14	2	42860	1.4931	0.067707	IGJ
ENSG00000156508	6	74225473	74233520	19	4	42861	1.493	0.067724	EEF1A1
ENSG00000272897	20	34220262	34262466	86	8	42907	1.4928	0.067749	RP1-309K20.6
ENSG00000269590	19	12775642	12780211	3	2	42698	1.4927	0.067754	CTD-2192J16.24
ENSG00000168386	3	99548985	99833357	337	21	42879	1.4926	0.067765	FILIP1L
ENSG00000171163	1	249144205	249153343	8	2	42837	1.4924	0.067801	ZNF692
ENSG00000130720	9	133777825	133814673	145	21	42767	1.4922	0.067827	FIBCD1
ENSG00000182326	12	7096351	7178336	122	11	42827	1.492	0.067847	C1S
ENSG00000132622	20	3713314	3733758	37	10	42824	1.4917	0.067886	HSPA12B
ENSG00000174032	13	45967451	45992590	48	8	42807	1.4915	0.067914	SLC25A30
ENSG00000174951	19	49251268	49258647	18	5	42728	1.4911	0.067965	FUT1
ENSG00000232859	17	26205340	26221778	14	4	42670	1.4902	0.068083	LYRM9
ENSG00000118363	11	74660292	74690076	52	8	42823	1.4901	0.068095	SPCS2
ENSG00000232263	21	31661463	31661832	2	1	42910	1.4889	0.068259	KRTAP25-1
ENSG00000171161	1	249132409	249143716	9	2	42780	1.4888	0.068274	ZNF672
ENSG00000188124	11	6789218	6790286	5	3	42887	1.4882	0.068352	OR2AG2
ENSG00000166035	15	58702768	58861151	414	53	42668	1.488	0.068382	LIPC
ENSG00000196358	9	135037334	135119921	138	17	42589	1.4876	0.068427	NTNG2
ENSG00000103148	16	134273	188859	91	11	42702	1.4875	0.068447	NPRL3
ENSG00000245888	16	27279526	27301813	30	7	42747	1.4872	0.068484	CTD-3203P2.2
ENSG00000115541	2	198364718	198368181	3	2	42877	1.4866	0.068564	HSPE1
ENSG00000137274	6	3118608	3153812	57	3	42898	1.4865	0.068575	BPHL
ENSG00000172208	11	48266608	48267622	3	2	42844	1.4862	0.068619	OR4X2
ENSG00000137033	9	6215805	6257983	131	17	42817	1.4861	0.068624	IL33
ENSG00000204311	2	179316163	179326117	9	4	42844	1.4861	0.06863	DFNB59
ENSG00000206549	3	46753605	46854064	191	11	42854	1.4857	0.068676	PRSS50
ENSG00000107362	9	74477368	74525847	26	4	42650	1.4856	0.068686	ABHD17B
ENSG00000136247	7	6617065	6629005	30	5	42816	1.4854	0.068716	ZDHHC4
ENSG00000126882	9	134133463	134151934	18	6	42723	1.4854	0.068719	FAM78A
ENSG00000143947	2	55459039	55462989	11	5	42869	1.4853	0.068728	RPS27A
ENSG00000158270	18	319361	500722	760	60	42774	1.4843	0.068871	COLEC12
ENSG00000164049	3	48413709	48442666	40	2	42896	1.484	0.06891	FBXW12
ENSG00000085760	2	55463731	55496483	78	11	42857	1.484	0.068911	MTIF2
ENSG00000131153	16	85709804	85723679	37	5	42496	1.4839	0.068917	GINS2
ENSG00000156466	8	97154562	97173020	30	8	42625	1.4824	0.069118	GDF6
ENSG00000268950	1	31902192	31902614	2	1	42871	1.4811	0.069294	AC114494.1
ENSG00000143614	1	153777201	153895451	180	14	42863	1.4809	0.069315	GATAD2B
ENSG00000152439	19	58011283	58029772	118	4	42899	1.4804	0.069382	ZNF773
ENSG00000160767	1	155216996	155225274	18	2	42850	1.4801	0.069429	FAM189B
ENSG00000269855	19	58907457	58908407	2	1	42750	1.4798	0.069468	AC012313.1
ENSG00000121594	3	119243140	119278449	116	22	42804	1.4789	0.069582	CD80
ENSG00000063761	14	78266426	78401355	589	36	42877	1.478	0.069706	ADCK1
ENSG00000159433	15	42867857	43013179	179	16	42840	1.4778	0.069725	STARD9
ENSG00000179055	9	107456660	107457766	7	2	42891	1.4775	0.06977	OR13D1
ENSG00000039560	5	34656342	34832732	534	55	42744	1.4773	0.069797	RAI14
ENSG00000106013	7	117854727	117882785	60	7	42884	1.4771	0.069829	ANKRD7
ENSG00000144233	2	128619204	128643496	33	6	42751	1.4769	0.06985	AMMECR1L
ENSG00000134058	5	68530668	68573250	102	10	42894	1.4767	0.069876	CDK7
ENSG00000204420	6	31686371	31694491	12	4	42907	1.4767	0.06988	C6orf25
ENSG00000176919	9	139839698	139841426	10	3	42854	1.4766	0.069897	C8G
ENSG00000196366	9	139377947	139380518	4	2	42808	1.4761	0.069962	C9orf163
ENSG00000176472	19	44029649	44040282	20	6	42732	1.4754	0.070052	ZNF575
ENSG00000037280	5	180028506	180076624	190	30	42656	1.4754	0.070059	FLT4
ENSG00000162728	1	160051360	160060353	20	5	42494	1.4751	0.070088	KCNJ9
ENSG00000198597	19	30719197	31204445	863	100	42734	1.4749	0.070115	ZNF536
ENSG00000232112	3	48481667	48485616	6	1	42912	1.4748	0.070133	TMA7
ENSG00000078369	1	1716729	1822495	95	8	42853	1.4747	0.07015	GNB1
ENSG00000136425	15	78396948	78423886	87	13	42889	1.4746	0.070155	CIB2
ENSG00000175946	8	124657767	124665190	48	8	42780	1.4739	0.070249	KLHL38
ENSG00000162148	11	61248592	61258403	10	2	42851	1.4739	0.070258	PPP1R32
ENSG00000168484	8	22014426	22021992	7	2	42815	1.4739	0.070259	SFTPC
ENSG00000072135	2	131113580	131132982	21	2	42820	1.4739	0.07026	PTPN18
ENSG00000188761	1	114420790	114430169	17	5	42826	1.4738	0.070273	BCL2L15
ENSG00000115268	19	1438358	1440583	1	1	42754	1.4732	0.070348	RPS15
ENSG00000095970	6	41126244	41130924	4	2	42894	1.4727	0.070422	TREM2
ENSG00000166143	15	41107650	41120907	16	4	42801	1.4726	0.070425	PPP1R14D
ENSG00000010704	6	26087509	26098571	27	9	42904	1.4707	0.070686	HFE
ENSG00000268632	15	42073346	42076229	6	2	42886	1.4701	0.070769	AC073657.1
ENSG00000136717	2	127805603	127864931	254	25	42825	1.4699	0.070789	BIN1
ENSG00000150625	4	176554085	176923815	1006	70	42759	1.4699	0.070798	GPM6A
ENSG00000184608	8	11225911	11296167	241	19	42672	1.4697	0.070823	C8orf12
ENSG00000084628	1	31652592	31712401	209	15	42831	1.4696	0.070841	NKAIN1
ENSG00000171360	17	39592698	39597173	32	6	42895	1.4695	0.070854	KRT38
ENSG00000158019	2	28112808	28561768	864	43	42849	1.4693	0.070881	BRE
ENSG00000135341	6	91223292	91296764	163	14	42871	1.469	0.070921	MAP3K7
ENSG00000127666	19	4815944	4831716	43	10	42813	1.469	0.070923	TICAM1
ENSG00000114062	15	25582381	25684128	167	13	42848	1.4688	0.070949	UBE3A
ENSG00000135241	7	108110866	108210110	225	21	42873	1.4681	0.071045	PNPLA8
ENSG00000120075	17	46668619	46671323	8	4	42887	1.4679	0.07106	HOXB5
ENSG00000167658	19	3976054	3985467	19	4	42759	1.4673	0.071141	EEF2
ENSG00000165970	11	20620946	20680831	223	30	42851	1.4673	0.071152	SLC6A5
ENSG00000170677	18	67956137	67997436	123	17	42782	1.4668	0.071221	SOCS6
ENSG00000160255	21	46305868	46351904	163	41	42494	1.4667	0.071225	ITGB2
ENSG00000111305	12	13236494	13256619	20	9	42730	1.4666	0.071243	GSG1
ENSG00000256043	4	156845270	156875069	128	22	42861	1.4665	0.071254	CTSO
ENSG00000085274	3	169490619	169507504	16	3	42855	1.4664	0.071271	MYNN
ENSG00000123552	6	99880190	99969604	207	17	42844	1.4659	0.071332	USP45
ENSG00000204010	10	91137813	91144962	11	3	42897	1.4656	0.071382	IFIT1B
ENSG00000153936	1	87380331	87602334	505	16	42860	1.4654	0.071401	HS2ST1
ENSG00000163359	2	238232646	238323018	163	26	42760	1.4651	0.071451	COL6A3
ENSG00000134243	1	109852192	109940573	124	10	42852	1.4642	0.071574	SORT1
ENSG00000016864	3	52728505	52740048	12	2	42876	1.4641	0.071578	GLT8D1
ENSG00000135697	16	81272053	81324747	134	16	42621	1.4641	0.071582	BCMO1
ENSG00000162992	2	182537815	182545603	7	2	42912	1.4639	0.071608	NEUROD1
ENSG00000100722	14	89029253	89079853	79	14	42872	1.4637	0.071634	ZC3H14
ENSG00000143486	1	206744620	206785904	98	16	42743	1.4635	0.071665	EIF2D
ENSG00000197487	19	56687389	56697144	35	9	42598	1.4631	0.071722	GALP
ENSG00000197496	20	45338126	45364965	58	8	42815	1.4626	0.071791	SLC2A10
ENSG00000256683	19	52467596	52490109	69	10	42849	1.4615	0.071944	ZNF350
ENSG00000116213	1	3547331	3569325	36	9	42572	1.4609	0.072019	WRAP73
ENSG00000134453	10	6130950	6159420	78	16	42835	1.4608	0.072032	RBM17
ENSG00000108433	17	45000483	45105003	323	17	42848	1.4607	0.07205	GOSR2
ENSG00000140326	15	43015757	43029324	27	4	42817	1.4606	0.072068	CDAN1
ENSG00000182957	13	24553944	24881212	1262	138	42730	1.4602	0.072117	SPATA13
ENSG00000078668	8	42249142	42263415	18	4	42905	1.46	0.072141	VDAC3
ENSG00000026950	6	26402465	26415444	51	5	42908	1.46	0.072144	BTN3A1
ENSG00000048991	2	136289025	136482840	166	11	42902	1.4596	0.072206	R3HDM1
ENSG00000133983	14	70791798	70826448	110	15	42904	1.4593	0.072241	COX16
ENSG00000135870	1	173900352	173991435	141	8	42871	1.4588	0.072312	RC3H1
ENSG00000212722	17	39261584	39262740	3	1	42930	1.4574	0.072501	KRTAP4-9
ENSG00000204531	6	31132119	31148508	149	22	42921	1.4573	0.072517	POU5F1
ENSG00000182327	17	4692254	4693685	2	1	42161	1.4567	0.072594	GLTPD2
ENSG00000132824	20	43124862	43150750	27	4	42882	1.4563	0.072648	SERINC3
ENSG00000134248	1	110943871	110950564	15	4	42913	1.4558	0.072723	LAMTOR5
ENSG00000176092	1	26648350	26680621	84	12	42837	1.4558	0.072726	AIM1L
ENSG00000162129	11	72003469	72145692	210	14	42874	1.4557	0.072731	CLPB
ENSG00000244752	22	25615489	25627836	35	11	42682	1.4557	0.072743	CRYBB2
ENSG00000073050	19	44047192	44084625	114	17	42856	1.4554	0.072774	XRCC1
ENSG00000153914	5	65435799	65479443	58	7	42786	1.4554	0.072778	SREK1
ENSG00000183520	1	38474930	38490496	20	7	42748	1.4552	0.072801	UTP11L
ENSG00000125821	20	18568537	18744561	603	22	42894	1.4552	0.072811	DTD1
ENSG00000183023	2	40324410	40838193	1630	104	42793	1.4551	0.072823	SLC8A1
ENSG00000163810	3	44916100	44956482	94	10	42781	1.4543	0.072926	TGM4
ENSG00000133328	11	63320242	63330855	11	4	42667	1.4543	0.07293	HRASLS2
ENSG00000171522	5	40679600	40693837	20	4	42870	1.4542	0.07294	PTGER4
ENSG00000177602	17	3627211	3630067	11	3	42764	1.4542	0.072951	GSG2
ENSG00000163249	2	208576264	208626563	102	5	42866	1.4537	0.073018	CCNYL1
ENSG00000056661	17	36890150	36906070	41	10	42716	1.4536	0.073031	PCGF2
ENSG00000163428	3	120043356	120068186	73	11	42896	1.4536	0.073033	LRRC58
ENSG00000170340	2	62423248	62451866	30	6	42718	1.4535	0.073041	B3GNT2
ENSG00000172995	3	35680437	35835988	301	24	42870	1.4534	0.07306	ARPP21
ENSG00000182606	3	42055294	42267381	564	35	42828	1.4528	0.073143	TRAK1
ENSG00000176681	17	44370099	44415160	1	1	42747	1.4527	0.073156	LRRC37A
ENSG00000120094	17	46605888	46608359	4	1	42839	1.4527	0.073157	HOXB1
ENSG00000220008	19	2289774	2308156	50	10	42351	1.4517	0.073287	LINGO3
ENSG00000100441	14	24898492	24910540	61	10	42758	1.4517	0.073296	KHNYN
ENSG00000081051	4	74296855	74321891	41	8	42842	1.4514	0.073338	AFP
ENSG00000100842	14	23825611	23834961	18	4	42712	1.4513	0.073341	EFS
ENSG00000168575	8	42273993	42397069	199	25	42769	1.4512	0.073364	SLC20A2
ENSG00000170525	10	6186881	6277495	164	33	42578	1.4509	0.073411	PFKFB3
ENSG00000138207	10	95351444	95361501	46	6	42624	1.4507	0.073434	RBP4
ENSG00000179943	19	56102746	56113336	23	7	42549	1.4499	0.073543	FIZ1
ENSG00000187147	1	44870866	45117396	498	67	42636	1.4497	0.073571	RNF220
ENSG00000100599	14	92980118	93155339	559	70	42689	1.4495	0.073604	RIN3
ENSG00000255737	12	58120054	58122139	1	1	42893	1.4493	0.073633	AGAP2-AS1
ENSG00000205030	11	55594695	55595630	4	2	42922	1.449	0.073664	OR5L2
ENSG00000214078	20	34213953	34252878	85	7	42886	1.4484	0.073755	CPNE1
ENSG00000117280	1	205737114	205744588	29	7	42855	1.4478	0.073837	RAB7L1
ENSG00000142409	19	56598732	56632649	88	8	42883	1.4477	0.073848	ZNF787
ENSG00000204954	12	104343980	104359486	63	12	42903	1.4474	0.07389	C12orf73
ENSG00000164675	7	123092454	123175131	119	15	42894	1.4471	0.073931	IQUB
ENSG00000267467	19	45445495	45452820	24	5	42866	1.4471	0.073931	APOC4
ENSG00000224916	19	45445495	45452822	24	5	42866	1.4471	0.073931	APOC4-APOC2
ENSG00000273274	1	32930670	32962287	23	5	42523	1.4471	0.073934	ZBTB8B
ENSG00000100104	22	26879843	26890624	25	7	42861	1.4469	0.073961	SRRD
ENSG00000162267	3	52828784	52843025	24	8	42851	1.4464	0.074032	ITIH3
ENSG00000166961	11	60524426	60544205	14	4	42729	1.4464	0.074034	MS4A15
ENSG00000117569	1	97187221	97289294	196	17	42854	1.4459	0.074101	PTBP2
ENSG00000134057	5	68462837	68474072	29	3	42842	1.4454	0.074178	CCNB1
ENSG00000257949	17	73975301	73996667	58	12	42848	1.4449	0.074241	TEN1
ENSG00000133818	11	14299472	14386052	96	19	42770	1.4444	0.074314	RRAS2
ENSG00000204590	6	30509154	30524951	13	3	42903	1.4444	0.074319	GNL1
ENSG00000137941	1	84330711	84464833	339	15	42888	1.4438	0.0744	TTLL7
ENSG00000189233	8	27879481	27941388	170	31	42710	1.4438	0.074403	NUGGC
ENSG00000144227	2	139428342	139537918	302	33	42806	1.4437	0.074418	NXPH2
ENSG00000087302	14	52456193	52471420	39	10	42798	1.4433	0.074474	C14orf166
ENSG00000084444	12	13197218	13295455	167	20	42824	1.443	0.074513	KIAA1467
ENSG00000143196	1	168664697	168698502	137	19	42859	1.4412	0.074757	DPT
ENSG00000068878	2	54091204	54197977	282	21	42867	1.4406	0.074856	PSME4
ENSG00000251695	12	69186125	69187743	3	2	42927	1.4401	0.074919	AC124890.1
ENSG00000117560	1	172628154	172636014	10	4	42774	1.44	0.07493	FASLG
ENSG00000174516	11	66234216	66244808	15	3	42860	1.4399	0.074951	PELI3
ENSG00000143314	1	156707095	156711382	6	2	42907	1.4386	0.075137	MRPL24
ENSG00000133063	1	203181955	203242769	153	24	42823	1.4377	0.075263	CHIT1
ENSG00000124568	6	25783125	25832287	137	13	42906	1.436	0.075508	SLC17A1
ENSG00000196748	6	35744371	35747329	7	3	42899	1.4359	0.075522	CLPSL2
ENSG00000164039	4	104000592	104021040	46	6	42839	1.4352	0.075609	BDH2
ENSG00000163519	3	108541545	108573852	78	15	42783	1.435	0.075649	TRAT1
ENSG00000133121	13	33677272	33924767	713	57	42834	1.4349	0.07566	STARD13
ENSG00000135917	2	228549926	228582728	135	17	42671	1.4346	0.075697	SLC19A3
ENSG00000066827	8	135490031	135725292	734	42	42857	1.4333	0.075886	ZFAT
ENSG00000129170	11	19203578	19232120	89	20	42664	1.4333	0.075886	CSRP3
ENSG00000250038	4	28363901	28404486	134	16	42767	1.4328	0.075959	RP11-180C1.1
ENSG00000072310	17	17713713	17740325	36	5	42812	1.4326	0.075989	SREBF1
ENSG00000100721	14	96176304	96180533	12	4	42900	1.4325	0.075994	TCL1A
ENSG00000160781	1	156213206	156217881	7	3	42623	1.432	0.076068	PAQR6
ENSG00000124615	6	39867354	39902290	94	17	42836	1.4315	0.076144	MOCS1
ENSG00000111215	12	10977559	11324212	1050	14	42845	1.4314	0.076163	PRR4
ENSG00000203814	1	149754245	149783928	10	2	42618	1.4311	0.076207	HIST2H2BF
ENSG00000147533	8	41347915	41368499	61	11	42887	1.4309	0.076226	GOLGA7
ENSG00000130396	6	168227602	168372703	377	18	42755	1.4303	0.076312	MLLT4
ENSG00000138759	4	78978724	79465423	1521	47	42838	1.43	0.07636	FRAS1
ENSG00000074356	17	3714460	3749545	46	6	42804	1.429	0.0765	C17orf85
ENSG00000163793	2	27498289	27504367	8	3	42838	1.4288	0.076529	DNAJC5G
ENSG00000183785	22	18593097	18629321	75	13	42674	1.4282	0.076614	TUBA8
ENSG00000152910	16	76311176	76593135	1066	39	42735	1.4282	0.076617	CNTNAP4
ENSG00000164252	5	76325076	76361059	71	11	42427	1.428	0.076647	AGGF1
ENSG00000123095	12	26272959	26278060	9	4	42827	1.4277	0.076694	BHLHE41
ENSG00000135446	12	58141510	58149796	8	3	42841	1.4273	0.076749	CDK4
ENSG00000196700	20	62588055	62680113	150	12	42721	1.4272	0.076767	ZNF512B
ENSG00000197063	17	79876146	79885590	2	1	42699	1.427	0.076791	MAFG
ENSG00000112343	6	25963030	25987384	40	12	42851	1.4266	0.076855	TRIM38
ENSG00000137700	11	118894824	118901616	12	3	42565	1.4265	0.076857	SLC37A4
ENSG00000268192	11	119027590	119027930	1	1	42887	1.4263	0.076895	AP002956.1
ENSG00000015520	7	44552134	44580914	54	8	42457	1.426	0.076934	NPC1L1
ENSG00000100304	22	43562628	43583139	94	17	42692	1.426	0.07694	TTLL12
ENSG00000101425	20	36888551	36965907	196	35	42725	1.4257	0.076981	BPI
ENSG00000096996	19	18169805	18209754	126	14	42778	1.4252	0.077044	IL12RB1
ENSG00000158296	20	45186463	45304714	246	46	42771	1.4252	0.077051	SLC13A3
ENSG00000257242	12	92378756	92536690	342	54	42730	1.4245	0.077149	C12orf79
ENSG00000090266	7	140390577	140422590	43	5	42854	1.4242	0.077187	NDUFB2
ENSG00000123454	9	136501482	136524466	123	25	42806	1.4242	0.077197	DBH
ENSG00000132823	20	42825136	42839431	46	7	42759	1.4234	0.077313	OSER1
ENSG00000203733	6	142454227	142456288	3	2	42661	1.4233	0.07733	GJE1
ENSG00000206559	3	28390637	28579613	262	14	42823	1.422	0.07751	ZCWPW2
ENSG00000223601	10	22497743	22498950	4	2	42933	1.4213	0.077608	EBLN1
ENSG00000008517	16	3115298	3131908	50	6	42598	1.4208	0.077683	IL32
ENSG00000212938	21	31964759	31965394	1	1	42732	1.4206	0.077723	KRTAP6-3
ENSG00000111341	12	15034115	15038860	6	1	42884	1.4203	0.077755	MGP
ENSG00000213416	17	39279343	39280419	3	1	42933	1.4196	0.077858	KRTAP4-12
ENSG00000100124	22	38226862	38245334	19	7	42802	1.419	0.07795	ANKRD54
ENSG00000077238	16	27324989	27376099	157	19	42739	1.4186	0.078007	IL4R
ENSG00000085872	19	16628700	16653341	48	10	42846	1.4184	0.078031	CHERP
ENSG00000100129	22	38244875	38285414	48	9	42781	1.4183	0.078049	EIF3L
ENSG00000030419	2	213864429	214017151	360	25	42794	1.4183	0.078052	IKZF2
ENSG00000135655	12	62654119	62811211	362	21	42900	1.4183	0.078053	USP15
ENSG00000124610	6	26017260	26018040	4	2	42915	1.4182	0.078059	HIST1H1A
ENSG00000155621	9	74526426	74600970	61	9	42406	1.4178	0.078123	C9orf85
ENSG00000156869	1	100174259	100232187	208	8	42703	1.4171	0.078225	FRRS1
ENSG00000198513	14	50999227	51099786	167	17	42869	1.417	0.078246	ATL1
ENSG00000064999	6	34857042	35059179	457	35	42851	1.4167	0.078289	ANKS1A
ENSG00000185274	7	70597155	71178585	2003	122	42778	1.4165	0.078313	WBSCR17
ENSG00000187650	19	5904869	5910864	24	5	42773	1.4165	0.078315	VMAC
ENSG00000179630	13	44453420	44468068	50	9	42923	1.4153	0.078484	LACC1
ENSG00000103994	15	42705021	42783321	119	12	42832	1.4153	0.078497	ZNF106
ENSG00000188909	11	122848278	122852428	8	3	42597	1.4149	0.078551	BSX
ENSG00000117601	1	173872947	173886516	26	5	42786	1.4149	0.078556	SERPINC1
ENSG00000205269	6	11537938	11583757	144	17	42856	1.4148	0.07856	TMEM170B
ENSG00000142156	21	47401651	47424964	81	15	42736	1.4147	0.078572	COL6A1
ENSG00000006715	7	38762563	38971994	670	27	42841	1.4143	0.07864	VPS41
ENSG00000137860	15	45544428	45568149	59	2	42905	1.4139	0.078695	SLC28A2
ENSG00000155506	5	154092462	154197167	164	21	42835	1.4135	0.078755	LARP1
ENSG00000257921	12	58166811	58180829	22	2	42909	1.4129	0.078847	RP11-571M6.15
ENSG00000099246	10	27793197	27831143	48	8	42856	1.4128	0.078863	RAB18
ENSG00000196335	7	23749786	23872132	383	24	42872	1.4121	0.078961	STK31
ENSG00000149742	11	63137261	63177766	83	14	42803	1.4121	0.078967	SLC22A9
ENSG00000155897	8	131792547	132054672	891	51	42879	1.412	0.078974	ADCY8
ENSG00000125895	20	1161205	1166059	4	2	42333	1.411	0.079125	TMEM74B
ENSG00000197635	2	162848751	162931052	128	21	42742	1.411	0.079126	DPP4
ENSG00000204188	6	33551515	33556803	16	5	42781	1.4108	0.07915	GGNBP1
ENSG00000085563	7	87133175	87342611	402	34	42876	1.4108	0.079159	ABCB1
ENSG00000198720	17	27916787	27941779	31	10	42745	1.4107	0.079169	ANKRD13B
ENSG00000134851	4	56262124	56319564	150	14	42907	1.4106	0.079174	TMEM165
ENSG00000104388	8	61429416	61536186	204	11	42892	1.4106	0.079175	RAB2A
ENSG00000119431	9	116135699	116139279	16	4	42668	1.4106	0.079179	HDHD3
ENSG00000181733	19	8841316	8842371	1	1	42811	1.4103	0.07923	OR2Z1
ENSG00000244005	20	34255977	34287281	66	8	42897	1.4097	0.07931	NFS1
ENSG00000215346	8	10983980	10987745	9	2	42700	1.4097	0.079319	AF131215.5
ENSG00000143119	1	111415775	111442550	78	10	42768	1.4094	0.079362	CD53
ENSG00000117054	1	76190036	76253260	229	18	42879	1.4093	0.079374	ACADM
ENSG00000139438	12	110152033	110208312	125	19	42789	1.4076	0.079621	FAM222A
ENSG00000006451	7	39663082	39747723	168	23	42860	1.4076	0.079622	RALA
ENSG00000140015	14	63173287	63568755	1043	57	42847	1.407	0.079707	KCNH5
ENSG00000204524	19	57751973	57766503	62	7	42833	1.407	0.07972	ZNF805
ENSG00000130520	19	18417040	18434084	43	9	42756	1.4068	0.07974	LSM4
ENSG00000214708	17	30468245	30470154	3	1	42796	1.4067	0.079751	AC090616.2
ENSG00000170748	11	7110165	7112379	5	2	42421	1.4066	0.079776	RBMXL2
ENSG00000168131	6	27878963	27880174	2	1	42933	1.4064	0.079803	OR2B2
ENSG00000054179	9	139942550	139948497	18	7	42534	1.4061	0.079854	ENTPD2
ENSG00000002746	7	43152198	43605600	1333	100	42809	1.4056	0.079917	HECW1
ENSG00000065060	6	34759857	34850915	237	17	42841	1.4051	0.079991	UHRF1BP1
ENSG00000204421	6	31686425	31689622	7	3	42895	1.4047	0.080057	LY6G6C
ENSG00000226650	5	154393260	154397685	8	4	42855	1.4041	0.080146	KIF4B
ENSG00000166159	12	1929433	1945918	23	4	42425	1.4038	0.080185	LRTM2
ENSG00000188242	5	466239	473213	23	5	42902	1.4036	0.080222	CTD-2228K2.5
ENSG00000183570	21	47063608	47362368	613	21	42828	1.4035	0.080234	PCBP3
ENSG00000168566	6	7590432	7612200	55	8	42891	1.4032	0.080276	SNRNP48
ENSG00000077585	1	236305832	236385165	203	16	42653	1.4027	0.080355	GPR137B
ENSG00000138075	2	44039611	44066004	90	14	42586	1.4024	0.080396	ABCG5
ENSG00000242550	18	61564408	61603345	157	5	42909	1.4022	0.080424	SERPINB10
ENSG00000248874	5	23951457	24178372	774	20	42876	1.4021	0.080446	C5orf17
ENSG00000143951	2	63348518	64054977	1385	29	42835	1.4017	0.080501	WDPCP
ENSG00000128655	2	178487980	178973066	1575	44	42854	1.4016	0.08051	PDE11A
ENSG00000183793	16	15457516	15474904	1	1	41999	1.4007	0.080655	NPIPA5
ENSG00000100427	22	50497820	50524331	156	12	42838	1.4	0.08076	MLC1
ENSG00000121486	1	185087220	185126204	27	4	42749	1.3993	0.080858	TRMT1L
ENSG00000157911	1	2336236	2345236	25	8	42712	1.3993	0.080866	PEX10
ENSG00000139921	14	51706880	51722759	33	7	42890	1.3992	0.080877	TMX1
ENSG00000170624	5	155297354	156194799	2284	89	42813	1.3992	0.080878	SGCD
ENSG00000074966	4	48068410	48136273	155	18	42794	1.3991	0.080888	TXK
ENSG00000183291	1	87328132	87380107	141	11	42889	1.3986	0.080967	2015-09-01
ENSG00000088367	20	34679426	34820721	139	16	42855	1.3986	0.08097	EPB41L1
ENSG00000165521	14	89078775	89259096	315	18	42850	1.3985	0.080988	EML5
ENSG00000061455	5	122424816	122529960	394	30	42870	1.3984	0.080999	PRDM6
ENSG00000172478	2	241825465	241836306	50	6	42880	1.3983	0.081014	C2orf54
ENSG00000165282	9	35088685	35096591	9	4	42915	1.3978	0.08108	PIGO
ENSG00000117899	15	81239667	81282219	91	5	42884	1.3975	0.081134	MESDC2
ENSG00000161203	3	183892477	183901879	22	7	42785	1.3973	0.081161	AP2M1
ENSG00000168398	14	96671016	96710666	153	28	42702	1.3973	0.081162	BDKRB2
ENSG00000139437	12	110338069	110421646	156	14	42900	1.3964	0.081302	TCHP
ENSG00000169241	1	155107820	155111329	4	2	42859	1.3957	0.08141	SLC50A1
ENSG00000114745	3	39138150	39149854	34	9	42879	1.3955	0.081428	GORASP1
ENSG00000204610	6	30130993	30140473	27	7	42918	1.3948	0.081534	TRIM15
ENSG00000184635	19	20011722	20046384	93	14	42900	1.3947	0.081551	ZNF93
ENSG00000153044	5	68485375	68506184	39	5	42886	1.3947	0.08156	CENPH
ENSG00000137075	9	36336393	36487545	212	27	42644	1.3946	0.081571	RNF38
ENSG00000112578	6	41888926	41900784	19	6	42871	1.3943	0.081614	BYSL
ENSG00000137713	11	111597632	111637151	29	9	42760	1.3942	0.081628	PPP2R1B
ENSG00000185149	4	156129781	156138230	12	4	42459	1.394	0.081656	NPY2R
ENSG00000139197	12	7341281	7371170	67	9	42849	1.3936	0.081721	PEX5
ENSG00000132554	8	100973164	101143496	270	22	42747	1.3934	0.081748	RGS22
ENSG00000204624	1	11539223	11597641	142	13	42818	1.3926	0.08187	PTCHD2
ENSG00000122008	5	74807581	74896969	131	15	42901	1.3924	0.081907	POLK
ENSG00000226288	11	4608021	4609135	2	1	42763	1.3922	0.081928	OR52I2
ENSG00000138246	3	132136370	132257876	244	25	42846	1.3914	0.082047	DNAJC13
ENSG00000099795	19	14676890	14682874	14	5	42542	1.3913	0.082073	NDUFB7
ENSG00000204640	2	101086944	101099742	57	6	42868	1.3912	0.082076	NMS
ENSG00000116017	19	925781	975939	116	21	42275	1.3903	0.082225	ARID3A
ENSG00000168288	2	150426148	150444330	36	6	42830	1.3899	0.082286	MMADHC
ENSG00000140830	16	72078188	72128330	128	15	42889	1.3895	0.08234	TXNL4B
ENSG00000267360	19	37583921	37701414	239	20	42861	1.3894	0.082355	CTC-454I21.3
ENSG00000163877	1	38000050	38019903	47	11	42775	1.3892	0.082381	SNIP1
ENSG00000110318	11	101785746	101871789	194	17	42883	1.3889	0.082427	KIAA1377
ENSG00000168795	9	37438111	37465396	41	11	42641	1.3889	0.082432	ZBTB5
ENSG00000255552	6	31679548	31681842	2	1	42907	1.3882	0.082537	LY6G6E
ENSG00000188095	15	90303822	90321982	83	5	42740	1.3881	0.082548	MESP2
ENSG00000115839	2	135809835	135933964	105	7	42888	1.3879	0.082578	RAB3GAP1
ENSG00000185246	14	45553302	45585485	41	4	42889	1.3876	0.082625	PRPF39
ENSG00000056050	4	170650616	170679104	55	9	42871	1.3864	0.082817	C4orf27
ENSG00000164402	5	132086509	132142933	77	6	42620	1.3861	0.082858	2008-09-01
ENSG00000107874	10	104183002	104192418	13	4	42828	1.386	0.082873	CUEDC2
ENSG00000112237	6	99990256	100016849	69	11	42840	1.3853	0.082988	CCNC
ENSG00000115840	2	172640880	172864766	506	25	42892	1.3851	0.083018	SLC25A12
ENSG00000172977	11	65479467	65487075	22	5	42797	1.385	0.083019	KAT5
ENSG00000143434	1	151104161	151119104	38	8	42811	1.3849	0.083035	SEMA6C
ENSG00000104760	8	17721889	17767874	310	16	42867	1.3847	0.083073	FGL1
ENSG00000139436	12	110367607	110434194	112	12	42901	1.3847	0.083074	GIT2
ENSG00000176124	13	50656307	51297372	1539	90	42868	1.3842	0.083151	DLEU1
ENSG00000119487	9	128199672	128469513	419	23	42866	1.3841	0.083163	MAPKAP1
ENSG00000164900	7	150845676	150871832	48	9	42738	1.3839	0.083191	GBX1
ENSG00000105352	19	42125344	42133442	32	6	42667	1.3828	0.083367	CEACAM4
ENSG00000181029	19	7745729	7747744	3	1	42097	1.3826	0.083394	TRAPPC5
ENSG00000229474	15	44957930	45003514	13	5	42623	1.3824	0.083427	PATL2
ENSG00000027847	5	177027101	177037348	28	6	42711	1.3824	0.08343	B4GALT7
ENSG00000117305	1	24128375	24165110	43	4	42809	1.382	0.083488	HMGCL
ENSG00000105404	19	42460833	42463542	3	1	42748	1.3819	0.083505	RABAC1
ENSG00000133104	13	36875775	36944317	141	11	42855	1.3818	0.083522	SPG20
ENSG00000170684	19	45574758	45579846	4	2	42458	1.3817	0.083536	ZNF296
ENSG00000212721	17	39273433	39274606	6	1	42909	1.381	0.083644	KRTAP4-11
ENSG00000183813	3	32993066	32997841	7	2	42913	1.3809	0.083655	CCR4
ENSG00000130508	2	1635659	1748624	322	39	42576	1.3807	0.083688	PXDN
ENSG00000124299	19	33877856	34012700	599	32	42856	1.3804	0.083731	PEPD
ENSG00000138639	4	86396267	86923823	1419	62	42763	1.3803	0.083741	ARHGAP24
ENSG00000163347	3	190023490	190040264	81	18	42629	1.3801	0.083775	CLDN1
ENSG00000188501	15	66839517	66858317	46	9	42832	1.3801	0.083779	LCTL
ENSG00000071073	2	99235569	99347589	183	19	42820	1.3798	0.083831	MGAT4A
ENSG00000137834	15	66994566	67074338	206	26	42784	1.3791	0.083932	SMAD6
ENSG00000127948	7	75528518	75616173	153	29	42812	1.3789	0.083966	POR
ENSG00000177613	10	53455247	53459355	11	3	42811	1.3781	0.08409	CSTF2T
ENSG00000148408	9	140772241	141019076	218	15	42744	1.3776	0.084167	CACNA1B
ENSG00000178597	4	7432022	7436700	39	8	42848	1.3774	0.084197	PSAPL1
ENSG00000144407	2	209224438	209719227	1221	61	42803	1.3772	0.084226	PTH2R
ENSG00000116984	1	236958610	237067281	257	11	42859	1.3767	0.084308	MTR
ENSG00000075886	2	132233666	132240507	17	1	42881	1.3766	0.084313	TUBA3D
ENSG00000173917	17	46618256	46623441	14	5	42732	1.3766	0.084314	HOXB2
ENSG00000232258	16	8619502	8622304	12	4	42836	1.3766	0.084324	TMEM114
ENSG00000117362	1	150237804	150241980	2	1	42368	1.3763	0.084371	APH1A
ENSG00000179294	17	36827961	36831187	3	2	42858	1.3758	0.084447	C17orf96
ENSG00000125726	19	6583194	6604114	42	8	42650	1.3754	0.08451	CD70
ENSG00000163539	3	33537737	33759848	298	21	42833	1.3752	0.084534	CLASP2
ENSG00000147535	8	38120648	38126761	7	3	42671	1.3749	0.084577	PPAPDC1B
ENSG00000170954	19	53611132	53636330	85	12	42752	1.3747	0.084607	ZNF415
ENSG00000176601	2	135722061	135805038	144	10	42792	1.3744	0.084657	MAP3K19
ENSG00000121671	11	45868669	45904798	66	13	42873	1.3744	0.084659	CRY2
ENSG00000161082	19	3224701	3297074	147	12	42772	1.3741	0.084706	CELF5
ENSG00000176971	11	27015628	27018630	7	3	42657	1.3736	0.084777	FIBIN
ENSG00000057935	2	42721709	42984087	571	22	42818	1.3727	0.084915	MTA3
ENSG00000164050	3	48445261	48471594	21	3	42843	1.3726	0.084932	PLXNB1
ENSG00000222000	2	98947852	98972468	74	12	42694	1.3723	0.084984	AC092675.3
ENSG00000134115	3	1134260	1445901	1348	101	42718	1.372	0.085029	CNTN6
ENSG00000129911	19	1852399	1863567	26	5	42454	1.3718	0.08506	KLF16
ENSG00000137414	6	17600586	17611950	21	5	42842	1.3715	0.085112	FAM8A1
ENSG00000134532	12	23682440	24103966	970	108	42749	1.3715	0.085116	SOX5
ENSG00000180913	11	6149840	6150706	1	1	42890	1.3711	0.085165	OR56B3P
ENSG00000105643	19	18111941	18124911	31	7	42734	1.371	0.085191	ARRDC2
ENSG00000146112	6	30644166	30655672	19	4	42912	1.3706	0.085252	PPP1R18
ENSG00000184985	4	7194265	7744554	2521	205	42680	1.3705	0.085264	SORCS2
ENSG00000175426	5	95726119	95769847	64	8	42786	1.3698	0.085375	PCSK1
ENSG00000167447	17	57286761	57292608	7	4	42769	1.3694	0.08544	SMG8
ENSG00000163902	3	128338817	128399918	161	15	42845	1.3692	0.085474	RPN1
ENSG00000130304	19	17579578	17616977	104	12	42672	1.3691	0.085482	SLC27A1
ENSG00000205029	11	55606228	55607214	5	3	42913	1.3686	0.085559	OR5D16
ENSG00000133665	10	82104501	82127829	77	10	42871	1.3678	0.085682	DYDC2
ENSG00000198128	1	248223984	248224922	6	2	42652	1.3666	0.085872	OR2L3
ENSG00000156273	21	30566392	31003071	769	49	42850	1.3655	0.086048	BACH1
ENSG00000162927	2	61167357	61245394	125	22	42837	1.3653	0.086082	PUS10
ENSG00000203970	6	49976851	49989694	13	4	42838	1.3653	0.086087	DEFB110
ENSG00000169026	4	675618	683230	12	3	42813	1.3648	0.086158	MFSD7
ENSG00000116885	1	36881428	36916086	135	7	42900	1.3646	0.086188	OSCP1
ENSG00000152778	10	91174343	91180758	21	6	42856	1.3644	0.086225	IFIT5
ENSG00000169218	1	38076951	38100595	67	13	42779	1.3643	0.086231	RSPO1
ENSG00000101161	20	62612488	62664453	82	8	42742	1.3643	0.086236	PRPF6
ENSG00000107679	10	124134212	124191867	140	15	42871	1.3642	0.086247	PLEKHA1
ENSG00000159459	15	43235095	43398311	150	14	42821	1.364	0.086281	UBR1
ENSG00000163728	3	180319918	180335616	15	5	42641	1.3639	0.0863	TTC14
ENSG00000005187	16	20621565	20808903	402	19	42845	1.3638	0.086311	ACSM3
ENSG00000079313	19	1815248	1848452	60	7	42727	1.3637	0.086337	REXO1
ENSG00000169403	1	28473677	28520447	50	12	42712	1.3625	0.086524	PTAFR
ENSG00000141527	17	78143791	78183130	127	27	42693	1.3624	0.086529	CARD14
ENSG00000151292	5	122847793	122952739	167	14	42887	1.3624	0.086531	CSNK1G3
ENSG00000140836	16	72816784	73093597	608	72	42779	1.3624	0.086537	ZFHX3
ENSG00000204669	9	74666292	74687733	54	10	42777	1.3621	0.086579	C9orf57
ENSG00000100191	22	32614465	32651328	115	19	42858	1.3619	0.086617	SLC5A4
ENSG00000131943	19	30191721	30206364	46	10	42856	1.3616	0.086655	C19orf12
ENSG00000127580	16	734622	740444	10	2	42766	1.3615	0.086677	WDR24
ENSG00000086061	9	33025209	33039905	48	6	42876	1.3613	0.086716	DNAJA1
ENSG00000128268	22	39853349	39888199	34	10	42669	1.3611	0.086741	MGAT3
ENSG00000136936	9	100437191	100459639	24	8	42842	1.3604	0.086855	XPA
ENSG00000213096	19	24216276	24312654	254	11	42903	1.3603	0.086873	ZNF254
ENSG00000116670	1	11734537	11751707	13	3	41984	1.36	0.086913	MAD2L2
ENSG00000066933	15	72114632	72410918	397	15	42885	1.3591	0.087062	MYO9A
ENSG00000108511	17	46671639	46682354	22	7	42830	1.3585	0.08715	HOXB6
ENSG00000177674	1	11796141	11814859	48	6	42692	1.358	0.087226	AGTRAP
ENSG00000198515	4	47937994	48018689	261	15	42843	1.3578	0.08727	CNGA1
ENSG00000185803	8	145577795	145584932	13	3	42672	1.3575	0.087316	SLC52A2
ENSG00000124120	20	43104526	43123244	24	5	42844	1.3572	0.087351	TTPAL
ENSG00000143140	1	147228332	147245484	61	10	42756	1.3567	0.087442	GJA5
ENSG00000173621	11	66624118	66627946	2	1	42871	1.3567	0.087444	LRFN4
ENSG00000129595	5	111478138	111755013	811	41	42848	1.3563	0.08751	EPB41L4A
ENSG00000197472	1	247108849	247171395	177	25	42807	1.3562	0.087521	ZNF695
ENSG00000187257	7	77325760	77412339	226	19	42844	1.3561	0.087542	RSBN1L
ENSG00000136485	17	61627822	61671639	35	8	42690	1.3559	0.087561	DCAF7
ENSG00000173171	1	155178490	155183615	6	3	42823	1.3559	0.087567	MTX1
ENSG00000213762	19	58125601	58134724	23	5	42900	1.3557	0.0876	ZNF134
ENSG00000149089	11	34874641	34938046	306	13	42904	1.3547	0.087764	APIP
ENSG00000110665	11	2316875	2324279	41	7	42840	1.3545	0.087791	C11orf21
ENSG00000143401	1	150190717	150208504	19	3	42422	1.3543	0.087822	ANP32E
ENSG00000140564	15	91411822	91426688	11	5	42642	1.3539	0.08789	FURIN
ENSG00000172016	2	79384132	79386879	5	3	42721	1.3535	0.087955	REG3A
ENSG00000161653	17	42081914	42086431	10	3	42690	1.3529	0.088048	NAGS
ENSG00000143256	1	161070346	161087901	32	6	42869	1.3526	0.088087	PFDN2
ENSG00000010327	3	52529354	52558511	43	11	42771	1.3524	0.088122	STAB1
ENSG00000118690	6	109169619	109295186	270	21	42868	1.352	0.088181	ARMC2
ENSG00000100099	22	26839389	26879803	122	15	42862	1.3507	0.088402	HPS4
ENSG00000166148	12	63539014	63544722	14	6	42861	1.3506	0.088409	AVPR1A
ENSG00000122176	1	203309756	203320617	23	5	42466	1.3505	0.088423	FMOD
ENSG00000104885	19	2164148	2232577	159	21	42732	1.3505	0.088433	DOT1L
ENSG00000140992	16	2587965	2653189	3	2	42627	1.3504	0.088447	PDPK1
ENSG00000182952	6	26538633	26546482	17	4	42859	1.3502	0.088484	HMGN4
ENSG00000092208	14	39583427	39606177	63	13	42869	1.3498	0.088538	GEMIN2
ENSG00000133639	12	92536286	92539673	9	4	42803	1.3498	0.08854	BTG1
ENSG00000206535	3	100120037	100175163	75	16	42858	1.3496	0.088571	LNP1
ENSG00000143106	1	109941653	109969062	39	6	42799	1.3495	0.088582	PSMA5
ENSG00000180596	6	26115101	26124154	28	5	42918	1.3492	0.088631	HIST1H2BC
ENSG00000187792	22	24083769	24093279	20	5	42481	1.3491	0.088646	ZNF70
ENSG00000165091	9	75136717	75451267	897	27	42857	1.3488	0.088698	TMC1
ENSG00000197919	9	21440440	21441315	4	2	42714	1.3482	0.088805	IFNA1
ENSG00000269155	6	168196210	168198927	4	1	42756	1.3479	0.088847	AL009178.1
ENSG00000143321	1	156711899	156736717	47	10	42870	1.3478	0.088868	HDGF
ENSG00000013392	6	83903098	83908651	4	2	42562	1.3477	0.088874	RWDD2A
ENSG00000198010	8	1449532	1656642	827	39	42760	1.3473	0.088936	DLGAP2
ENSG00000104361	8	99202061	99306621	196	30	42787	1.3473	0.088939	NIPAL2
ENSG00000188211	11	17373273	17398888	58	10	42895	1.3469	0.089013	NCR3LG1
ENSG00000258729	14	96741383	96743060	1	1	42861	1.3466	0.089051	DKFZP434O1614
ENSG00000104998	19	14142560	14163743	53	7	42565	1.3458	0.089184	IL27RA
ENSG00000106992	9	130628759	130640022	15	6	42501	1.3456	0.089211	AK1
ENSG00000268241	2	175200601	175202151	2	1	42585	1.3452	0.089275	AC018470.1
ENSG00000259803	16	89262406	89268072	21	5	42703	1.3451	0.089292	SLC22A31
ENSG00000176102	11	33098734	33183917	196	15	42868	1.3451	0.089297	CSTF3
ENSG00000125144	16	56700643	56701977	9	4	42727	1.3451	0.089304	MT1G
ENSG00000186532	17	1682779	1733928	173	16	42841	1.3449	0.089336	SMYD4
ENSG00000184166	17	2995352	2996290	3	1	42925	1.3436	0.089533	OR1D2
ENSG00000187790	14	45605143	45670093	100	11	42874	1.3432	0.089596	FANCM
ENSG00000174564	3	136665072	136729927	110	8	42855	1.3431	0.089623	IL20RB
ENSG00000254598	11	11373489	11374904	1	1	42687	1.343	0.089629	CSNK2A3
ENSG00000131711	5	71403061	71505395	200	40	42739	1.3426	0.089705	MAP1B
ENSG00000100897	14	24583404	24594451	18	4	42882	1.3425	0.089717	DCAF11
ENSG00000113905	3	186378005	186396029	49	10	42849	1.3422	0.089759	HRG
ENSG00000149600	20	31290493	31331803	125	9	42640	1.3418	0.089827	COMMD7
ENSG00000110422	11	33278218	33378569	170	17	42795	1.3413	0.089916	HIPK3
ENSG00000244754	13	33006554	33112970	139	15	42790	1.3409	0.089975	N4BP2L2
ENSG00000184220	3	99536678	99897447	419	22	42875	1.3408	0.089987	CMSS1
ENSG00000068024	2	239969864	240323348	1056	76	42783	1.3403	0.090078	HDAC4
ENSG00000103995	15	49005125	49103343	137	15	42787	1.3402	0.090085	CEP152
ENSG00000156689	11	58601542	58671688	319	10	42881	1.3399	0.090142	GLYATL2
ENSG00000186625	6	149916009	149970108	92	3	42841	1.3395	0.090198	KATNA1
ENSG00000105617	19	54658899	54663620	9	6	42505	1.3392	0.090261	LENG1
ENSG00000120314	5	140044261	140053709	18	4	42911	1.3388	0.090313	WDR55
ENSG00000165516	14	50234326	50249909	17	4	42760	1.3381	0.090439	KLHDC2
ENSG00000154654	21	22370633	22915650	1602	87	42793	1.3375	0.090526	NCAM2
ENSG00000151093	3	25824408	25836025	11	3	42913	1.3375	0.090533	OXSM
ENSG00000136875	9	116037623	116055185	52	9	42881	1.3372	0.090587	PRPF4
ENSG00000197641	18	61254223	61271873	23	4	42773	1.3365	0.090689	SERPINB13
ENSG00000157224	7	90013035	90142716	360	31	42879	1.3365	0.09069	CLDN12
ENSG00000115392	2	58386378	58468507	148	20	42862	1.336	0.090778	FANCL
ENSG00000186143	2	27359723	27362278	5	2	42750	1.3357	0.09083	C2orf53
ENSG00000166669	16	10420291	10577495	446	27	42777	1.3351	0.090914	ATF7IP2
ENSG00000111729	12	8276228	8291203	23	3	42703	1.3351	0.090926	CLEC4A
ENSG00000153237	2	159027593	159313265	1089	44	42849	1.3351	0.090928	CCDC148
ENSG00000198673	12	62102040	62672931	1610	84	42817	1.335	0.090931	FAM19A2
ENSG00000205937	16	2303117	2318413	23	6	42563	1.3344	0.091028	RNPS1
ENSG00000136444	17	48556161	48563336	11	3	42824	1.3344	0.09104	RSAD1
ENSG00000176371	15	85144217	85171027	50	12	42804	1.3338	0.091128	ZSCAN2
ENSG00000105619	19	54610320	54619055	27	8	42755	1.3335	0.091177	TFPT
ENSG00000138411	2	197059094	197458416	934	54	42854	1.3334	0.091194	HECW2
ENSG00000198326	20	2795614	2800930	10	4	42693	1.3333	0.09121	TMEM239
ENSG00000113407	5	33440802	33469644	82	12	42874	1.3329	0.091284	TARS
ENSG00000132879	1	11714432	11723384	6	2	42466	1.3328	0.091295	FBXO44
ENSG00000008118	1	209757062	209787283	97	16	42848	1.3326	0.091325	CAMK1G
ENSG00000157999	7	6071007	6076017	13	4	42911	1.3326	0.091333	ANKRD61
ENSG00000145192	3	186330712	186339107	20	5	42783	1.3322	0.091391	AHSG
ENSG00000204264	6	32808494	32812480	19	5	42919	1.3315	0.091513	PSMB8
ENSG00000031823	19	5916150	5978153	82	15	42823	1.3314	0.091536	RANBP3
ENSG00000183324	15	73735499	73852355	217	19	42871	1.331	0.091588	C15orf60
ENSG00000122591	7	22980878	23053749	201	18	42845	1.3309	0.091613	FAM126A
ENSG00000153064	4	102332443	102995969	1586	78	42805	1.3306	0.091663	BANK1
ENSG00000255472	14	21500977	21502054	1	1	42375	1.3304	0.09169	RP11-998D10.1
ENSG00000099960	22	21383007	21387129	11	3	42842	1.3303	0.091706	SLC7A4
ENSG00000137094	9	34989638	34998897	7	4	42629	1.3302	0.091719	DNAJB5
ENSG00000162775	1	110881128	110889299	8	3	42831	1.3301	0.091736	RBM15
ENSG00000167555	19	52901102	52921665	27	4	42674	1.33	0.091766	ZNF528
ENSG00000113108	5	139937853	139973337	39	11	42788	1.3298	0.091796	APBB3
ENSG00000168916	5	123972608	124084500	306	34	42843	1.3296	0.091827	ZNF608
ENSG00000143257	1	161199456	161208092	24	7	42861	1.3296	0.091831	NR1I3
ENSG00000110274	11	117185273	117283984	231	26	42837	1.3296	0.091832	CEP164
ENSG00000131435	5	131593364	131609147	44	7	42908	1.3291	0.091905	PDLIM4
ENSG00000125037	3	10004221	10052800	135	6	42836	1.329	0.09193	EMC3
ENSG00000126218	13	113777128	113803843	23	8	42565	1.3289	0.091935	F10
ENSG00000129493	14	31760994	31889788	171	14	42816	1.3288	0.091962	HEATR5A
ENSG00000173272	2	132222473	132250316	98	5	42837	1.3287	0.091972	MZT2A
ENSG00000102683	13	23755091	23899304	925	61	42831	1.3285	0.092009	SGCG
ENSG00000196312	9	99660348	99775862	34	12	42611	1.3282	0.09206	HIATL2
ENSG00000158109	1	3541566	3546691	11	3	42533	1.3276	0.092159	TPRG1L
ENSG00000170949	19	53569859	53606689	157	22	42748	1.3275	0.09217	ZNF160
ENSG00000180155	8	143845752	143859640	39	9	42544	1.3271	0.092237	LYNX1
ENSG00000140986	16	1993975	2007607	40	12	42617	1.3271	0.092238	RPL3L
ENSG00000187908	10	124320181	124403252	262	20	42798	1.3271	0.092246	DMBT1
ENSG00000197619	19	52494585	52511483	58	6	42858	1.3269	0.092263	ZNF615
ENSG00000213625	1	65886270	65901690	30	7	42841	1.3269	0.092265	LEPROT
ENSG00000185940	11	1651033	1652160	5	2	42839	1.3269	0.092269	KRTAP5-5
ENSG00000115526	2	101008327	101034118	57	9	42861	1.3267	0.092307	CHST10
ENSG00000163125	1	150335567	150449042	310	12	42852	1.3262	0.09238	RPRD2
ENSG00000267710	19	56784138	56821819	90	13	42825	1.3262	0.092388	AC006116.20
ENSG00000123684	1	211916799	212004114	281	21	42877	1.3261	0.092398	LPGAT1
ENSG00000140955	16	84224744	84230774	33	10	42801	1.326	0.092421	ADAD2
ENSG00000100983	20	33516236	33543620	34	5	42854	1.3252	0.09255	GSS
ENSG00000145740	5	68389473	68426896	67	6	42699	1.325	0.092578	SLC30A5
ENSG00000091490	4	25749055	25865382	237	42	42672	1.3247	0.092628	SEL1L3
ENSG00000182255	11	30031288	30038570	9	4	42887	1.3239	0.092761	KCNA4
ENSG00000123352	12	49760367	49921205	308	17	42872	1.3232	0.092878	SPATS2
ENSG00000139797	13	98828039	98829519	3	1	42933	1.323	0.092913	RNF113B
ENSG00000166869	16	23765948	23770272	4	2	42852	1.3227	0.092964	CHP2
ENSG00000183260	20	62492566	62494341	5	1	42708	1.3224	0.093021	ABHD16B
ENSG00000172922	11	65482367	65488418	14	4	42752	1.3221	0.093063	RNASEH2C
ENSG00000186654	22	45064593	45133561	333	47	42701	1.3221	0.09307	PRR5
ENSG00000124795	6	18224099	18265054	68	14	42850	1.322	0.093091	DEK
ENSG00000169994	2	128293378	128395304	267	22	42827	1.3218	0.093118	MYO7B
ENSG00000187600	2	46656329	46711564	177	14	42794	1.3218	0.09312	TMEM247
ENSG00000205089	5	132083137	132089856	5	1	42548	1.3216	0.093158	CCNI2
ENSG00000163961	3	196195654	196230639	93	10	42764	1.3214	0.09319	RNF168
ENSG00000189060	22	38201114	38203442	4	2	42758	1.3212	0.093214	H1F0
ENSG00000164220	5	75911307	75919259	28	7	42821	1.3211	0.093232	F2RL2
ENSG00000109272	4	74718906	74719872	2	1	42823	1.3205	0.093336	PF4V1
ENSG00000110786	11	18749475	18814268	145	26	42717	1.3198	0.093453	PTPN5
ENSG00000145293	4	83351715	83382244	72	18	42637	1.3197	0.093474	ENOPH1
ENSG00000070047	11	576486	612222	104	15	42828	1.3196	0.093488	PHRF1
ENSG00000086232	7	6061881	6098861	148	17	42884	1.3195	0.093501	EIF2AK1
ENSG00000181830	11	45825623	45834566	28	8	42764	1.3183	0.093697	SLC35C1
ENSG00000125755	19	46318668	46366548	174	12	42878	1.3179	0.09377	SYMPK
ENSG00000105507	19	48533210	48547310	78	6	42897	1.3178	0.093786	CABP5
ENSG00000197217	8	23243296	23315208	207	23	42820	1.3177	0.093807	ENTPD4
ENSG00000058600	16	22308730	22346424	39	9	42854	1.317	0.093922	POLR3E
ENSG00000172320	11	59210617	59211667	4	1	42927	1.3163	0.094039	OR5A1
ENSG00000120907	8	26605667	26724790	488	55	42879	1.3163	0.094042	ADRA1A
ENSG00000151748	14	51098776	51135049	92	11	42877	1.3162	0.094052	SAV1
ENSG00000170634	2	54197975	54532437	872	42	42800	1.3153	0.094207	ACYP2
ENSG00000163104	4	95128762	95212443	168	11	42840	1.3148	0.094292	SMARCAD1
ENSG00000179674	3	160394948	160396233	2	1	42790	1.3145	0.094341	ARL14
ENSG00000172315	20	45313004	45318418	13	7	42788	1.3139	0.094442	TP53RK
ENSG00000130638	22	46067678	46241187	382	22	42830	1.3135	0.094505	ATXN10
ENSG00000186469	14	52292913	52446060	577	57	42837	1.3125	0.094672	GNG2
ENSG00000164093	4	111538579	111563279	38	7	42717	1.3124	0.094692	PITX2
ENSG00000129991	19	55663137	55669141	14	4	42767	1.3123	0.09471	TNNI3
ENSG00000188888	17	36481413	36499730	24	5	42795	1.3122	0.094727	GPR179
ENSG00000204348	6	31937587	31940069	8	4	42929	1.3119	0.094777	DXO
ENSG00000148082	9	91628060	91793682	456	37	42844	1.3119	0.094782	SHC3
ENSG00000139971	14	58466453	58764857	638	48	42797	1.3118	0.094792	C14orf37
ENSG00000132031	2	20191872	20212455	43	10	42826	1.3114	0.094865	MATN3
ENSG00000143303	1	156698234	156706752	13	4	42875	1.3112	0.094892	RRNAD1
ENSG00000121904	1	33979609	34631443	1508	129	42765	1.311	0.094921	CSMD2
ENSG00000125170	16	57505863	57521239	44	12	42739	1.3107	0.094986	DOK4
ENSG00000142002	19	4675236	4724685	81	16	42746	1.3106	0.095004	DPP9
ENSG00000165949	14	94571182	94583033	40	11	42741	1.3105	0.09502	IFI27
ENSG00000120265	6	150070579	150132556	127	4	42816	1.3103	0.095054	PCMT1
ENSG00000268275	6	41653964	41654127	1	1	42832	1.3098	0.095128	AL035588.1
ENSG00000166596	17	9479944	9546776	63	12	42422	1.3097	0.095155	WDR16
ENSG00000145029	3	49460379	49466759	6	3	42924	1.3094	0.095201	NICN1
ENSG00000168090	7	99686577	99689823	4	2	42881	1.3092	0.095235	COPS6
ENSG00000196177	10	124768495	124817827	167	24	42851	1.3091	0.095249	ACADSB
ENSG00000130227	8	21777180	21864096	167	12	42819	1.3088	0.095309	XPO7
ENSG00000149972	11	98891683	100229616	5145	201	42846	1.3087	0.095319	CNTN5
ENSG00000124782	6	7107830	7252213	264	30	42757	1.3084	0.095374	RREB1
ENSG00000163006	2	109403213	109501933	172	13	42850	1.3083	0.095391	CCDC138
ENSG00000176994	17	18218624	18226517	33	5	42901	1.3081	0.095424	SMCR8
ENSG00000267561	1	87458692	87634884	394	24	42832	1.308	0.095437	RP5-1052I5.2
ENSG00000261609	16	81348557	81424489	279	21	42784	1.3079	0.095451	GAN
ENSG00000164853	7	1272543	1276954	6	2	42506	1.3076	0.095498	UNCX
ENSG00000138764	4	78078304	78354542	1408	27	42832	1.3068	0.09564	CCNG2
ENSG00000160318	19	51870352	51872257	1	1	41285	1.3067	0.095649	CLDND2
ENSG00000204140	6	35748794	35761452	32	6	42765	1.3064	0.095709	CLPSL1
ENSG00000149196	11	86013253	86056969	138	13	42910	1.3064	0.095717	C11orf73
ENSG00000196230	6	30687978	30693203	10	3	42918	1.3063	0.095727	TUBB
ENSG00000181072	7	136553416	136705002	418	31	42799	1.3058	0.095805	CHRM2
ENSG00000166275	10	104613980	104624718	22	6	42886	1.3056	0.095842	C10orf32
ENSG00000180347	7	31553704	31698334	415	30	42870	1.3056	0.095843	CCDC129
ENSG00000255587	6	36683256	36699870	43	7	42837	1.3052	0.095905	RAB44
ENSG00000182054	15	90626277	90645736	31	4	42571	1.3052	0.095909	IDH2
ENSG00000154162	5	21750782	22853731	2565	102	42822	1.3051	0.095925	CDH12
ENSG00000182851	8	144295068	144299044	16	5	42567	1.3051	0.095934	GPIHBP1
ENSG00000204576	6	30524663	30531500	9	3	42848	1.3049	0.095966	PRR3
ENSG00000158864	1	161166894	161184185	30	10	42803	1.3045	0.096025	NDUFS2
ENSG00000185610	12	45408455	45444882	112	14	42902	1.3044	0.096044	DBX2
ENSG00000255582	14	22101992	22103096	6	2	42321	1.3034	0.096221	OR10G2
ENSG00000170788	10	82095861	82116511	46	10	42890	1.3033	0.096229	DYDC1
ENSG00000132842	5	77296349	77590579	593	20	42745	1.3032	0.096255	AP3B1
ENSG00000132016	19	13993161	14017265	63	2	42845	1.3032	0.096258	C19orf57
ENSG00000164485	6	137464968	137494785	87	15	42794	1.3029	0.096304	IL22RA2
ENSG00000196936	1	248112160	248113098	4	1	42919	1.3026	0.096358	OR2L8
ENSG00000130147	2	235860617	235964358	191	25	42696	1.3021	0.096437	SH3BP4
ENSG00000206075	18	61143994	61172318	116	8	42671	1.3021	0.096441	SERPINB5
ENSG00000131042	19	54777675	54785039	15	3	42247	1.3018	0.096491	LILRB2
ENSG00000124493	6	33989628	34123399	414	41	42810	1.301	0.09663	GRM4
ENSG00000254999	3	10157276	10168874	46	4	42838	1.3007	0.096679	BRK1
ENSG00000213983	14	24028774	24037279	3	1	42646	1.3005	0.096719	AP1G2
ENSG00000004897	17	45195069	45266788	144	20	42821	1.3003	0.096741	CDC27
ENSG00000167523	16	89724210	89737680	53	11	42828	1.2999	0.096822	SPATA33
ENSG00000021762	11	3108346	3187969	387	46	42699	1.2993	0.096913	OSBPL5
ENSG00000100601	14	78138747	78174363	140	19	42917	1.2987	0.097029	ALKBH1
ENSG00000101049	20	42187608	42216877	55	11	42564	1.2983	0.097092	SGK2
ENSG00000237521	19	9361606	9362820	5	2	42907	1.2981	0.097133	OR7E24
ENSG00000126070	1	36396319	36538101	126	11	42861	1.298	0.097148	AGO3
ENSG00000182500	12	122064455	122080583	23	6	42843	1.2977	0.097187	ORAI1
ENSG00000173838	17	60778675	60885705	240	19	42762	1.2976	0.097219	2010-03-01
ENSG00000145495	5	10353815	10440500	63	3	42824	1.2974	0.097247	2006-03-01
ENSG00000071539	5	892758	919472	47	2	42914	1.297	0.097313	TRIP13
ENSG00000172409	11	57416465	57429340	15	3	42894	1.2968	0.097358	CLP1
ENSG00000198768	20	57034157	57090187	105	17	42709	1.2954	0.097599	APCDD1L
ENSG00000151348	11	44117099	44266979	265	20	42843	1.2953	0.097611	EXT2
ENSG00000154165	3	98250743	98251960	2	1	42884	1.2951	0.097639	GPR15
ENSG00000160049	1	10516579	10532583	19	4	42832	1.2948	0.097688	DFFA
ENSG00000100478	14	31494312	31562818	157	23	42839	1.2939	0.097854	AP4S1
ENSG00000254656	14	101346992	101351184	3	2	42767	1.2937	0.097888	RTL1
ENSG00000197273	1	42628362	42630389	4	2	42872	1.2928	0.098032	GUCA2A
ENSG00000120437	6	160181360	160200144	73	11	42877	1.2925	0.098088	ACAT2
ENSG00000197959	1	171810621	172387606	1257	61	42819	1.2914	0.098274	DNM3
ENSG00000118600	12	64173583	64203338	42	8	42831	1.2913	0.098296	TMEM5
ENSG00000241404	6	32132360	32136058	9	3	42922	1.2911	0.098335	EGFL8
ENSG00000174482	9	27948076	28670283	2267	157	42814	1.2901	0.098513	LINGO2
ENSG00000182993	12	14956506	15059520	242	11	42823	1.2901	0.098516	C12orf60
ENSG00000087303	14	52471521	52535712	295	21	42884	1.2894	0.098635	NID2
ENSG00000162928	2	61244360	61279125	53	11	42873	1.2889	0.098714	PEX13
ENSG00000113303	5	180326077	180377906	113	5	42357	1.2885	0.098788	BTNL8
ENSG00000105778	7	32535038	33078516	1500	40	42820	1.2879	0.098885	AVL9
ENSG00000272741	3	195975101	196045093	157	12	42819	1.2878	0.098903	RP11-447L10.1
ENSG00000174429	8	107771711	107782473	21	5	42886	1.2878	0.098905	ABRA
ENSG00000090863	16	74485856	74641012	413	23	42828	1.2877	0.098919	GLG1
ENSG00000240972	22	24236191	24237414	3	1	42836	1.2875	0.098958	MIF
ENSG00000088298	20	33703167	33865928	332	22	42861	1.2871	0.099026	EDEM2
ENSG00000139718	12	122242086	122270562	36	6	42774	1.2868	0.099075	SETD1B
ENSG00000110172	11	89934328	89956532	67	7	42897	1.2868	0.099079	CHORDC1
ENSG00000187091	3	38048987	38071253	72	12	42869	1.2868	0.099089	PLCD1
ENSG00000122986	12	111065646	111142755	89	8	42876	1.2866	0.09911	HVCN1
ENSG00000215790	1	1656277	1677431	2	1	42365	1.2865	0.099132	SLC35E2
ENSG00000204842	12	111890018	112037480	109	8	42868	1.2863	0.099161	ATXN2
ENSG00000077009	19	3933101	3942414	3	1	42708	1.2859	0.099243	NMRK2
ENSG00000181903	11	55432614	55433671	1	1	42910	1.2854	0.099321	OR4C6
ENSG00000120253	6	150045451	150070801	35	3	42841	1.2853	0.099341	NUP43
ENSG00000104964	19	3052908	3063105	3	1	42702	1.2851	0.099371	AES
ENSG00000160321	19	22115760	22193751	239	12	42821	1.285	0.099402	ZNF208
ENSG00000273167	13	24553839	24895169	1323	140	42718	1.2849	0.09942	RP11-307N16.6
ENSG00000148842	10	104678050	104849978	407	21	42904	1.2847	0.099451	CNNM2
ENSG00000268965	17	76422409	76422834	2	1	42881	1.2846	0.099471	AC061992.1
ENSG00000173239	10	90562487	90580303	39	11	42738	1.2839	0.099589	LIPM
ENSG00000100170	22	32439019	32509016	181	11	42891	1.2834	0.09968	SLC5A1
ENSG00000235978	3	4855978	4928977	212	20	42748	1.2827	0.09979	AC018816.3
ENSG00000100284	22	35695268	35743985	122	14	42776	1.2824	0.099852	TOM1
ENSG00000079931	6	132617194	132722684	231	28	42717	1.2824	0.099857	MOXD1
ENSG00000112855	5	140071011	140078889	11	3	42897	1.2823	0.099867	HARS2
ENSG00000105835	7	105888731	105926772	84	12	42827	1.2819	0.099943	NAMPT
ENSG00000186074	17	72690452	72709117	24	5	42732	1.2813	0.10004	CD300LF
ENSG00000124215	20	58533471	58609066	164	22	42797	1.2806	0.10017	CDH26
ENSG00000270188	1	238107024	238108575	10	2	42823	1.2805	0.10018	MTRNR2L11
ENSG00000176893	11	4935900	4936922	2	1	42894	1.2804	0.1002	OR51G2
ENSG00000047578	16	27561454	27791690	282	14	42797	1.2801	0.10026	KIAA0556
ENSG00000163209	1	152974223	152976332	22	2	42772	1.28	0.10027	SPRR3
ENSG00000204428	6	31644461	31651817	11	4	42926	1.2793	0.10039	LY6G5C
ENSG00000112238	6	100054606	100063454	9	4	42875	1.2793	0.1004	PRDM13
ENSG00000270316	10	104614029	104661656	135	14	42904	1.279	0.10044	C10orf32-ASMT
ENSG00000077063	7	117350705	117514193	309	35	42822	1.279	0.10045	CTTNBP2
ENSG00000187730	1	1950780	1962192	16	2	42565	1.2789	0.10047	GABRD
ENSG00000111252	12	111843752	111889427	36	4	42870	1.2787	0.10049	SH2B3
ENSG00000122484	1	92764522	92867613	109	13	42851	1.2787	0.1005	RPAP2
ENSG00000231887	12	11033610	11036854	10	2	42791	1.2783	0.10057	PRH1
ENSG00000071626	19	1407568	1435719	25	3	42803	1.2783	0.10057	DAZAP1
ENSG00000123427	12	58165275	58176324	15	2	42912	1.278	0.10062	METTL21B
ENSG00000243509	20	62328021	62330037	11	3	42699	1.2774	0.10073	TNFRSF6B
ENSG00000182463	20	51588946	52111869	1118	143	42739	1.2773	0.10074	TSHZ2
ENSG00000198860	1	184020811	184043346	32	10	42754	1.2773	0.10075	TSEN15
ENSG00000182923	3	134204585	134293859	181	5	42735	1.2772	0.10077	CEP63
ENSG00000132938	13	29598748	30077892	1380	69	42831	1.277	0.1008	MTUS2
ENSG00000255872	9	37588410	38068684	1222	54	42840	1.2765	0.10089	RP11-613M10.9
ENSG00000165863	10	118423207	118429775	13	4	42820	1.2764	0.10091	C10orf82
ENSG00000165929	14	92246095	92333880	172	16	42732	1.2762	0.10095	TC2N
ENSG00000137074	9	32972604	33025166	228	8	42888	1.2759	0.10099	APTX
ENSG00000062282	11	75470557	75512579	38	4	42855	1.276	0.10099	DGAT2
ENSG00000099977	22	24313554	24322660	3	1	42747	1.2758	0.10102	DDT
ENSG00000089048	20	13694969	13765532	190	21	42860	1.2757	0.10103	ESF1
ENSG00000143630	1	155247374	155259639	24	4	42810	1.2754	0.10108	HCN3
ENSG00000165757	10	30301729	30404423	172	24	42788	1.2752	0.10112	KIAA1462
ENSG00000110066	11	67922330	67981295	92	11	42889	1.2751	0.10114	SUV420H1
ENSG00000075826	10	102246399	102289628	63	4	42822	1.275	0.10116	SEC31B
ENSG00000185522	11	554855	560779	25	7	42830	1.2749	0.10117	C11orf35
ENSG00000184292	1	59041099	59043166	11	3	42808	1.2749	0.10118	TACSTD2
ENSG00000120471	11	128804626	128813040	22	8	42671	1.2746	0.10122	TP53AIP1
ENSG00000100023	22	22006559	22054304	167	18	42837	1.2745	0.10124	PPIL2
ENSG00000135451	12	49717019	49725514	19	6	42874	1.2741	0.10131	TROAP
ENSG00000081138	18	63417488	63548638	374	19	42870	1.2739	0.10135	CDH7
ENSG00000105136	19	57999079	58006048	25	4	42826	1.2738	0.10137	ZNF419
ENSG00000163041	1	226249552	226259702	15	7	42836	1.2733	0.10146	H3F3A
ENSG00000092531	15	42783431	42837547	72	8	42795	1.2731	0.1015	SNAP23
ENSG00000102870	16	30789778	30798523	1	1	42376	1.2731	0.1015	ZNF629
ENSG00000157450	15	59157374	59389618	482	32	42812	1.2727	0.10156	RNF111
ENSG00000197213	19	56700939	56709289	11	2	42653	1.2727	0.10156	ZSCAN5B
ENSG00000060140	12	10771538	10826917	144	9	42672	1.2715	0.10178	STYK1
ENSG00000140941	16	87417601	87438385	67	14	42777	1.2714	0.10179	MAP1LC3B
ENSG00000160072	1	1407143	1433228	53	4	42656	1.2711	0.10184	ATAD3B
ENSG00000172680	8	57025501	57026541	2	1	42927	1.2707	0.10191	MOS
ENSG00000147588	8	82352561	82359758	13	3	42839	1.2701	0.10202	PMP2
ENSG00000135930	2	233414762	233448354	91	6	42808	1.2699	0.10206	EIF4E2
ENSG00000006606	7	75398851	75419214	55	9	42450	1.2697	0.10209	CCL26
ENSG00000125966	20	33814457	33864801	74	11	42813	1.2694	0.10215	MMP24
ENSG00000152556	12	48498922	48540187	99	14	42887	1.2692	0.10218	PFKM
ENSG00000052723	1	115312100	115323306	3	1	42729	1.2691	0.1022	SIKE1
ENSG00000169248	4	76954835	76962568	46	3	42925	1.2687	0.10227	CXCL11
ENSG00000197121	2	197697728	197792520	136	7	42877	1.2685	0.10231	PGAP1
ENSG00000198929	1	162039564	162353321	1024	57	42843	1.2682	0.10237	NOS1AP
ENSG00000106633	7	44183872	44237769	160	28	42755	1.268	0.1024	GCK
ENSG00000188385	10	133918175	133998313	354	39	42709	1.2678	0.10243	JAKMIP3
ENSG00000104129	15	41060067	41099675	52	6	42735	1.2678	0.10243	DNAJC17
ENSG00000206172	16	226679	227521	1	1	42823	1.2678	0.10243	HBA1
ENSG00000212127	12	11090005	11324172	802	10	42852	1.2676	0.10247	TAS2R14
ENSG00000111012	12	58156117	58162769	6	2	42920	1.267	0.10258	CYP27B1
ENSG00000142583	1	9095166	9148537	177	25	42763	1.267	0.10259	SLC2A5
ENSG00000155034	7	5470966	5553429	294	29	42727	1.2668	0.10261	FBXL18
ENSG00000149564	11	124622026	124632186	13	4	42697	1.2668	0.10262	ESAM
ENSG00000168300	8	52730140	52811735	280	11	42919	1.2666	0.10266	PCMTD1
ENSG00000138757	4	76567966	76649709	192	17	42846	1.266	0.10276	G3BP2
ENSG00000099849	11	560404	564021	11	4	42788	1.2658	0.1028	RASSF7
ENSG00000164483	6	130465460	130686570	969	26	42858	1.2654	0.10286	SAMD3
ENSG00000087157	17	76374721	76421195	147	11	42806	1.2649	0.10295	PGS1
ENSG00000008083	6	15246527	15522252	677	50	42851	1.2649	0.10296	JARID2
ENSG00000157551	21	39529128	39679279	364	17	42901	1.2647	0.10298	KCNJ15
ENSG00000148482	10	18240768	18332221	339	38	42779	1.2642	0.10308	SLC39A12
ENSG00000137806	15	41679551	41694717	20	4	42781	1.2638	0.10314	NDUFAF1
ENSG00000100577	14	77787227	77797940	39	10	42810	1.2636	0.10318	GSTZ1
ENSG00000268361	19	44058844	44097188	96	16	42830	1.2637	0.10318	L34079.2
ENSG00000174093	17	36337717	36421858	13	2	42182	1.2636	0.10319	RP11-1407O15.2
ENSG00000188613	10	120789228	120793854	2	1	42824	1.2635	0.10321	NANOS1
ENSG00000167780	12	53497302	53518322	89	8	42841	1.2633	0.10324	SOAT2
ENSG00000204262	2	189896622	190044605	367	13	42909	1.2629	0.10332	COL5A2
ENSG00000148123	9	103790991	104087417	842	57	42838	1.2628	0.10332	LPPR1
ENSG00000181935	11	55339604	55340536	11	3	42922	1.2629	0.10332	OR4C16
ENSG00000154928	3	134316643	134979309	1896	131	42803	1.262	0.10347	EPHB1
ENSG00000100156	22	38474141	38480100	14	5	42667	1.2617	0.10353	SLC16A8
ENSG00000240386	1	152748848	152749445	2	1	42607	1.2614	0.10358	LCE1F
ENSG00000167771	11	63678693	63684316	5	1	42590	1.2608	0.10369	RCOR2
ENSG00000268861	19	7445850	7535131	359	15	42563	1.2607	0.10371	CTD-2207O23.3
ENSG00000091137	7	107301080	107358254	77	15	42602	1.2601	0.10381	SLC26A4
ENSG00000254019	8	142264664	142266916	8	3	42844	1.2595	0.10392	RP11-10J21.3
ENSG00000173456	11	119205237	119208023	6	2	42807	1.2595	0.10392	RNF26
ENSG00000122859	10	71331454	71332994	4	2	42326	1.2593	0.10396	NEUROG3
ENSG00000108384	17	56769934	56811703	62	9	42869	1.2589	0.10403	RAD51C
ENSG00000152977	3	147111209	147228080	254	17	42859	1.2589	0.10404	ZIC1
ENSG00000173085	4	84182689	84206067	39	5	42729	1.2589	0.10404	COQ2
ENSG00000204130	10	70100864	70167051	123	8	42811	1.2585	0.1041	RUFY2
ENSG00000117525	1	94994781	95007356	26	7	42652	1.2582	0.10415	F3
ENSG00000130766	1	28586038	28609002	47	10	42747	1.2582	0.10416	SESN2
ENSG00000243955	6	52656462	52668708	25	3	42808	1.2581	0.10418	GSTA1
ENSG00000124564	6	25833294	25882514	128	15	42873	1.2578	0.10423	SLC17A3
ENSG00000174371	1	242011269	242058450	193	18	42774	1.2576	0.10427	EXO1
ENSG00000182156	17	77704681	77716021	6	1	42666	1.2576	0.10427	ENPP7
ENSG00000143479	1	206808881	206857764	98	14	42842	1.2572	0.10435	DYRK3
ENSG00000078304	14	102228135	102394326	426	41	42775	1.2569	0.1044	PPP2R5C
ENSG00000143919	2	44589089	44999731	1003	35	42820	1.2567	0.10443	CAMKMT
ENSG00000181350	17	16344891	16395467	150	14	42710	1.2564	0.10448	FAM211A
ENSG00000170632	7	102715328	102740205	24	8	42854	1.2563	0.10451	ARMC10
ENSG00000119778	2	23971534	24149984	459	20	42904	1.256	0.10456	ATAD2B
ENSG00000214597	8	145575878	145578574	6	1	42594	1.2558	0.10459	TMEM249
ENSG00000135636	2	71680852	71913898	772	78	42759	1.2558	0.1046	DYSF
ENSG00000170946	11	31391387	31453396	84	9	42806	1.2558	0.1046	DNAJC24
ENSG00000176547	11	48346472	48347507	1	1	42527	1.2556	0.10463	OR4C3
ENSG00000135222	4	70820974	70826725	13	3	42902	1.2548	0.10478	CSN2
ENSG00000253206	8	50448945	50466973	23	3	42880	1.2547	0.1048	RP11-738G5.2
ENSG00000135972	2	105654441	105716418	215	8	42859	1.2545	0.10483	MRPS9
ENSG00000152592	4	88571459	88585513	34	7	42860	1.2542	0.10489	DMP1
ENSG00000151461	10	11962021	12085169	389	20	42808	1.2535	0.10502	UPF2
ENSG00000104728	8	1772142	1906807	539	72	42702	1.2534	0.10504	ARHGEF10
ENSG00000134056	5	68513587	68525956	29	4	42898	1.2533	0.10505	MRPS36
ENSG00000148156	9	111616871	111619239	11	4	42848	1.2532	0.10506	ACTL7B
ENSG00000204671	12	122656577	122658746	6	2	42573	1.2532	0.10508	IL31
ENSG00000173473	3	47626762	47823596	191	10	42867	1.253	0.1051	SMARCC1
ENSG00000164334	5	118965254	118971517	27	4	42756	1.253	0.1051	FAM170A
ENSG00000137817	15	72533522	72565340	56	8	42905	1.2529	0.10512	PARP6
ENSG00000143740	1	227916240	227968927	130	18	42863	1.252	0.10528	SNAP47
ENSG00000168959	11	88237744	88799113	1659	42	42858	1.252	0.10529	GRM5
ENSG00000164122	4	177134824	177198722	228	26	42856	1.2518	0.10531	ASB5
ENSG00000143641	1	230193536	230417870	761	54	42766	1.2511	0.10546	GALNT2
ENSG00000161981	16	103010	107669	9	2	42713	1.251	0.10547	SNRNP25
ENSG00000169393	19	48497908	48528410	133	11	42802	1.25	0.10564	ELSPBP1
ENSG00000204424	6	31674640	31685581	24	8	42901	1.25	0.10566	LY6G6F
ENSG00000105784	7	87256864	87461611	292	14	42885	1.249	0.10583	RUNDC3B
ENSG00000170577	2	45232300	45236569	11	5	42818	1.249	0.10584	SIX2
ENSG00000198625	1	204485511	204542871	114	9	42872	1.2482	0.10597	MDM4
ENSG00000268040	21	47347679	47352477	14	3	42901	1.2481	0.10599	PRED62
ENSG00000153976	17	13399006	13505244	368	35	42683	1.248	0.10601	HS3ST3A1
ENSG00000147364	8	356428	421225	250	25	42793	1.2477	0.10607	FBXO25
ENSG00000118557	16	72146056	72210777	164	19	42849	1.2472	0.10616	PMFBP1
ENSG00000141013	16	90086037	90111383	102	13	42798	1.2471	0.10617	GAS8
ENSG00000077380	2	172543919	172604930	112	16	42889	1.247	0.1062	DYNC1I2
ENSG00000196781	9	84198598	84304220	183	44	42596	1.247	0.1062	TLE1
ENSG00000004478	12	2904119	2914576	8	3	42804	1.2469	0.10621	FKBP4
ENSG00000069667	15	60780483	61521518	1835	192	42746	1.2469	0.10622	RORA
ENSG00000131127	4	331603	378653	134	11	42734	1.2466	0.10627	ZNF141
ENSG00000139352	12	103351464	103354294	4	2	42830	1.2465	0.1063	ASCL1
ENSG00000148459	10	26986588	27035727	148	18	42823	1.2464	0.10631	PDSS1
ENSG00000132000	19	14042000	14064204	10	5	42431	1.2463	0.10633	PODNL1
ENSG00000178445	9	6532464	6645650	415	45	42704	1.2462	0.10634	GLDC
ENSG00000162727	1	248308450	248309388	3	1	42918	1.2461	0.10637	OR2M5
ENSG00000014641	2	63815743	63834331	36	6	42823	1.2457	0.10643	MDH1
ENSG00000226757	4	122685740	122687962	10	4	42710	1.2456	0.10646	AC079341.1
ENSG00000196544	17	8091652	8093564	1	1	42849	1.2456	0.10646	C17orf59
ENSG00000081148	3	100941390	101039404	179	13	42870	1.2455	0.10648	IMPG2
ENSG00000175895	8	96146032	96168912	68	8	42802	1.2446	0.10663	PLEKHF2
ENSG00000168505	2	237073879	237077012	3	2	42803	1.2438	0.10678	GBX2
ENSG00000076685	10	104845940	104953056	231	18	42904	1.2438	0.10679	NT5C2
ENSG00000163406	3	121612936	121662949	170	5	42914	1.2437	0.10681	SLC15A2
ENSG00000141540	17	72209653	72258155	130	14	42784	1.2434	0.10686	TTYH2
ENSG00000187151	11	101761405	101787253	62	11	42849	1.2433	0.10688	ANGPTL5
ENSG00000081026	1	113933371	114228545	519	26	42714	1.2432	0.1069	MAGI3
ENSG00000177291	10	35894338	35897863	15	5	42870	1.243	0.10693	GJD4
ENSG00000055609	7	151832010	152133090	105	8	42841	1.2429	0.10696	KMT2C
ENSG00000176020	3	49754267	49761349	4	2	42917	1.2422	0.10707	AMIGO3
ENSG00000173540	3	49754277	49761384	4	2	42917	1.2422	0.10707	GMPPB
ENSG00000119314	9	114980715	115095947	265	7	42713	1.2419	0.10714	PTBP3
ENSG00000180066	10	134257831	134262912	14	2	42807	1.2415	0.10722	C10orf91
ENSG00000167994	11	61664773	61687741	48	14	42750	1.241	0.1073	RAB3IL1
ENSG00000134443	18	56887400	56898006	41	4	42903	1.241	0.1073	GRP
ENSG00000264194	17	10048831	10050277	7	3	42655	1.241	0.10731	AC000003.2
ENSG00000118762	4	88928820	88998929	149	24	42846	1.2409	0.10732	PKD2
ENSG00000070778	14	88932122	89021077	184	11	42784	1.2406	0.10738	PTPN21
ENSG00000127324	12	71518865	71835678	877	47	42827	1.2404	0.10742	TSPAN8
ENSG00000167513	16	88869621	88875666	16	4	42746	1.2402	0.10745	CDT1
ENSG00000269407	20	23330015	23334066	7	3	42819	1.2399	0.1075	AL096677.1
ENSG00000174842	1	92711959	92764544	39	5	42860	1.2398	0.10753	GLMN
ENSG00000164292	5	95049226	95160087	205	33	42753	1.2395	0.10758	RHOBTB3
ENSG00000179041	8	67341263	67342966	4	2	42934	1.2395	0.10759	RRS1
ENSG00000183814	1	226418850	226497570	127	20	42814	1.2394	0.1076	LIN9
ENSG00000131023	6	149979289	150039392	78	3	42858	1.2393	0.10761	LATS1
ENSG00000105866	7	21467652	21554440	249	30	42860	1.2389	0.1077	SP4
ENSG00000165556	13	28536274	28545276	17	4	42818	1.2387	0.10773	CDX2
ENSG00000126550	4	70916119	70924562	29	8	42850	1.2383	0.1078	HTN1
ENSG00000126249	19	34895289	34917073	47	8	42864	1.238	0.10786	PDCD2L
ENSG00000246705	12	14927270	14930936	12	6	42857	1.2378	0.1079	H2AFJ
ENSG00000121073	17	47778305	47786376	9	4	42823	1.2373	0.10798	SLC35B1
ENSG00000268313	1	205682497	205684153	2	1	42931	1.2371	0.10802	AC119673.1
ENSG00000085982	2	234384166	234475428	168	9	42847	1.2366	0.10811	USP40
ENSG00000166743	16	20634559	20710212	167	16	42801	1.2365	0.10814	ACSM1
ENSG00000092010	14	24605367	24608176	4	1	42863	1.2362	0.10819	PSME1
ENSG00000145331	4	100467866	100485189	55	9	42909	1.2362	0.1082	TRMT10A
ENSG00000133067	1	202163029	202288909	298	29	42761	1.236	0.10823	LGR6
ENSG00000055208	6	149539777	149732749	647	40	42787	1.2356	0.1083	TAB2
ENSG00000169245	4	76942273	76944650	8	1	42904	1.2354	0.10833	CXCL10
ENSG00000273088	1	155141885	155159748	31	9	42888	1.2353	0.10836	RP11-201K10.3
ENSG00000112511	6	33378176	33384230	9	3	42907	1.2351	0.1084	PHF1
ENSG00000142655	1	10532345	10690815	361	24	42852	1.2345	0.1085	PEX14
ENSG00000140600	15	84115980	84287495	387	53	42811	1.2346	0.1085	SH3GL3
ENSG00000121988	2	135894486	136288806	459	8	42886	1.2344	0.10853	ZRANB3
ENSG00000138100	2	27505260	27530307	33	7	42855	1.2343	0.10855	TRIM54
ENSG00000267110	19	55666125	55672039	18	4	42803	1.2334	0.10872	CTD-2587H24.4
ENSG00000172482	2	241807896	241819919	45	8	42791	1.2333	0.10873	AGXT
ENSG00000183625	3	46205096	46308197	232	13	42789	1.2327	0.10885	CCR3
ENSG00000082269	6	71122644	71270877	276	8	42845	1.2326	0.10887	FAM135A
ENSG00000154274	4	37455563	37625117	648	59	42738	1.2317	0.10903	C4orf19
ENSG00000007237	17	9813926	10101868	857	117	42626	1.2317	0.10904	GAS7
ENSG00000198865	5	42756903	42802462	113	11	42840	1.2316	0.10906	CCDC152
ENSG00000072274	3	195754054	195809060	202	27	42804	1.2314	0.10909	TFRC
ENSG00000102996	16	58059470	58080805	29	7	42788	1.2305	0.10925	MMP15
ENSG00000061918	4	156680144	156728743	117	22	42631	1.2305	0.10926	GUCY1B3
ENSG00000196611	11	102660651	102668891	30	10	42804	1.2304	0.10928	MMP1
ENSG00000172613	11	67159176	67165881	12	4	42823	1.2303	0.10929	RAD9A
ENSG00000166402	11	8040791	8127659	228	37	42741	1.2302	0.1093	TUB
ENSG00000053501	19	17326155	17330638	7	4	42653	1.2302	0.10931	USE1
ENSG00000100934	14	39501123	39578850	180	21	42826	1.23	0.10935	SEC23A
ENSG00000166750	17	33570055	33600674	88	12	42787	1.2299	0.10937	SLFN5
ENSG00000004700	12	21621845	21654603	107	17	42860	1.2292	0.1095	RECQL
ENSG00000008130	1	1682671	1711896	49	5	42557	1.2291	0.10951	NADK
ENSG00000111229	12	110872630	110888227	26	5	42882	1.2291	0.10953	ARPC3
ENSG00000058804	1	54231133	54304533	101	7	42880	1.2286	0.1096	NDC1
ENSG00000114739	3	38495342	38534633	75	6	42868	1.2286	0.1096	ACVR2B
ENSG00000163823	3	46243200	46249887	10	1	42767	1.2286	0.10961	CCR1
ENSG00000165124	9	113127531	113342160	785	54	42840	1.2281	0.10971	SVEP1
ENSG00000173572	19	56403065	56443702	149	17	42773	1.228	0.10973	NLRP13
ENSG00000214435	10	104629273	104661656	102	12	42906	1.2274	0.10984	AS3MT
ENSG00000205250	16	67226072	67232821	11	4	42883	1.2274	0.10984	E2F4
ENSG00000108309	17	42385781	42396039	11	3	42647	1.2273	0.10985	RUNDC3A
ENSG00000054356	2	220154345	220174370	43	8	42815	1.2268	0.10996	PTPRN
ENSG00000142233	19	49164664	49176338	27	6	42322	1.2263	0.11005	NTN5
ENSG00000157429	16	71498453	71598992	152	23	42769	1.2261	0.11007	ZNF19
ENSG00000170921	17	61086917	61505060	581	22	42862	1.2262	0.11007	TANC2
ENSG00000121644	1	244816237	244872335	28	6	42722	1.226	0.11011	DESI2
ENSG00000047056	10	1095478	1178237	232	28	42808	1.2257	0.11016	WDR37
ENSG00000261857	19	41277553	41283395	17	4	42892	1.2257	0.11016	MIA
ENSG00000130287	19	19322782	19363042	83	11	42784	1.2255	0.1102	NCAN
ENSG00000234602	5	54515442	54523143	19	4	42754	1.2254	0.11021	MCIDAS
ENSG00000112337	6	25912982	25930946	55	8	42921	1.2253	0.11024	SLC17A2
ENSG00000186329	3	171561139	171656505	272	20	42793	1.2247	0.11034	TMEM212
ENSG00000122733	9	34957484	34982541	33	9	42773	1.2247	0.11035	KIAA1045
ENSG00000175003	6	160542821	160579750	100	21	42823	1.2245	0.11038	SLC22A1
ENSG00000142227	19	48824766	48833810	30	7	42877	1.2245	0.11039	EMP3
ENSG00000138375	2	217277137	217347776	177	18	42853	1.2244	0.1104	SMARCAL1
ENSG00000272762	3	51994317	52008032	3	2	42781	1.2244	0.1104	RP11-155D18.14
ENSG00000213588	6	33422356	33425325	4	2	42918	1.2242	0.11043	ZBTB9
ENSG00000174943	16	29916333	29938356	23	3	42288	1.2238	0.11051	KCTD13
ENSG00000170837	3	71803201	71805647	1	1	42746	1.2235	0.11057	GPR27
ENSG00000099901	22	20103461	20114878	15	5	42833	1.2234	0.11058	RANBP1
ENSG00000270024	8	67579831	67772707	317	11	42881	1.2233	0.11061	C8orf44-SGK3
ENSG00000111262	12	5019071	5040527	55	11	42826	1.2233	0.11061	KCNA1
ENSG00000149451	20	3648612	3662893	46	14	42598	1.2225	0.11076	ADAM33
ENSG00000180530	21	16333556	16437321	154	20	42751	1.2222	0.11081	NRIP1
ENSG00000137204	6	43263432	43273276	13	4	42906	1.2218	0.11089	SLC22A7
ENSG00000124831	2	238536219	238722325	584	37	42816	1.2217	0.1109	LRRFIP1
ENSG00000168214	4	26165077	26436541	399	43	42731	1.2217	0.1109	RBPJ
ENSG00000081479	2	169983619	170219195	661	64	42786	1.2216	0.11093	LRP2
ENSG00000130590	20	62605466	62611361	16	2	42817	1.2209	0.11106	SAMD10
ENSG00000105926	7	24612887	24733812	359	9	42844	1.2208	0.11108	MPP6
ENSG00000135925	2	219745085	219764303	13	2	42771	1.2207	0.1111	WNT10A
ENSG00000100351	22	40297086	40369725	88	18	42635	1.2207	0.1111	GRAP2
ENSG00000005469	7	86974997	87029111	106	15	42715	1.2206	0.11112	CROT
ENSG00000166349	11	36532259	36614706	150	19	42842	1.2199	0.11126	RAG1
ENSG00000108344	17	38137050	38154213	55	6	42882	1.2197	0.1113	PSMD3
ENSG00000173715	11	66511922	66610987	82	17	42773	1.2196	0.11131	C11orf80
ENSG00000118096	11	118415243	118443685	21	10	42755	1.2196	0.11131	IFT46
ENSG00000111716	12	21788276	21910791	146	10	42653	1.2195	0.11132	LDHB
ENSG00000112115	6	52051185	52055436	9	3	42554	1.2192	0.11138	IL17A
ENSG00000164484	6	130686879	130764208	218	19	42885	1.2191	0.1114	TMEM200A
ENSG00000170325	11	129769601	129872730	253	27	42835	1.2189	0.11144	PRDM10
ENSG00000156265	21	30449792	30548210	286	15	42879	1.2187	0.11147	MAP3K7CL
ENSG00000134882	13	99853028	100038688	380	22	42883	1.2186	0.1115	UBAC2
ENSG00000129055	3	134196548	134205558	19	2	42711	1.2179	0.11162	ANAPC13
ENSG00000133687	12	29653773	29937692	982	75	42800	1.2174	0.11172	TMTC1
ENSG00000171791	18	60790579	60987361	371	60	42759	1.2171	0.11178	BCL2
ENSG00000254706	1	162335197	162351905	51	16	42457	1.216	0.11199	RP11-565P22.6
ENSG00000091010	5	145718587	145720083	1	1	42673	1.216	0.112	POU4F3
ENSG00000092148	14	31569318	31677010	123	12	42783	1.2157	0.11205	HECTD1
ENSG00000173914	11	66432469	66445392	11	5	42870	1.2153	0.11213	RBM4B
ENSG00000101311	20	6055492	6104191	217	23	42836	1.2152	0.11215	FERMT1
ENSG00000179774	10	69990386	69991871	3	2	42911	1.215	0.11219	ATOH7
ENSG00000128607	7	129710350	129775560	143	15	42858	1.2149	0.1122	KLHDC10
ENSG00000119041	2	197627756	197664449	23	6	42854	1.2149	0.11221	GTF3C3
ENSG00000178919	9	100615536	100618986	18	4	42919	1.2147	0.11224	FOXE1
ENSG00000073282	3	189349205	189615068	851	104	42780	1.2146	0.11225	TP63
ENSG00000109133	4	41937137	41962589	65	5	42924	1.2143	0.11231	TMEM33
ENSG00000180613	4	54965690	54968672	8	2	42886	1.2143	0.11233	GSX2
ENSG00000138670	4	82347547	82965397	1883	86	42804	1.2141	0.11236	RASGEF1B
ENSG00000256500	14	104029299	104152261	281	17	42840	1.2141	0.11236	RP11-73M18.2
ENSG00000042062	20	49202645	49308065	271	31	42724	1.2141	0.11236	FAM65C
ENSG00000154127	11	122526383	122685181	427	58	42774	1.214	0.11237	UBASH3B
ENSG00000169231	1	155165379	155178842	19	6	42857	1.2135	0.11248	THBS3
ENSG00000213445	11	65405568	65418401	21	7	42845	1.2134	0.11248	SIPA1
ENSG00000126214	14	104028233	104167888	318	19	42845	1.2134	0.11249	KLC1
ENSG00000175779	15	38988799	38992239	21	4	42863	1.2134	0.11249	C15orf53
ENSG00000267314	19	5904852	5914718	34	7	42753	1.2134	0.1125	AC104532.2
ENSG00000104490	8	102698771	103137135	1090	69	42819	1.2133	0.11251	NCALD
ENSG00000139842	13	113862552	113919399	96	2	42853	1.213	0.11256	CUL4A
ENSG00000164151	5	5420777	5490347	89	7	42883	1.2126	0.11264	KIAA0947
ENSG00000128383	22	39348746	39359188	16	5	42598	1.2124	0.11268	APOBEC3A
ENSG00000137393	6	18368779	18469105	456	34	42784	1.2122	0.11273	RNF144B
ENSG00000250479	22	24108021	24110630	12	4	42655	1.2119	0.11278	CHCHD10
ENSG00000123415	12	54558529	54582778	46	6	42719	1.2117	0.11281	SMUG1
ENSG00000170915	6	52226219	52272575	167	33	42843	1.2114	0.11287	PAQR8
ENSG00000139220	12	81652045	82153332	1087	58	42845	1.2112	0.11291	PPFIA2
ENSG00000079785	2	15731302	15771235	115	11	42820	1.2108	0.11298	DDX1
ENSG00000171124	19	5842899	5851485	12	5	42688	1.2108	0.11298	FUT3
ENSG00000179813	13	43355686	43365683	31	6	42874	1.2106	0.11303	FAM216B
ENSG00000185278	1	173837220	173872687	81	9	42826	1.2103	0.11307	ZBTB37
ENSG00000133317	11	63273556	63284246	16	4	42643	1.2101	0.11312	LGALS12
ENSG00000159216	21	36160098	37376965	3209	163	42785	1.2097	0.11321	RUNX1
ENSG00000134184	1	110230436	110251661	28	7	42666	1.2095	0.11323	GSTM1
ENSG00000228727	6	31730576	31732628	2	1	42933	1.2094	0.11325	SAPCD1
ENSG00000130255	19	5674958	5691887	28	8	42823	1.209	0.11334	RPL36
ENSG00000004777	19	36265434	36279724	39	6	42884	1.2088	0.11337	ARHGAP33
ENSG00000065413	2	197831741	198175897	763	47	42833	1.2085	0.11343	ANKRD44
ENSG00000198807	14	37126773	37148920	66	12	42708	1.2082	0.11349	PAX9
ENSG00000117400	1	43803478	43818443	12	3	42743	1.2081	0.11351	MPL
ENSG00000163344	1	154897210	154909467	23	4	42836	1.207	0.11372	PMVK
ENSG00000146409	6	133090509	133119701	97	12	42878	1.2068	0.11376	SLC18B1
ENSG00000158856	8	21906506	21940038	91	9	42757	1.2067	0.11378	DMTN
ENSG00000221986	1	109834987	109849663	31	8	42632	1.2065	0.11382	MYBPHL
ENSG00000141622	18	43906772	44043103	289	38	42686	1.2063	0.11385	RNF165
ENSG00000129474	14	23440383	23451851	19	5	42816	1.2062	0.11386	AJUBA
ENSG00000169418	1	153651113	153666468	12	3	42597	1.2062	0.11387	NPR1
ENSG00000115353	2	75273590	75426826	376	41	42735	1.2059	0.11393	TACR1
ENSG00000076351	17	26721661	26734215	17	4	42773	1.2059	0.11393	SLC46A1
ENSG00000137573	8	70378859	70573150	470	70	42752	1.2053	0.11404	SULF1
ENSG00000108342	17	38171614	38174066	11	3	42900	1.2053	0.11404	CSF3
ENSG00000120306	5	139554227	139661637	190	11	42881	1.2053	0.11405	CYSTM1
ENSG00000099974	22	24309089	24314721	10	3	42675	1.2052	0.11406	DDTL
ENSG00000140262	15	57210821	57591479	877	20	42873	1.205	0.1141	TCF12
ENSG00000189127	5	79852574	79866307	29	7	42759	1.2047	0.11416	ANKRD34B
ENSG00000145103	3	121706170	121741051	67	12	42637	1.2042	0.11425	ILDR1
ENSG00000176040	3	111753690	111800116	151	20	42744	1.2042	0.11426	TMPRSS7
ENSG00000171860	12	8210898	8219067	9	3	42588	1.2042	0.11426	C3AR1
ENSG00000204764	5	170288874	170727019	756	16	42855	1.2039	0.11431	RANBP17
ENSG00000133935	14	76116134	76127532	12	5	42888	1.2039	0.11431	C14orf1
ENSG00000272268	2	6111712	6114374	9	3	42794	1.2037	0.11436	DKFZP761K2322
ENSG00000196581	1	4714792	4852594	616	70	42704	1.2034	0.1144	AJAP1
ENSG00000160683	11	118754475	118768508	21	7	42537	1.2033	0.11443	CXCR5
ENSG00000124659	6	42712219	42714558	3	1	42836	1.2029	0.11451	TBCC
ENSG00000101213	20	62159778	62168723	20	4	42854	1.2029	0.11451	PTK6
ENSG00000132911	5	151771093	151812929	144	6	42890	1.2028	0.11453	NMUR2
ENSG00000131165	16	89710839	89724253	40	7	42799	1.2027	0.11454	CHMP1A
ENSG00000100426	22	50247490	50283726	129	8	42901	1.202	0.11468	ZBED4
ENSG00000135503	12	52345451	52390862	68	10	42827	1.2019	0.1147	ACVR1B
ENSG00000196670	5	180274611	180288286	32	4	42853	1.201	0.11488	ZFP62
ENSG00000161996	16	699311	717833	67	4	42874	1.2008	0.11491	WDR90
ENSG00000186063	1	222841355	222886552	67	13	42890	1.2004	0.11498	AIDA
ENSG00000242498	15	90443159	90456188	27	7	42682	1.2004	0.115	C15orf38
ENSG00000139725	12	122215664	122241309	62	8	42803	1.2003	0.11501	RHOF
ENSG00000107371	9	37766975	37801434	85	9	42896	1.2	0.11507	EXOSC3
ENSG00000119912	10	94211441	94333833	270	21	42889	1.2	0.11508	IDE
ENSG00000179915	2	50145643	51259674	3364	118	42840	1.1995	0.11517	NRXN1
ENSG00000129518	14	34985135	35008916	65	8	42882	1.1992	0.11522	EAPP
ENSG00000163568	1	159032274	159116886	139	18	42777	1.1987	0.11532	AIM2
ENSG00000180228	2	179296141	179316239	15	6	42891	1.1987	0.11533	PRKRA
ENSG00000141552	17	79848666	79858867	4	2	42729	1.1983	0.1154	ANAPC11
ENSG00000204539	6	31082867	31088223	70	7	42927	1.1974	0.11557	CDSN
ENSG00000175193	3	183547173	183602721	157	16	42871	1.1973	0.1156	PARL
ENSG00000171931	17	18647326	18682662	67	12	42646	1.1971	0.11564	FBXW10
ENSG00000105245	19	41172596	41196877	65	14	42793	1.1967	0.11572	NUMBL
ENSG00000090339	19	10381511	10397291	33	10	42416	1.1964	0.11578	ICAM1
ENSG00000034971	1	171604557	171621823	70	11	42861	1.196	0.11585	MYOC
ENSG00000165443	10	60936350	61007534	92	8	42795	1.1959	0.11586	PHYHIPL
ENSG00000130770	1	28562620	28573417	35	4	42887	1.1953	0.11599	ATPIF1
ENSG00000184887	14	105714827	105717430	3	1	42907	1.1949	0.11605	BTBD6
ENSG00000142449	19	8130286	8214730	386	44	42740	1.195	0.11605	FBN3
ENSG00000146038	6	24171984	24358280	678	39	42852	1.1947	0.11611	DCDC2
ENSG00000088782	20	138111	139804	10	1	42554	1.1946	0.11612	DEFB127
ENSG00000250641	6	31674681	31685695	25	9	42901	1.1944	0.11617	MEGT1
ENSG00000162819	1	222885895	222908538	30	8	42885	1.1943	0.11618	BROX
ENSG00000119977	10	97423158	97453900	62	14	42886	1.1925	0.11653	TCTN3
ENSG00000116898	1	36921319	36930038	37	6	42886	1.1925	0.11654	MRPS15
ENSG00000111339	12	14978503	14996429	42	5	42820	1.1923	0.11657	ART4
ENSG00000157445	3	54156574	55108584	2605	174	42784	1.192	0.11663	CACNA2D3
ENSG00000105755	19	44010871	44031396	52	8	42519	1.1916	0.11671	ETHE1
ENSG00000141946	19	57645464	57656570	45	7	42616	1.1915	0.11673	ZIM3
ENSG00000187800	1	156863490	156886226	70	9	42838	1.1912	0.11678	PEAR1
ENSG00000162592	1	3668962	3688209	51	9	42531	1.1909	0.11684	CCDC27
ENSG00000100271	22	43435522	43485434	182	25	42817	1.1908	0.11686	TTLL1
ENSG00000212126	12	11138512	11139511	3	2	42893	1.1908	0.11687	TAS2R50
ENSG00000008324	3	42623332	42636606	32	7	42901	1.1903	0.11697	SS18L2
ENSG00000180176	11	2185159	2193107	18	4	42487	1.1899	0.11705	TH
ENSG00000267127	18	77794346	77854968	245	18	42895	1.1894	0.11714	RP11-795F19.5
ENSG00000185640	12	53215194	53228079	24	8	42769	1.1891	0.11719	KRT79
ENSG00000158077	11	7041677	7092539	195	18	42828	1.1887	0.11727	NLRP14
ENSG00000196224	11	1628795	1629693	6	3	42905	1.1886	0.11729	KRTAP5-3
ENSG00000131398	19	50815194	50836772	36	8	42716	1.1883	0.11735	KCNC3
ENSG00000196792	14	31363005	31495607	289	17	42776	1.1881	0.1174	STRN3
ENSG00000082898	2	61704984	61765761	92	9	42860	1.188	0.11742	XPO1
ENSG00000135297	6	74171301	74218959	109	15	42813	1.1876	0.11749	MTO1
ENSG00000137944	1	89401456	89458636	105	9	42833	1.1873	0.11754	CCBL2
ENSG00000174374	7	74441226	74490064	7	3	42665	1.1874	0.11754	WBSCR16
ENSG00000083097	6	83777385	83881069	151	12	42826	1.1873	0.11755	DOPEY1
ENSG00000158470	20	48249482	48330415	151	15	42890	1.1872	0.11757	B4GALT5
ENSG00000135898	2	231772033	231825781	148	25	42750	1.1866	0.11769	GPR55
ENSG00000172794	17	72666717	72743474	89	14	42674	1.1865	0.11771	RAB37
ENSG00000244617	2	70187226	70189397	4	2	42682	1.1858	0.11785	ASPRV1
ENSG00000140988	16	2012053	2014861	21	5	42754	1.1856	0.11789	RPS2
ENSG00000038274	5	162930120	162946342	37	8	42791	1.1855	0.11791	MAT2B
ENSG00000170271	5	154198051	154238812	62	11	42828	1.1853	0.11795	FAXDC2
ENSG00000163632	3	63805038	63834312	32	11	42790	1.185	0.11801	C3orf49
ENSG00000100350	22	36883237	36903148	62	8	42880	1.1847	0.11807	FOXRED2
ENSG00000187987	6	28399707	28411279	31	5	42922	1.1839	0.11823	ZSCAN23
ENSG00000077935	22	45739944	45809500	168	9	42710	1.1833	0.11835	SMC1B
ENSG00000183607	2	69172364	69180102	17	5	42780	1.1832	0.11837	GKN2
ENSG00000169208	14	22037934	22038875	9	5	42674	1.1832	0.11837	OR10G3
ENSG00000182158	7	137559725	137686813	241	32	42776	1.1831	0.11838	CREB3L2
ENSG00000167840	17	5008836	5026411	41	12	42831	1.1827	0.11846	ZNF232
ENSG00000137106	9	37422663	37436987	25	7	42624	1.1827	0.11847	GRHPR
ENSG00000122912	10	70237756	70287231	184	14	42820	1.1826	0.11848	SLC25A16
ENSG00000269205	16	2031633	2032918	10	3	42748	1.1824	0.11853	AC005606.1
ENSG00000180822	6	3231637	3303607	253	9	42829	1.1823	0.11855	PSMG4
ENSG00000168556	4	184426147	184432249	12	5	42856	1.1822	0.11856	ING2
ENSG00000115966	2	175936978	176033110	188	14	42844	1.1822	0.11857	ATF2
ENSG00000182459	17	80317123	80321652	7	2	42874	1.1819	0.11863	TEX19
ENSG00000185215	14	103589779	103603776	30	7	42667	1.1814	0.11871	TNFAIP2
ENSG00000268858	20	62492879	62493217	1	1	42675	1.1815	0.11871	C20ORF135
ENSG00000181458	3	100211463	100296288	198	13	42795	1.1809	0.11883	TMEM45A
ENSG00000164100	4	118954773	119179803	643	22	42890	1.1802	0.11895	NDST3
ENSG00000270617	7	43906157	43946188	92	14	42839	1.1795	0.11911	URGCP-MRPS24
ENSG00000197177	10	134884433	134945179	227	35	42607	1.1789	0.11922	GPR123
ENSG00000178257	16	11367144	11367452	2	1	41955	1.1788	0.11923	PRM3
ENSG00000170074	5	177134982	177210399	11	3	42375	1.1786	0.11928	FAM153A
ENSG00000176340	11	63742079	63744015	3	1	42736	1.1782	0.11936	COX8A
ENSG00000145439	4	169784921	169931426	219	10	42884	1.178	0.11939	CBR4
ENSG00000164512	5	55395507	55529186	352	34	42781	1.1779	0.11943	ANKRD55
ENSG00000132471	17	73841780	73852588	22	5	42836	1.1775	0.11949	WBP2
ENSG00000121769	1	31838472	31849697	18	6	42861	1.1774	0.11953	FABP3
ENSG00000151304	5	121297656	121411265	172	9	42835	1.1771	0.11959	SRFBP1
ENSG00000179348	3	128198270	128212028	39	12	42722	1.1768	0.11964	GATA2
ENSG00000171282	17	79373540	79433357	65	13	42430	1.1765	0.1197	RP11-1055B8.7
ENSG00000109819	4	23756664	23905712	407	62	42779	1.1763	0.11974	PPARGC1A
ENSG00000132153	3	47844399	47891685	36	5	42866	1.1762	0.11976	DHX30
ENSG00000076864	1	21922708	21995801	259	37	42787	1.1759	0.11981	RAP1GAP
ENSG00000182601	16	25703347	26149009	1429	139	42745	1.1759	0.11981	HS3ST4
ENSG00000178828	1	20140523	20141771	5	3	42783	1.1754	0.11991	RNF186
ENSG00000182858	22	50293877	50312106	72	6	42897	1.1754	0.11991	ALG12
ENSG00000010165	1	171750788	171783163	97	7	42896	1.1747	0.12005	METTL13
ENSG00000214900	14	50448430	50474238	73	14	42712	1.1747	0.12005	C14orf182
ENSG00000137804	15	41624892	41673248	66	8	42867	1.1743	0.12013	NUSAP1
ENSG00000172932	11	67056018	67069956	17	5	42857	1.174	0.12019	ANKRD13D
ENSG00000177683	7	108194987	108210194	37	6	42864	1.1738	0.12025	THAP5
ENSG00000128591	7	128470431	128499328	64	11	42783	1.1737	0.12025	FLNC
ENSG00000137038	9	7796490	7888380	279	30	42794	1.1736	0.12027	TMEM261
ENSG00000267857	21	46520728	46534873	35	7	42896	1.1735	0.12029	PRED58
ENSG00000249852	7	227554	229557	6	3	42703	1.1733	0.12034	AC145676.2
ENSG00000015479	5	138609441	138667360	41	6	42167	1.1732	0.12037	MATR3
ENSG00000169871	7	100728720	100735017	22	6	42818	1.173	0.12039	TRIM56
ENSG00000109320	4	103422486	103538459	255	15	42888	1.1729	0.12042	NFKB1
ENSG00000120645	12	175931	287626	300	42	42699	1.1729	0.12042	IQSEC3
ENSG00000139155	12	20848289	20906320	182	16	42839	1.1727	0.12046	SLCO1C1
ENSG00000197283	6	33387847	33421466	46	11	42872	1.1726	0.12048	SYNGAP1
ENSG00000115290	2	165349322	165478358	202	28	42687	1.1726	0.12049	GRB14
ENSG00000161904	6	33738979	33756913	66	8	42914	1.1724	0.12052	LEMD2
ENSG00000159166	1	201342372	201368736	99	17	42767	1.1724	0.12053	LAD1
ENSG00000120278	6	150920999	151164799	846	61	42821	1.1722	0.12056	PLEKHG1
ENSG00000176925	11	4842551	4843686	3	2	42890	1.1719	0.12062	OR51F2
ENSG00000134198	1	115590632	115632121	156	21	42842	1.1716	0.12069	TSPAN2
ENSG00000110436	11	35272753	35441610	511	32	42853	1.1714	0.12072	SLC1A2
ENSG00000171502	1	86194916	86622626	1416	55	42833	1.1712	0.12075	COL24A1
ENSG00000166592	16	66955582	66959547	5	2	42699	1.1712	0.12075	RRAD
ENSG00000188771	11	112118876	112131583	27	5	42814	1.1708	0.12084	PLET1
ENSG00000107798	10	90973326	91174314	414	53	42783	1.1705	0.1209	LIPA
ENSG00000120549	10	23983675	24836772	2047	111	42820	1.1704	0.12091	KIAA1217
ENSG00000163040	2	132285248	132291239	12	3	42661	1.1703	0.12095	CCDC74A
ENSG00000179826	11	18142502	18160027	36	6	42853	1.1701	0.12099	MRGPRX3
ENSG00000151702	11	128556430	128683162	373	50	42779	1.17	0.12099	FLI1
ENSG00000127995	7	94138531	94186331	87	11	42838	1.17	0.121	CASD1
ENSG00000114999	2	113239731	113299316	102	12	42809	1.1698	0.12104	TTL
ENSG00000170484	12	52959566	52967609	56	14	42845	1.1696	0.12107	KRT74
ENSG00000137871	15	56922379	57210769	508	20	42841	1.1696	0.12107	ZNF280D
ENSG00000162408	1	6581407	6614595	94	3	42887	1.1696	0.12108	NOL9
ENSG00000213123	3	196018090	196045170	59	7	42850	1.1695	0.12111	TCTEX1D2
ENSG00000163412	3	71724567	71803924	237	31	42747	1.1694	0.12113	EIF4E3
ENSG00000159224	17	47035916	47045958	33	5	41998	1.169	0.1212	GIP
ENSG00000165689	9	139296377	139305061	52	11	42862	1.1688	0.12123	SDCCAG3
ENSG00000138709	4	128982423	129144086	296	11	42839	1.1687	0.12126	LARP1B
ENSG00000123178	13	50486842	50510626	40	6	42908	1.1686	0.12128	SPRYD7
ENSG00000164736	8	55370495	55373448	6	2	42853	1.1682	0.12137	SOX17
ENSG00000116675	1	65713902	65881552	445	31	42754	1.168	0.1214	DNAJC6
ENSG00000198682	10	89419370	89507462	251	30	42791	1.168	0.1214	PAPSS2
ENSG00000147687	8	125500726	125551699	103	15	42848	1.1676	0.12148	TATDN1
ENSG00000099834	11	616565	626078	41	10	42833	1.1674	0.12152	CDHR5
ENSG00000140090	14	92788925	92962596	700	53	42768	1.1673	0.12155	SLC24A4
ENSG00000171811	10	134621896	134756327	555	32	42848	1.1669	0.12163	TTC40
ENSG00000050748	5	179660143	179719099	165	22	42778	1.1666	0.12169	MAPK9
ENSG00000170891	4	5016313	5021199	25	4	42845	1.1664	0.12172	CYTL1
ENSG00000104067	15	29991571	30261068	574	44	42745	1.1662	0.12177	TJP1
ENSG00000268485	2	242167319	242168850	3	2	42826	1.166	0.1218	AC104841.2
ENSG00000185760	6	73331520	73908574	1354	96	42841	1.1657	0.12188	KCNQ5
ENSG00000125257	13	95672083	95953687	1040	77	42833	1.1655	0.12191	ABCC4
ENSG00000186648	14	24521206	24538937	28	11	42615	1.1653	0.12195	LRRC16B
ENSG00000177685	11	826144	831991	21	6	42707	1.1652	0.12198	EFCAB4A
ENSG00000243317	7	135347244	135378166	89	14	42831	1.1649	0.12203	C7orf73
ENSG00000197785	1	1447531	1470067	45	6	42806	1.1649	0.12204	ATAD3A
ENSG00000188089	15	42273780	42343388	303	30	42828	1.1648	0.12206	PLA2G4E
ENSG00000204703	6	29053985	29055090	2	1	42925	1.1647	0.12208	OR2B3
ENSG00000271605	17	62461569	62464760	1	1	42888	1.1644	0.12213	MILR1
ENSG00000119457	9	115641200	115653193	21	7	42733	1.164	0.12221	SLC46A2
ENSG00000128408	22	45809572	45828376	53	5	42889	1.1636	0.12229	RIBC2
ENSG00000099385	16	30844947	30906281	54	6	42706	1.1635	0.1223	BCL7C
ENSG00000116014	19	917287	921015	5	2	42567	1.1635	0.12231	KISS1R
ENSG00000166839	15	65204101	65251042	115	20	42708	1.1633	0.12235	ANKDD1A
ENSG00000082641	17	46125691	46138849	24	7	42910	1.1633	0.12235	NFE2L1
ENSG00000197604	10	72194585	72196314	3	2	42904	1.1633	0.12236	AC022532.1
ENSG00000008226	3	38080696	38165516	183	16	42822	1.1629	0.12244	DLEC1
ENSG00000161960	17	7476024	7482323	17	5	42903	1.1622	0.12259	EIF4A1
ENSG00000182170	11	3239174	3240043	1	1	42849	1.1616	0.1227	MRGPRG
ENSG00000114779	3	52002526	52017425	5	2	42693	1.1612	0.12278	ABHD14B
ENSG00000248487	3	52005442	52015212	5	2	42693	1.1612	0.12278	ABHD14A
ENSG00000174165	11	66288108	66313709	47	5	42846	1.1609	0.12284	ZDHHC24
ENSG00000263155	15	57884139	57977562	286	27	42821	1.1605	0.12292	MYZAP
ENSG00000196475	4	80327508	80329372	1	1	42886	1.1604	0.12294	GK2
ENSG00000111752	12	9066492	9094063	61	9	42771	1.1602	0.12298	PHC1
ENSG00000106459	7	129251555	129396922	343	24	42883	1.16	0.12302	NRF1
ENSG00000105058	19	16296191	16302857	15	4	42886	1.16	0.12303	FAM32A
ENSG00000189334	1	153586731	153589462	7	1	42724	1.1597	0.12308	S100A14
ENSG00000114904	3	52744800	52804965	113	9	42876	1.1597	0.12308	NEK4
ENSG00000204574	6	30539153	30564956	46	6	42929	1.1597	0.12308	ABCF1
ENSG00000159202	17	46985731	47006418	49	3	42907	1.1597	0.12308	UBE2Z
ENSG00000178055	3	46871032	46875585	8	2	42881	1.1597	0.12309	PRSS42
ENSG00000090060	14	96967770	97033448	94	10	42746	1.1596	0.1231	PAPOLA
ENSG00000088836	20	3208063	3219836	43	10	42568	1.1593	0.12317	SLC4A11
ENSG00000142684	1	26496362	26498551	10	3	42819	1.1593	0.12318	ZNF593
ENSG00000152467	19	58545400	58565999	37	5	42559	1.1589	0.12325	ZSCAN1
