## Supplemental Tables for "Genetic and phenotypic heterogeneity in early neurodevelopmental traits in the Norwegian Mother, Father and Child Cohort Study" (part 12 of 15)

### Sheet: Magma_genes_impulse (continued)
GENE	CHR	START	STOP	NSNPS	NPARAM	N	ZSTAT	P	SYMBOL
ENSG00000184164	22	50311815	50321188	77	5	42903	1.1586	0.1233	CRELD2
ENSG00000124789	6	17615269	17706656	271	25	42889	1.1586	0.12331	NUP153
ENSG00000173960	2	24150155	24227779	236	17	42886	1.1585	0.12332	UBXN2A
ENSG00000143971	2	67624451	67637677	34	5	42875	1.1582	0.12338	ETAA1
ENSG00000114854	3	52485118	52488086	3	2	42719	1.1581	0.12341	TNNC1
ENSG00000081692	1	227918126	227923112	14	5	42860	1.1576	0.12351	JMJD4
ENSG00000204618	6	30038043	30043664	42	6	42927	1.1576	0.12351	RNF39
ENSG00000140320	15	40731920	40760441	21	6	42715	1.1571	0.12361	BAHD1
ENSG00000079335	1	100810584	100985833	220	17	42808	1.1564	0.12375	CDC14A
ENSG00000221829	9	35073832	35080013	7	3	42929	1.1564	0.12376	FANCG
ENSG00000104880	19	7459999	7537363	337	16	42546	1.1564	0.12376	ARHGEF18
ENSG00000128606	7	102553438	102585396	41	6	42879	1.1563	0.12377	LRRC17
ENSG00000143028	1	110009180	110024759	41	4	42764	1.1561	0.12382	SYPL2
ENSG00000168679	1	110905470	110933704	46	10	42860	1.1557	0.12391	SLC16A4
ENSG00000173213	18	47225	73545	7	3	42283	1.1555	0.12394	RP11-683L23.1
ENSG00000176619	19	2427636	2456994	102	12	42826	1.1554	0.12396	LMNB2
ENSG00000067225	15	72491370	72524164	44	8	42880	1.1547	0.1241	PKM
ENSG00000215009	12	7456880	7481320	49	10	42833	1.1547	0.12411	ACSM4
ENSG00000134070	3	10206549	10285427	247	31	42759	1.1542	0.1242	IRAK2
ENSG00000118242	2	216809213	216898819	190	36	42481	1.154	0.12424	MREG
ENSG00000136943	9	99794940	99801925	10	2	42757	1.1537	0.12432	CTSV
ENSG00000163389	3	119187785	119213555	72	14	42868	1.1533	0.1244	POGLUT1
ENSG00000255275	1	19175767	19247615	290	31	42676	1.1526	0.12454	RP13-279N23.2
ENSG00000028310	5	850406	892939	83	4	42872	1.1525	0.12456	BRD9
ENSG00000174282	17	7362685	7387582	53	8	42854	1.1524	0.12457	ZBTB4
ENSG00000265590	21	33951132	33984591	96	12	42806	1.1523	0.12461	AP000275.65
ENSG00000113621	5	134209493	134237215	24	9	42859	1.152	0.12467	TXNDC15
ENSG00000214265	15	25200181	25245423	77	7	42788	1.1516	0.12474	SNURF
ENSG00000249115	19	36103646	36116251	20	7	42834	1.1516	0.12475	HAUS5
ENSG00000064995	6	34845555	34855866	22	6	42917	1.1512	0.12482	TAF11
ENSG00000112320	6	107811162	107981357	331	37	42800	1.1512	0.12483	SOBP
ENSG00000139055	12	15066969	15092016	82	4	42823	1.1506	0.12495	ERP27
ENSG00000110756	11	18300223	18343745	106	11	42885	1.15	0.12507	HPS5
ENSG00000170445	5	140052758	140071609	31	5	42843	1.1499	0.12509	HARS
ENSG00000108381	17	3375668	3406713	86	17	42786	1.1498	0.12512	ASPA
ENSG00000214046	19	16741562	16771253	65	10	42819	1.1489	0.1253	SMIM7
ENSG00000133226	1	24958207	24999758	40	7	42780	1.1487	0.12535	SRRM1
ENSG00000079841	6	72596406	73112845	1275	44	42865	1.1485	0.12537	RIMS1
ENSG00000013375	6	83870869	83903655	41	8	42835	1.1486	0.12537	PGM3
ENSG00000204386	6	31825436	31830683	5	2	42904	1.1484	0.12539	NEU1
ENSG00000172500	11	65651212	65656010	7	1	42879	1.1479	0.1255	FIBP
ENSG00000163512	3	28356494	28390618	33	6	42861	1.1469	0.12571	AZI2
ENSG00000141456	17	4574679	4607632	64	5	42809	1.1466	0.12577	PELP1
ENSG00000184897	3	129033615	129035120	2	1	42418	1.1465	0.1258	H1FX
ENSG00000130182	16	3138891	3149318	30	7	42574	1.1462	0.12586	ZSCAN10
ENSG00000153140	5	89688078	89705603	5	3	42697	1.1461	0.12588	CETN3
ENSG00000109762	4	186125391	186291339	433	28	42801	1.146	0.12589	SNX25
ENSG00000146122	6	39760142	39872648	326	35	42765	1.146	0.1259	DAAM2
ENSG00000135577	6	142379467	142409936	58	8	42699	1.1458	0.12593	NMBR
ENSG00000255800	9	107360650	107361788	8	2	42927	1.1458	0.12593	OR13C5
ENSG00000111046	12	81101277	81103253	5	2	42897	1.1459	0.12593	MYF6
ENSG00000171812	1	36560837	36590821	58	9	42803	1.1455	0.12599	COL8A2
ENSG00000185842	1	225083964	225586996	1473	31	42897	1.1456	0.12599	DNAH14
ENSG00000124827	6	10873456	10882174	16	6	42801	1.1454	0.12601	GCM2
ENSG00000189376	8	124232196	124253638	15	3	42859	1.1452	0.12607	C8orf76
ENSG00000204356	6	31919864	31926887	15	5	42930	1.145	0.12611	NELFE
ENSG00000111907	6	125440195	125585553	406	30	42850	1.1449	0.12613	TPD52L1
ENSG00000183760	19	39574553	39602133	99	10	42754	1.1447	0.12616	PAPL
ENSG00000206562	3	15422782	15482073	113	12	42892	1.1446	0.12619	METTL6
ENSG00000171819	1	11249398	11256038	11	1	42886	1.1445	0.1262	ANGPTL7
ENSG00000105707	19	35531410	35557475	76	12	42714	1.1444	0.12624	HPN
ENSG00000182346	13	106118216	106143383	122	12	42843	1.1443	0.12626	DAOA
ENSG00000153093	2	111490150	111875799	999	60	42839	1.1442	0.12627	ACOXL
ENSG00000006607	2	242295658	242434256	328	24	42858	1.1441	0.12628	FARP2
ENSG00000175643	16	11343476	11445619	443	24	42845	1.1438	0.12636	RMI2
ENSG00000136536	2	160569000	160627538	211	17	42899	1.1437	0.12638	2007-03-01
ENSG00000164120	4	175411328	175444305	115	23	42787	1.1435	0.12642	HPGD
ENSG00000135469	12	56660642	56664750	5	3	42902	1.1434	0.12644	COQ10A
ENSG00000115009	2	228678558	228682272	1	1	42410	1.1432	0.12647	CCL20
ENSG00000159588	1	46085716	46089729	10	2	42911	1.1431	0.1265	CCDC17
ENSG00000112782	6	45868045	46048132	502	51	42822	1.1423	0.12667	CLIC5
ENSG00000144366	2	189156396	189460653	590	23	42882	1.1421	0.12671	GULP1
ENSG00000163792	2	27371872	27376378	5	2	42718	1.1418	0.12676	TCF23
ENSG00000212710	18	19993564	19997878	1	1	42702	1.1415	0.12683	CTAGE1
ENSG00000169692	9	139567595	139581875	16	3	42342	1.1408	0.12698	AGPAT2
ENSG00000104969	19	2754712	2783369	60	4	42268	1.1405	0.12703	SGTA
ENSG00000198231	17	61850963	61896677	80	6	42899	1.1403	0.12707	DDX42
ENSG00000156140	4	73146686	73434516	417	20	42806	1.1403	0.12708	ADAMTS3
ENSG00000154001	14	63838075	64010092	382	21	42861	1.14	0.12714	PPP2R5E
ENSG00000129455	19	51499263	51505967	19	3	42649	1.1399	0.12717	KLK8
ENSG00000111596	12	70636774	70748773	253	14	42904	1.1398	0.12719	CNOT2
ENSG00000162599	1	61330931	61928465	1185	126	42795	1.1396	0.12723	NFIA
ENSG00000243130	19	43511808	43530664	1	1	42051	1.1395	0.12724	PSG11
ENSG00000155158	9	15163620	15307358	468	54	42778	1.1394	0.12726	TTC39B
ENSG00000156802	8	124332090	124428590	103	28	42724	1.1394	0.12728	ATAD2
ENSG00000133619	7	149411872	149431664	52	5	42858	1.1392	0.12732	KRBA1
ENSG00000167632	8	140742586	141468678	2066	151	42771	1.139	0.12735	TRAPPC9
ENSG00000163812	3	44956749	45017677	65	8	42850	1.1384	0.12747	ZDHHC3
ENSG00000068903	19	39369197	39390502	37	10	42777	1.1383	0.12749	SIRT2
ENSG00000179241	11	35965531	36253686	807	78	42785	1.1383	0.1275	LDLRAD3
ENSG00000177707	3	110788918	110994410	389	36	42846	1.1382	0.12752	PVRL3
ENSG00000027869	1	156776035	156786654	14	3	42699	1.1382	0.12753	SH2D2A
ENSG00000196126	6	32546546	32557625	7	2	42571	1.1381	0.12753	HLA-DRB1
ENSG00000135211	7	77423045	77427897	11	5	42805	1.138	0.12756	TMEM60
ENSG00000186970	21	31812597	31813070	1	1	42914	1.1378	0.1276	KRTAP15-1
ENSG00000133958	14	93799565	94174222	774	24	42864	1.1377	0.12762	UNC79
ENSG00000196821	6	34555065	34664636	213	18	42807	1.1377	0.12763	C6orf106
ENSG00000254986	11	66247484	66277130	53	4	42903	1.1375	0.12767	DPP3
ENSG00000111843	6	10723148	10731362	19	2	42847	1.1372	0.12772	TMEM14C
ENSG00000139540	12	56623833	56631630	9	2	42856	1.137	0.12776	SLC39A5
ENSG00000117971	15	78916461	79020096	223	26	42781	1.137	0.12777	CHRNB4
ENSG00000153898	1	85391268	85462796	226	16	42832	1.1367	0.12783	MCOLN2
ENSG00000235878	21	47612391	47613673	1	1	42932	1.1362	0.12793	AP001468.1
ENSG00000185345	6	161768452	163148803	4496	216	42776	1.1357	0.12805	PARK2
ENSG00000136881	9	104122699	104145801	40	4	42901	1.1355	0.12808	BAAT
ENSG00000145990	6	13358062	13487894	273	22	42773	1.1351	0.12816	GFOD1
ENSG00000156384	10	105881816	105886143	12	3	42525	1.1349	0.12821	SFR1
ENSG00000078902	11	1295601	1330884	113	22	42890	1.1349	0.12821	TOLLIP
ENSG00000174059	1	208057594	208084747	86	14	42859	1.1347	0.12825	CD34
ENSG00000263136	16	29827832	29831438	3	1	42929	1.1343	0.12832	PAGR1
ENSG00000179869	7	48211055	48687092	1696	60	42874	1.1339	0.12841	ABCA13
ENSG00000198408	10	103544200	103578696	42	8	42821	1.1339	0.12842	MGEA5
ENSG00000084636	1	32117848	32169920	83	16	42749	1.1338	0.12844	COL16A1
ENSG00000065615	6	84569362	84677143	194	9	42887	1.1338	0.12845	CYB5R4
ENSG00000141497	17	4643319	4649411	8	4	42514	1.1335	0.1285	ZMYND15
ENSG00000206073	18	61304493	61311532	3	1	42875	1.1335	0.1285	SERPINB4
ENSG00000249242	4	83404323	83483510	167	29	42711	1.1332	0.12857	TMEM150C
ENSG00000095637	10	97071528	97321171	803	55	42859	1.1325	0.1287	SORBS1
ENSG00000120254	6	151186685	151423023	849	61	42756	1.1324	0.12873	MTHFD1L
ENSG00000181192	10	12110971	12165224	153	15	42752	1.1321	0.1288	DHTKD1
ENSG00000179399	13	92050929	93519490	3602	166	42792	1.132	0.12883	GPC5
ENSG00000153446	16	5094123	5116111	53	12	42680	1.1319	0.12883	C16orf89
ENSG00000167098	20	31571579	31592239	95	8	42778	1.1318	0.12885	SUN5
ENSG00000091009	5	145583113	145718814	90	7	42503	1.1317	0.12889	RBM27
ENSG00000135605	4	48137800	48271881	459	33	42866	1.1309	0.12905	TEC
ENSG00000180357	15	64752941	64978264	400	22	42839	1.1308	0.12908	ZNF609
ENSG00000163440	4	56422692	56458379	117	11	42717	1.1307	0.1291	PDCL2
ENSG00000135519	12	49932940	49952091	36	5	42797	1.1306	0.12911	KCNH3
ENSG00000186451	3	57094469	57109460	41	8	42779	1.1306	0.12912	SPATA12
ENSG00000125975	20	34111014	34117481	11	3	42893	1.1305	0.12913	C20orf173
ENSG00000127337	12	69753483	69784576	115	11	42906	1.1302	0.12919	YEATS4
ENSG00000184185	17	21279509	21323179	10	2	42010	1.1299	0.12925	KCNJ12
ENSG00000071994	6	170884383	170893780	23	4	42869	1.1297	0.12931	PDCD2
ENSG00000137731	11	117671559	117699413	87	20	42734	1.1291	0.12943	FXYD2
ENSG00000112077	6	49572871	49604552	118	14	42916	1.1289	0.12948	RHAG
ENSG00000197444	10	50942689	50970425	74	9	42829	1.1288	0.12948	OGDHL
ENSG00000139218	12	46312914	46385903	84	14	42834	1.1288	0.12948	SCAF11
ENSG00000259132	14	23415479	23451467	51	7	42702	1.1285	0.12956	RP11-298I3.5
ENSG00000130675	7	156786745	156803345	38	12	42711	1.1278	0.12971	MNX1
ENSG00000205810	12	10564911	10573194	5	3	42809	1.1276	0.12974	KLRC3
ENSG00000165300	13	88324870	88331871	7	4	42768	1.1272	0.12982	SLITRK5
ENSG00000213246	17	56422539	56430454	18	4	42891	1.1272	0.12983	SUPT4H1
ENSG00000213214	7	143883176	143991230	3	2	42373	1.1271	0.12985	ARHGEF35
ENSG00000205856	22	32544993	32555309	35	8	42845	1.1268	0.12992	C22orf42
ENSG00000182591	21	32252966	32253874	1	1	42443	1.1265	0.12997	KRTAP11-1
ENSG00000163939	3	52579368	52719933	296	10	42887	1.1261	0.13005	PBRM1
ENSG00000100109	22	26887191	26908471	59	14	42806	1.126	0.13009	TFIP11
ENSG00000109458	4	144257915	144395721	241	30	42848	1.1258	0.13011	GAB1
ENSG00000118257	2	206546714	206662857	155	31	42658	1.1257	0.13015	NRP2
ENSG00000130724	19	59062933	59066491	5	2	42820	1.1254	0.1302	CHMP2A
ENSG00000138073	2	27353624	27357543	7	3	42557	1.1253	0.13022	PREB
ENSG00000138068	2	37394963	37423741	226	14	42652	1.1253	0.13024	SULT6B1
ENSG00000123407	12	54348618	54352740	12	3	42592	1.1252	0.13026	HOXC12
ENSG00000113161	5	74632154	74657929	39	7	42903	1.1247	0.13035	HMGCR
ENSG00000112245	6	64231666	64293492	96	14	42789	1.1246	0.13039	PTP4A1
ENSG00000180447	9	89559279	89562104	3	1	42812	1.1243	0.13044	GAS1
ENSG00000168610	17	40465342	40540586	129	11	42844	1.1242	0.13046	STAT3
ENSG00000137501	11	85405267	85522184	258	16	42871	1.1234	0.13063	SYTL2
ENSG00000130940	1	10696661	10856707	234	41	42606	1.1228	0.13075	CASZ1
ENSG00000174939	16	29911696	29931185	11	3	42340	1.1225	0.13082	ASPHD1
ENSG00000121314	12	10958650	10959892	2	1	42933	1.1225	0.13083	TAS2R8
ENSG00000072818	17	7239848	7254797	4	2	41897	1.1224	0.13085	ACAP1
ENSG00000134253	1	117653682	117665209	38	7	42902	1.1221	0.13091	TRIM45
ENSG00000058262	3	127770484	127790526	46	3	42892	1.1218	0.13098	SEC61A1
ENSG00000148308	9	135906076	135933890	45	4	42834	1.1213	0.13107	GTF3C5
ENSG00000066056	1	43766664	43788779	28	4	42793	1.1213	0.13108	TIE1
ENSG00000143333	1	182567758	182573543	8	3	42792	1.1212	0.13111	RGS16
ENSG00000198382	11	75526212	75854239	449	16	42864	1.1209	0.13116	UVRAG
ENSG00000138271	3	151011891	151034740	43	8	42885	1.1208	0.1312	GPR87
ENSG00000124813	6	45295894	45632086	847	65	42830	1.1204	0.13126	RUNX2
ENSG00000135144	12	113494514	113535833	122	22	42781	1.1203	0.13129	DTX1
ENSG00000158092	3	136581050	136668665	179	7	42864	1.1202	0.13131	NCK1
ENSG00000213215	7	143657027	143658108	3	1	42833	1.1202	0.13132	OR2F1
ENSG00000145241	4	68337521	68411324	219	15	42816	1.1196	0.13145	CENPC
ENSG00000110375	11	118795873	118829269	76	15	42668	1.1196	0.13145	UPK2
ENSG00000169509	1	152486978	152488486	5	2	42922	1.1195	0.13147	CRCT1
ENSG00000171855	9	21077104	21077943	1	1	42927	1.1195	0.13147	IFNB1
ENSG00000118733	1	102268130	102462586	486	45	42779	1.1192	0.13153	OLFM3
ENSG00000238244	15	90890819	90892669	12	2	42898	1.1192	0.13153	GABARAPL3
ENSG00000109756	4	160025330	160281321	438	31	42785	1.1188	0.1316	RAPGEF2
ENSG00000162944	2	198432948	198540769	136	10	42789	1.1188	0.13161	RFTN2
ENSG00000148985	11	3818954	3847601	71	7	41951	1.1188	0.13161	PGAP2
ENSG00000153815	16	81478775	81745367	940	90	42735	1.1187	0.13162	CMIP
ENSG00000143869	2	20866424	20873418	13	2	42756	1.1185	0.13168	GDF7
ENSG00000119888	2	47572297	47614740	130	22	42786	1.1182	0.13174	EPCAM
ENSG00000096264	6	41303393	41318625	50	7	42795	1.1182	0.13174	NCR2
ENSG00000114902	3	52738971	52742182	5	2	42878	1.1182	0.13175	SPCS1
ENSG00000177614	1	230457392	230561475	370	34	42774	1.1176	0.13186	PGBD5
ENSG00000167702	8	145691426	145699585	6	3	42645	1.1173	0.13194	KIFC2
ENSG00000215182	11	1151580	1222364	64	7	42377	1.1173	0.13194	MUC5AC
ENSG00000128284	22	36536372	36562225	85	14	42836	1.1173	0.13194	APOL3
ENSG00000162630	1	193148175	193155784	9	3	42857	1.1172	0.13195	B3GALT2
ENSG00000128534	7	117824086	117832878	46	4	42886	1.1169	0.13202	NAA38
ENSG00000197355	9	139971953	139978991	8	3	42624	1.1167	0.13207	UAP1L1
ENSG00000175874	2	101962013	102004057	111	11	42824	1.1166	0.13208	CREG2
ENSG00000151502	11	134094539	134117686	31	8	42727	1.1166	0.13208	VPS26B
ENSG00000172031	1	92495539	92529093	69	11	42836	1.1165	0.1321	EPHX4
ENSG00000166884	11	59224411	59225464	4	1	42922	1.1163	0.13216	OR4D6
ENSG00000100196	22	38864067	38879452	25	8	42712	1.1162	0.13217	KDELR3
ENSG00000176018	5	89811428	89825401	26	4	42911	1.1161	0.13219	LYSMD3
ENSG00000173898	11	66452719	66496697	32	13	42778	1.1161	0.13219	SPTBN2
ENSG00000170312	10	62538089	62554610	54	7	42855	1.1158	0.13225	CDK1
ENSG00000048162	5	175810949	175815976	11	3	42775	1.1154	0.13235	NOP16
ENSG00000152804	10	94447945	94455403	9	3	42920	1.1153	0.13236	HHEX
ENSG00000109861	11	88026760	88070955	138	17	42883	1.1152	0.13239	CTSC
ENSG00000165280	9	35056061	35073246	32	7	42908	1.115	0.13242	VCP
ENSG00000154227	15	100940600	101085200	623	26	42835	1.115	0.13242	CERS3
ENSG00000161281	19	36641824	36643771	2	1	42520	1.1149	0.13245	COX7A1
ENSG00000254647	11	2181009	2182571	5	2	42561	1.1148	0.13247	INS
ENSG00000163629	4	87515468	87736324	507	11	42884	1.1145	0.13253	PTPN13
ENSG00000165244	9	99148223	99180611	85	6	42886	1.1143	0.13257	ZNF367
ENSG00000143858	1	202559724	202679545	227	31	42585	1.1139	0.13267	SYT2
ENSG00000196365	19	5691845	5720583	79	13	42744	1.1137	0.13271	LONP1
ENSG00000006576	7	77428122	77586818	325	19	42873	1.1135	0.13275	PHTF2
ENSG00000167654	19	3879862	3928077	44	8	42601	1.1128	0.13289	ATCAY
ENSG00000103647	15	68871308	69020145	301	26	42711	1.1127	0.13291	CORO2B
ENSG00000187624	17	260118	273510	37	7	42652	1.1127	0.13291	C17orf97
ENSG00000272325	6	34247456	34360451	232	10	42888	1.1124	0.13299	NUDT3
ENSG00000158553	6	27253682	27279949	86	14	42868	1.1121	0.13306	POM121L2
ENSG00000140464	15	74287014	74340153	131	14	42832	1.1114	0.1332	PML
ENSG00000104886	19	2230002	2237703	13	4	42813	1.1114	0.1332	PLEKHJ1
ENSG00000163879	1	38022520	38032458	28	7	42801	1.1113	0.13322	DNALI1
ENSG00000197780	1	109605108	109618624	42	10	42516	1.1111	0.13325	TAF13
ENSG00000163216	1	153012201	153014407	7	1	42722	1.1111	0.13327	SPRR2D
ENSG00000069275	1	205681947	205719404	80	17	42886	1.111	0.13328	NUCKS1
ENSG00000164190	5	36876861	37066515	231	27	42873	1.111	0.13329	NIPBL
ENSG00000135960	2	109510927	109605828	200	26	42809	1.1105	0.13339	EDAR
ENSG00000141579	17	80787311	80798454	33	6	42901	1.1104	0.1334	ZNF750
ENSG00000113649	5	145826874	145891524	151	10	42882	1.1103	0.13344	TCERG1
ENSG00000138744	4	76831809	76862204	136	14	42808	1.1091	0.1337	NAAA
ENSG00000183137	6	109416313	109485135	67	8	42803	1.1089	0.13374	CEP57L1
ENSG00000197837	12	14920933	14924065	9	3	42905	1.1083	0.13387	HIST4H4
ENSG00000134389	1	196946667	196978804	55	9	42787	1.1082	0.1339	CFHR5
ENSG00000101200	20	3063202	3065370	2	1	41917	1.1075	0.13403	AVP
ENSG00000187475	6	26107640	26108364	3	2	42928	1.107	0.13415	HIST1H1T
ENSG00000179178	1	43735665	43739673	9	5	42693	1.1068	0.13419	TMEM125
ENSG00000010030	6	36322419	36356164	94	20	42792	1.1066	0.13423	ETV7
ENSG00000099797	19	14627897	14676792	124	19	42733	1.1064	0.13427	TECR
ENSG00000206527	3	123209667	123304032	223	15	42914	1.106	0.13436	PTPLB
ENSG00000167986	11	61066923	61110068	8	4	42657	1.1059	0.13439	DDB1
ENSG00000161265	19	36233365	36236346	11	5	42782	1.1055	0.13446	U2AF1L4
ENSG00000009954	7	72854728	72936608	101	11	42859	1.1055	0.13447	BAZ1B
ENSG00000160993	7	102096685	102105323	27	7	42702	1.1052	0.13453	ALKBH4
ENSG00000157954	7	5229819	5273457	160	25	42820	1.1046	0.13466	WIPI2
ENSG00000099991	22	24407642	24574596	243	23	42873	1.104	0.13479	CABIN1
ENSG00000153157	6	10748027	10979553	584	49	42770	1.1039	0.13482	SYCP2L
ENSG00000119421	9	124894745	124922098	99	12	42714	1.1038	0.13483	NDUFA8
ENSG00000124356	2	74056086	74100786	95	12	42734	1.1037	0.13485	STAMBP
ENSG00000158615	1	204372515	204380919	9	4	42407	1.1031	0.13498	PPP1R15B
ENSG00000196482	1	216676588	217311097	1964	142	42726	1.1032	0.13498	ESRRG
ENSG00000168528	1	31882412	31907525	67	7	42857	1.1031	0.13499	SERINC2
ENSG00000173699	2	231860836	231889770	153	12	42787	1.1031	0.13499	SPATA3
ENSG00000180872	6	50011288	50016364	10	3	42883	1.103	0.13502	DEFB112
ENSG00000269891	10	98757795	99052413	786	69	42772	1.1027	0.13509	ARHGAP19-SLIT1
ENSG00000005075	7	102113565	102119354	14	4	42685	1.1025	0.13512	POLR2J
ENSG00000147894	9	27546544	27573864	95	12	42885	1.1023	0.13517	C9orf72
ENSG00000100911	14	24612574	24616779	4	2	42361	1.102	0.13522	PSME2
ENSG00000125508	20	62172163	62178857	14	3	42846	1.102	0.13524	SRMS
ENSG00000100764	14	90722839	90738968	49	2	42841	1.1019	0.13526	PSMC1
ENSG00000123700	17	68164814	68176189	8	3	42617	1.1013	0.13539	KCNJ2
ENSG00000169413	14	21249210	21250626	3	2	42729	1.1012	0.13542	RNASE6
ENSG00000162241	11	65142663	65151172	10	4	42830	1.1009	0.13547	SLC25A45
ENSG00000104894	19	49838428	49846592	14	2	42903	1.1007	0.13551	CD37
ENSG00000204161	10	50362773	50396630	127	22	42742	1.1006	0.13553	C10orf128
ENSG00000101439	20	23608534	23619110	29	2	42850	1.1006	0.13554	CST3
ENSG00000171126	2	42669157	42721237	129	22	42800	1.1001	0.13564	KCNG3
ENSG00000203326	19	53868946	53895470	98	13	42661	1.1001	0.13564	ZNF525
ENSG00000171643	5	76145826	76217475	144	15	42583	1.1	0.13566	S100Z
ENSG00000119383	9	131873229	131911225	80	3	42903	1.0998	0.13571	PPP2R4
ENSG00000120798	12	95414005	95467479	125	20	42889	1.0996	0.13575	NR2C1
ENSG00000125869	20	9495005	9511171	38	8	42877	1.0992	0.13585	LAMP5
ENSG00000176393	1	201951500	201975275	117	15	42773	1.099	0.13588	RNPEP
ENSG00000197991	13	61983818	62002220	52	9	42874	1.099	0.13588	PCDH20
ENSG00000037965	12	54402832	54407570	6	2	42287	1.099	0.13589	HOXC8
ENSG00000203546	14	31803518	31926647	186	15	42824	1.0984	0.13601	RP11-176H8.1
ENSG00000183960	3	19189946	19577138	484	50	42773	1.0981	0.13607	KCNH8
ENSG00000268217	5	72894203	72896845	12	4	42487	1.0981	0.13607	AC008387.1
ENSG00000179603	7	126078652	126893348	2009	57	42861	1.0981	0.13608	GRM8
ENSG00000181634	9	117546915	117568406	32	10	42806	1.0975	0.1362	TNFSF15
ENSG00000187950	12	29565407	29650619	212	15	42875	1.0976	0.1362	OVCH1
ENSG00000139194	12	7276280	7281538	12	4	42635	1.0975	0.13621	RBP5
ENSG00000138823	4	100484918	100545156	241	24	42917	1.0974	0.13623	MTTP
ENSG00000115163	2	26987157	27023935	64	6	42795	1.0972	0.13628	CENPA
ENSG00000188474	19	12203078	12225491	43	8	42844	1.0972	0.13628	ZNF788
ENSG00000115935	2	175424300	175547644	182	26	42796	1.0971	0.13629	WIPF1
ENSG00000100266	22	43231418	43411151	523	15	42862	1.097	0.13632	PACSIN2
ENSG00000143248	1	163080911	163291577	758	41	42853	1.0968	0.13636	RGS5
ENSG00000132434	7	55433141	55501435	157	10	42835	1.0962	0.13649	LANCL2
ENSG00000112559	6	41604620	41621984	34	6	42452	1.0961	0.13651	MDFI
ENSG00000143570	1	153931575	153940188	11	4	42845	1.096	0.13654	SLC39A1
ENSG00000133636	12	86268073	86276770	24	4	42767	1.0959	0.13656	NTS
ENSG00000130669	19	39616410	39673456	133	15	42713	1.0958	0.13659	PAK4
ENSG00000006071	11	17414432	17498449	279	25	42775	1.0956	0.13664	ABCC8
ENSG00000168476	8	21995533	21999464	6	2	42737	1.0953	0.13669	REEP4
ENSG00000182013	19	46969748	46974820	28	4	42829	1.0953	0.1367	PNMAL1
ENSG00000116745	1	68894505	68915642	60	11	42834	1.0949	0.13678	RPE65
ENSG00000174080	11	66330934	66336312	14	3	42891	1.0949	0.13679	CTSF
ENSG00000111981	6	150285143	150294846	33	4	42913	1.0948	0.13681	ULBP1
ENSG00000135835	1	180882290	180920750	98	23	42620	1.0942	0.13694	KIAA1614
ENSG00000143127	1	145524891	145543868	10	2	42819	1.0938	0.13701	ITGA10
ENSG00000100483	14	50575350	50583318	28	6	42887	1.0934	0.13711	VCPKMT
ENSG00000060749	11	32914724	33014862	145	10	42738	1.0932	0.13716	QSER1
ENSG00000169469	1	153003678	153005376	12	1	42872	1.0931	0.13717	SPRR1B
ENSG00000188694	21	31653629	31655276	5	2	42929	1.0924	0.13732	KRTAP24-1
ENSG00000099904	22	20116979	20135530	34	8	42879	1.0924	0.13733	ZDHHC8
ENSG00000075891	10	102495360	102589698	145	17	42747	1.0923	0.13735	PAX2
ENSG00000133107	13	38210773	38444562	701	54	42802	1.0918	0.13746	TRPC4
ENSG00000182271	17	28643351	28661077	29	5	42855	1.0916	0.1375	TMIGD1
ENSG00000171467	6	43274872	43337216	80	12	42889	1.0915	0.13753	ZNF318
ENSG00000117335	1	207925402	207968858	92	11	42861	1.0912	0.13759	CD46
ENSG00000198837	1	153901977	153919172	20	4	42855	1.0908	0.13769	DENND4B
ENSG00000163518	1	157543539	157567870	62	9	42684	1.0906	0.13773	FCRL4
ENSG00000114166	3	20081515	20195896	453	29	42869	1.0906	0.13773	KAT2B
ENSG00000146955	7	140103843	140126050	63	14	42681	1.0906	0.13773	RAB19
ENSG00000266258	18	68002675	68019695	45	9	42683	1.0904	0.13777	RP11-41O4.1
ENSG00000141428	18	33552046	33559241	15	3	42897	1.0902	0.13781	C18orf21
ENSG00000101247	20	13765596	13799067	100	15	42885	1.0902	0.13782	NDUFAF5
ENSG00000136697	2	113825547	113833427	39	8	42701	1.0898	0.13789	IL1F10
ENSG00000254004	19	37001597	37019562	40	8	42894	1.0898	0.1379	ZNF260
ENSG00000197381	21	46493768	46646478	396	25	42835	1.0896	0.13795	ADARB1
ENSG00000039650	19	50364461	50371166	14	5	42722	1.0894	0.138	PNKP
ENSG00000181518	11	123777109	123778183	11	3	42933	1.089	0.13807	OR8D4
ENSG00000188452	2	182401403	182545392	360	25	42832	1.089	0.13809	CERKL
ENSG00000161217	3	195941093	196014828	180	17	42760	1.0888	0.13812	PCYT1A
ENSG00000170683	11	7960081	7961141	1	1	42929	1.0888	0.13813	OR10A3
ENSG00000104047	15	49913177	49937333	73	6	42920	1.0885	0.13819	DTWD1
ENSG00000128052	4	55944644	55991756	92	17	42645	1.0884	0.13821	KDR
ENSG00000215788	1	6521211	6526255	8	2	42683	1.0882	0.13826	TNFRSF25
ENSG00000123179	13	50234859	50265611	142	18	42895	1.0881	0.13827	EBPL
ENSG00000137266	6	3269196	3457256	619	54	42790	1.0877	0.13836	SLC22A23
ENSG00000243056	5	139927251	139929163	2	1	42818	1.0875	0.1384	EIF4EBP3
ENSG00000204209	6	33286335	33297046	13	3	42892	1.0871	0.13849	DAXX
ENSG00000004948	7	93053799	93204042	373	27	42718	1.087	0.13852	CALCR
ENSG00000116815	1	117057157	117113661	35	3	42867	1.0859	0.13875	CD58
ENSG00000102879	16	30194148	30200397	5	2	42630	1.0857	0.13881	CORO1A
ENSG00000132780	1	46049518	46084566	46	6	42838	1.0856	0.13883	NASP
ENSG00000171357	1	46669006	46686933	24	8	42758	1.0856	0.13883	LURAP1
ENSG00000170615	7	102993177	103086624	194	25	42845	1.0856	0.13883	SLC26A5
ENSG00000073711	3	135684515	135866733	285	19	42827	1.0855	0.13885	PPP2R3A
ENSG00000154222	1	52811395	52831865	30	9	42860	1.0853	0.13889	CC2D1B
ENSG00000083814	19	58231119	58238992	17	6	42705	1.0853	0.1389	ZNF671
ENSG00000186432	3	160212783	160283376	112	13	42868	1.085	0.13896	KPNA4
ENSG00000114742	3	39093489	39138155	125	18	42908	1.0849	0.13898	WDR48
ENSG00000268472	11	112130988	112132117	3	2	42819	1.0849	0.13898	AP002884.2
ENSG00000108479	17	73747675	73761792	25	8	42555	1.0849	0.13898	GALK1
ENSG00000143319	1	156691683	156698591	11	5	42759	1.0847	0.13903	ISG20L2
ENSG00000096696	6	7541808	7586950	126	22	42809	1.0846	0.13904	DSP
ENSG00000149201	11	86085778	86134151	162	25	42898	1.0843	0.13911	CCDC81
ENSG00000196758	2	240499995	240507788	39	8	42685	1.084	0.13918	AC079612.1
ENSG00000203942	10	99349450	99350690	3	1	42880	1.0837	0.13926	C10orf62
ENSG00000205086	2	42162508	42181406	51	11	42753	1.0836	0.13927	C2orf91
ENSG00000166135	10	102288829	102319755	79	4	42842	1.083	0.13941	HIF1AN
ENSG00000174899	3	157261035	157395538	436	32	42818	1.0829	0.13943	C3orf55
ENSG00000118420	6	83602117	83775560	414	17	42805	1.0829	0.13943	UBE3D
ENSG00000104859	19	45542298	45574214	52	8	42732	1.0827	0.13946	CLASRP
ENSG00000234465	19	44080952	44088116	25	7	42852	1.0827	0.13947	PINLYP
ENSG00000130222	9	92219928	92221470	2	1	42741	1.0825	0.13952	GADD45G
ENSG00000117360	1	150293925	150325671	80	10	42817	1.0824	0.13953	PRPF3
ENSG00000173757	17	40351186	40428725	73	10	42812	1.0824	0.13953	STAT5B
ENSG00000105173	19	30302805	30315215	22	8	42788	1.0821	0.13961	CCNE1
ENSG00000003056	12	9092959	9102551	20	5	42816	1.082	0.13962	M6PR
ENSG00000112893	5	109025067	109205326	487	22	42874	1.0817	0.1397	MAN2A1
ENSG00000179144	7	150211918	150218161	26	7	42829	1.0814	0.13977	GIMAP7
ENSG00000196417	19	53893046	53930574	136	18	42640	1.0813	0.13978	ZNF765
ENSG00000174579	3	135867764	135916083	48	11	42812	1.0812	0.13981	MSL2
ENSG00000152049	2	223916532	224063117	591	29	42869	1.0811	0.13983	KCNE4
ENSG00000173653	11	66610306	66614017	5	3	42822	1.081	0.13984	RCE1
ENSG00000259305	8	124238431	124279627	26	9	42777	1.0808	0.1399	ZHX1-C8ORF76
ENSG00000147606	8	92221722	92410378	361	31	42828	1.0805	0.13996	SLC26A7
ENSG00000105366	19	51954101	51961710	15	4	42757	1.0798	0.14011	SIGLEC8
ENSG00000166825	15	90328120	90358633	98	11	42711	1.0797	0.14014	ANPEP
ENSG00000151623	4	148999913	149365850	874	64	42814	1.0794	0.14021	NR3C2
ENSG00000166012	11	93463114	93517557	121	7	42845	1.0789	0.14031	TAF1D
ENSG00000089154	12	120565007	120632513	89	8	42800	1.0788	0.14033	GCN1L1
ENSG00000156218	15	84322838	84708594	954	43	42869	1.0784	0.14042	ADAMTSL3
ENSG00000197153	6	27858093	27860884	7	2	42826	1.0781	0.1405	HIST1H3J
ENSG00000273170	9	38540566	38577204	10	1	42913	1.078	0.14051	ANKRD18A
ENSG00000226742	18	77724561	77730822	19	4	42778	1.078	0.14051	HSBP1L1
ENSG00000186971	21	31802572	31803216	5	2	42898	1.078	0.14052	KRTAP13-4
ENSG00000165632	10	7860467	8058590	426	38	42653	1.0778	0.14056	TAF3
ENSG00000188133	9	32783497	32787397	9	4	42849	1.0777	0.14057	TMEM215
ENSG00000006712	19	39876492	39881835	8	2	42874	1.0776	0.14061	PAF1
ENSG00000175445	8	19759228	19824769	247	19	42838	1.0774	0.14066	LPL
ENSG00000110090	11	68522088	68611878	173	21	42779	1.0773	0.14068	CPT1A
ENSG00000176567	11	48285413	48286330	4	2	42857	1.077	0.14073	OR4X1
ENSG00000139648	12	52937693	52946931	44	6	42769	1.0768	0.14078	KRT71
ENSG00000185928	16	29827285	29841948	17	2	42829	1.0767	0.14081	PAGR1
ENSG00000147526	8	38585704	38710546	218	24	42713	1.0765	0.14084	TACC1
ENSG00000162747	1	161592986	161601753	10	4	41893	1.0763	0.14089	FCGR3B
ENSG00000175592	11	65659520	65668044	23	6	42752	1.0763	0.1409	FOSL1
ENSG00000119522	9	126141933	126692431	1264	48	42852	1.0762	0.14093	DENND1A
ENSG00000144802	3	101546835	101579866	29	9	42709	1.0761	0.14094	NFKBIZ
ENSG00000122692	9	33041762	33076665	96	13	42860	1.076	0.14097	SMU1
ENSG00000179776	16	66400533	66438686	99	16	42728	1.0759	0.14098	CDH5
ENSG00000106052	7	27778950	27884183	235	30	42871	1.0758	0.14101	TAX1BP1
ENSG00000168385	2	242254515	242293442	83	12	42875	1.0758	0.14102	2002-09-01
ENSG00000055813	2	56411258	56613308	566	44	42798	1.0754	0.14109	CCDC85A
ENSG00000167900	17	76170160	76183314	51	12	42817	1.0751	0.14116	TK1
ENSG00000168917	3	136537489	136574734	96	6	42856	1.0749	0.14121	SLC35G2
ENSG00000152348	5	81267844	81572676	469	36	42829	1.0744	0.14132	ATG10
ENSG00000163156	1	151129140	151142773	7	3	42714	1.0743	0.14134	SCNM1
ENSG00000103091	16	74907468	75034071	379	42	42694	1.074	0.14141	WDR59
ENSG00000007062	4	15964699	16086001	378	55	42758	1.0736	0.14151	PROM1
ENSG00000175470	10	133747955	133773331	54	6	42846	1.0735	0.14152	PPP2R2D
ENSG00000108878	17	65040706	65052909	30	7	42767	1.0734	0.14154	CACNG1
ENSG00000162650	1	110026101	110035426	10	3	42605	1.0733	0.14158	ATXN7L2
ENSG00000101040	20	45837859	45985567	164	23	42700	1.0729	0.14165	ZMYND8
ENSG00000184344	12	7842378	7848372	22	8	42562	1.0728	0.14168	GDF3
ENSG00000120664	13	36920568	36943738	59	9	42845	1.0725	0.14175	SPG20OS
ENSG00000159516	1	153122058	153123345	4	1	42829	1.0718	0.14191	SPRR2G
ENSG00000148826	10	134598297	134599556	1	1	42516	1.0717	0.14193	NKX6-2
ENSG00000188611	10	51942538	52008370	49	6	42810	1.0717	0.14194	ASAH2
ENSG00000196166	8	38368352	38386180	55	7	42811	1.0711	0.14206	C8orf86
ENSG00000165113	9	86354336	86444431	193	14	42835	1.071	0.14209	GKAP1
ENSG00000203747	1	161511549	161600917	55	16	42201	1.0709	0.1421	FCGR3A
ENSG00000172809	17	72199721	72206794	7	4	42767	1.0707	0.14216	RPL38
ENSG00000124657	6	27925019	27925960	3	1	42933	1.0706	0.14218	OR2B6
ENSG00000178531	19	7989372	7991051	1	1	42402	1.0703	0.14224	CTXN1
ENSG00000100348	22	36863083	36878077	58	8	42870	1.0703	0.14225	TXN2
ENSG00000164434	6	123100620	123105219	5	2	42431	1.0694	0.14245	FABP7
ENSG00000171766	15	45653322	45694525	70	4	42915	1.069	0.14254	GATM
ENSG00000160886	8	143781529	143786545	12	1	42793	1.0688	0.14259	LY6K
ENSG00000119917	10	91087651	91100728	38	5	42888	1.0685	0.14265	IFIT3
ENSG00000219200	17	6915736	6917851	2	1	42919	1.0682	0.14272	RNASEK
ENSG00000173992	11	66360292	66373490	10	3	42856	1.0681	0.14274	CCS
ENSG00000133019	1	239549865	240078750	1174	84	42749	1.0681	0.14275	CHRM3
ENSG00000164188	5	36248536	36302216	116	12	42828	1.068	0.14277	RANBP3L
ENSG00000135999	2	149402009	149545130	282	10	42897	1.0669	0.14301	EPC2
ENSG00000155304	21	15743436	15755805	46	9	42873	1.0668	0.14302	HSPA13
ENSG00000231925	6	33267471	33282164	27	5	42877	1.0663	0.14314	TAPBP
ENSG00000174469	7	145813453	148118090	7484	273	42820	1.0662	0.14317	CNTNAP2
ENSG00000172687	19	21541732	21562104	90	4	42878	1.066	0.14321	ZNF738
ENSG00000152936	12	25562241	25801513	790	53	42864	1.066	0.14322	IFLTD1
ENSG00000273079	12	13693165	14133053	1353	83	42842	1.0654	0.14334	GRIN2B
ENSG00000140368	15	77285700	77329673	100	17	42703	1.0652	0.14339	PSTPIP1
ENSG00000139083	12	11802788	12048336	468	70	42700	1.065	0.14343	ETV6
ENSG00000142657	1	10458649	10480201	47	7	42813	1.0649	0.14346	PGD
ENSG00000128016	19	39897453	39900052	2	1	42867	1.0649	0.14346	ZFP36
ENSG00000167470	19	1248552	1259142	1	1	42476	1.0648	0.14348	MIDN
ENSG00000183559	10	124457225	124459338	5	2	42822	1.0647	0.1435	C10orf120
ENSG00000133657	3	194123401	194219093	157	14	42822	1.0646	0.14352	ATP13A3
ENSG00000204673	19	50372295	50381716	14	2	42905	1.0645	0.14354	AKT1S1
ENSG00000155275	4	8437867	8495258	168	21	42846	1.0644	0.14358	TRMT44
ENSG00000070808	5	149599054	149669854	131	22	42656	1.0641	0.14364	CAMK2A
ENSG00000107282	9	72042446	72287222	534	30	42843	1.064	0.14366	APBA1
ENSG00000114861	3	71003844	71633140	1153	102	42718	1.0639	0.14368	FOXP1
ENSG00000124602	6	40994772	41006928	19	4	42849	1.0639	0.14369	UNC5CL
ENSG00000170537	16	18995256	19075264	173	13	42643	1.0636	0.14375	TMC7
ENSG00000176136	18	13824154	13826861	18	3	42926	1.0636	0.14376	MC5R
ENSG00000151948	12	129337972	129469509	405	55	42692	1.0635	0.14377	GLT1D1
ENSG00000197403	1	158735466	158736492	9	3	42921	1.0634	0.1438	OR6N1
ENSG00000126217	13	113548692	113754053	695	72	42691	1.0633	0.14383	MCF2L
ENSG00000196743	5	150591711	150650001	182	25	42741	1.0624	0.14402	GM2A
ENSG00000185070	14	85996488	86095034	324	34	42818	1.0624	0.14402	FLRT2
ENSG00000150347	10	63661059	63856703	460	61	42821	1.0623	0.14404	ARID5B
ENSG00000148154	9	114659046	114697649	157	25	42859	1.0622	0.14407	UGCG
ENSG00000100299	22	51061182	51066607	32	10	42862	1.062	0.14412	ARSA
ENSG00000165188	9	116059373	116065656	19	4	42889	1.0618	0.14417	RNF183
ENSG00000169826	10	43633934	43680756	104	12	42879	1.0613	0.14427	CSGALNACT2
ENSG00000122861	10	75668935	75677255	12	3	42886	1.0613	0.14427	PLAU
ENSG00000100031	22	24979718	25024972	45	5	42688	1.0613	0.14429	GGT1
ENSG00000182919	11	93474757	93497915	60	4	42845	1.0609	0.14437	C11orf54
ENSG00000064042	4	41361624	41702061	685	49	42763	1.0605	0.14445	LIMCH1
ENSG00000117724	1	214776538	214837931	196	17	42877	1.0605	0.14447	CENPF
ENSG00000204518	1	12704566	12727097	38	2	42787	1.0604	0.14448	AADACL4
ENSG00000128815	10	49892921	50191001	964	69	42812	1.0604	0.14448	WDFY4
ENSG00000161558	19	48835613	48867494	101	13	42835	1.0602	0.14452	TMEM143
ENSG00000124490	6	49660073	49681274	54	12	42803	1.0593	0.14474	CRISP2
ENSG00000196968	10	75532049	75540009	9	2	42839	1.0591	0.14478	FUT11
ENSG00000161609	19	49891475	49921251	74	7	42835	1.0584	0.14493	CCDC155
ENSG00000164761	8	119935796	119964439	108	16	42899	1.0583	0.14497	TNFRSF11B
ENSG00000156853	16	30613879	30635333	9	4	42612	1.0581	0.14501	ZNF689
ENSG00000020633	1	25226002	25291612	119	23	42666	1.0576	0.14511	RUNX3
ENSG00000150471	4	62066976	62944053	1739	111	42786	1.057	0.14524	LPHN3
ENSG00000135046	9	75766673	75785309	32	10	42824	1.057	0.14525	ANXA1
ENSG00000002919	17	46180719	46200436	61	8	42923	1.0566	0.14534	SNX11
ENSG00000269871	17	6915928	6917755	1	1	42919	1.0566	0.14535	AC040977.1
ENSG00000116254	1	6161853	6240183	229	28	42647	1.0565	0.14538	CHD5
ENSG00000139697	12	123773656	123849390	255	12	42896	1.0563	0.14541	SBNO1
ENSG00000120029	10	103605356	103815950	256	21	42821	1.0562	0.14544	C10orf76
ENSG00000214575	15	83211951	83317612	243	25	42895	1.0559	0.14551	CPEB1
ENSG00000121653	11	45907202	45928016	38	15	42736	1.0559	0.14552	MAPK8IP1
ENSG00000055957	3	52811603	52826078	31	4	42800	1.0558	0.14554	ITIH1
ENSG00000145780	5	114856608	114880591	31	8	42761	1.0558	0.14554	FEM1C
ENSG00000146066	5	175815748	175816772	4	1	42829	1.0557	0.14554	HIGD2A
ENSG00000118777	4	89011416	89152474	417	38	42816	1.0557	0.14555	ABCG2
ENSG00000104205	8	67624653	67774257	258	10	42880	1.0554	0.14563	SGK3
ENSG00000101216	20	62218955	62258394	148	15	42847	1.0551	0.14568	GMEB2
ENSG00000167633	19	55235969	55378448	14	1	42807	1.0548	0.14576	KIR3DL1
ENSG00000167419	17	56295909	56345879	72	14	42771	1.0548	0.14577	LPO
ENSG00000104805	19	49403307	49426629	57	11	42428	1.0544	0.14584	NUCB1
ENSG00000002834	17	37026112	37078023	147	29	42605	1.0544	0.14585	LASP1
ENSG00000159346	1	202909951	202927700	48	10	42876	1.054	0.14593	ADIPOR1
ENSG00000169860	3	152552736	152555841	6	2	42931	1.054	0.14593	P2RY1
ENSG00000154025	17	18853658	18925908	70	13	42777	1.054	0.14594	SLC5A10
ENSG00000114942	2	207024309	207027652	2	1	42921	1.053	0.14618	EEF1B2
ENSG00000249992	3	45265958	45267770	3	2	42908	1.0529	0.1462	TMEM158
ENSG00000129194	17	7491496	7493488	5	3	42849	1.0528	0.14622	SOX15
ENSG00000138798	4	110834040	110933422	191	13	42857	1.0525	0.14628	EGF
ENSG00000257743	7	141811549	141922124	239	37	42695	1.0524	0.1463	RP11-1220K2.2
ENSG00000145075	3	180320646	180588793	571	36	42808	1.0523	0.14633	CCDC39
ENSG00000162739	1	160454820	160493052	77	13	42782	1.0521	0.14638	SLAMF6
ENSG00000153015	5	64064757	64314590	596	24	42812	1.052	0.14639	CWC27
ENSG00000240403	19	55361898	55378662	18	1	42799	1.052	0.1464	KIR3DL2
ENSG00000082701	3	119540170	119813264	394	22	42880	1.0516	0.14649	GSK3B
ENSG00000198336	17	45277812	45301045	42	11	42811	1.0513	0.14657	MYL4
ENSG00000237693	5	150226085	150280298	183	7	42893	1.0509	0.14664	IRGM
ENSG00000089012	20	1609798	1638425	104	15	42853	1.0507	0.1467	SIRPG
ENSG00000186350	9	137208944	137332431	362	26	42699	1.0506	0.14672	RXRA
ENSG00000214688	10	73471458	73497581	57	10	42835	1.0505	0.14675	C10orf105
ENSG00000146521	6	168185217	168197539	28	6	42687	1.0503	0.14679	C6orf123
ENSG00000116703	1	186412698	186430254	22	4	42778	1.05	0.14685	PDC
ENSG00000164946	9	14734664	14910993	632	71	42724	1.0499	0.14688	FREM1
ENSG00000272636	17	5810	31427	62	7	42622	1.0499	0.14688	DOC2B
ENSG00000061273	12	48176505	48226915	93	24	42670	1.0498	0.1469	HDAC7
ENSG00000111665	12	6953957	6961230	6	3	42810	1.0497	0.14693	CDCA3
ENSG00000161929	17	5112256	5138155	80	11	42841	1.0494	0.14701	SCIMP
ENSG00000101096	20	50003494	50179370	419	61	42713	1.0492	0.14704	NFATC2
ENSG00000135436	12	49976668	49999422	32	7	42894	1.0491	0.14706	FAM186B
ENSG00000181045	17	78193498	78227299	129	19	42768	1.0491	0.14707	SLC26A11
ENSG00000179914	1	160846329	160854960	28	1	42917	1.0491	0.14708	ITLN1
ENSG00000064652	5	122179134	122365049	575	21	42891	1.049	0.14709	SNX24
ENSG00000162600	1	58881056	59012474	496	44	42766	1.0487	0.14715	OMA1
ENSG00000171311	10	99195899	99205774	22	6	42802	1.0487	0.14716	EXOSC1
ENSG00000182836	5	41307056	41510730	445	34	42862	1.0487	0.14717	PLCXD3
ENSG00000175591	11	72929343	72947397	32	9	42544	1.0486	0.14719	P2RY2
ENSG00000180999	1	172389828	172437971	129	16	42861	1.0485	0.14721	C1orf105
ENSG00000001084	6	53362139	53481768	368	47	42767	1.0484	0.14722	GCLC
ENSG00000184792	22	31089769	31303811	565	42	42866	1.0484	0.14722	OSBP2
ENSG00000203786	1	152730506	152734529	8	2	42888	1.0484	0.14724	KPRP
ENSG00000258572	14	95982473	95984248	7	3	42695	1.0484	0.14724	RP11-1070N10.3
ENSG00000188848	4	42112955	42154895	90	10	42836	1.0483	0.14725	BEND4
ENSG00000059573	10	97365696	97416463	183	22	42863	1.0482	0.14727	ALDH18A1
ENSG00000261115	7	140774032	141180180	857	72	42817	1.0481	0.14731	TMEM178B
ENSG00000171401	17	39657233	39661957	11	3	42663	1.048	0.14732	KRT13
ENSG00000106771	9	111777432	111882225	368	24	42881	1.0477	0.14738	TMEM245
ENSG00000166794	15	64448011	64455404	16	5	42850	1.0477	0.14738	PPIB
ENSG00000104899	19	2249308	2252072	5	2	42587	1.0473	0.14747	AMH
ENSG00000198626	1	237205505	237997288	2336	170	42647	1.0473	0.14749	RYR2
ENSG00000163214	2	39024871	39103075	122	12	42698	1.0468	0.14759	DHX57
ENSG00000114646	3	47603729	47622282	19	4	42772	1.0468	0.1476	CSPG5
ENSG00000174227	4	492989	533985	119	5	42812	1.0468	0.14761	PIGG
ENSG00000184162	19	19312225	19314233	1	1	42882	1.0463	0.1477	NR2C2AP
ENSG00000164743	8	13424352	13425796	3	1	42887	1.0463	0.14771	C8orf48
ENSG00000175175	17	56833230	57058983	279	18	42790	1.0459	0.14781	PPM1E
ENSG00000164695	8	82644669	82671750	67	15	42837	1.0456	0.14788	CHMP4C
ENSG00000028528	15	64386322	64438289	85	10	42882	1.0455	0.1479	SNX1
ENSG00000119844	2	64751465	64820139	101	5	42786	1.0451	0.14798	AFTPH
ENSG00000268926	9	98534605	98537013	9	4	42786	1.0447	0.14809	DKFZP434H0512
ENSG00000066739	14	96747595	96830207	149	12	42758	1.0438	0.1483	ATG2B
ENSG00000100987	20	25051521	25062996	34	4	42885	1.0432	0.14842	VSX1
ENSG00000135338	6	80194708	80247175	100	14	42890	1.0428	0.14852	LCA5
ENSG00000257594	12	89913185	89920039	12	3	42913	1.0428	0.14853	GALNT4
ENSG00000259075	12	89913185	89920039	12	3	42913	1.0428	0.14853	POC1B-GALNT4
ENSG00000176563	17	40950810	40963605	4	2	42686	1.0424	0.1486	CNTD1
ENSG00000214367	4	2229191	2243891	32	4	42853	1.0424	0.14861	HAUS3
ENSG00000204252	6	32971955	32977389	37	9	42855	1.0422	0.14866	HLA-DOA
ENSG00000172638	11	65633912	65641063	11	3	42546	1.042	0.14871	EFEMP2
ENSG00000176973	11	65339820	65341669	1	1	42929	1.0419	0.14873	FAM89B
ENSG00000148803	10	135168658	135171529	8	1	42920	1.0416	0.1488	FUOM
ENSG00000167656	8	143866296	143868008	7	3	42834	1.0415	0.14883	LY6D
ENSG00000119737	2	54080050	54087126	15	6	42853	1.0414	0.14884	GPR75
ENSG00000148053	9	87283466	87638505	881	58	42832	1.0412	0.1489	NTRK2
ENSG00000257599	12	29542227	29640421	283	16	42867	1.0412	0.1489	OVCH1-AS1
ENSG00000189241	6	116597741	116601066	9	3	42901	1.0411	0.14891	TSPYL1
ENSG00000169918	15	31775329	32162992	911	35	42819	1.0411	0.14892	OTUD7A
ENSG00000197329	2	64319786	64371588	114	13	42848	1.0409	0.14896	PELI1
ENSG00000135333	6	93949738	94129265	429	51	42847	1.0409	0.14896	EPHA7
ENSG00000243708	15	42120283	42140345	71	9	42866	1.0409	0.14896	PLA2G4B
ENSG00000168970	15	42120293	42140353	71	9	42866	1.0409	0.14896	JMJD7-PLA2G4B
ENSG00000248672	2	160628362	160761221	448	31	42854	1.0405	0.14905	LY75-CD302
ENSG00000054219	2	160628362	160761260	448	31	42854	1.0405	0.14905	LY75
ENSG00000230000	7	62809239	62812151	1	1	41611	1.0405	0.14905	AC006455.1
ENSG00000167377	16	71481500	71496998	32	9	42810	1.0403	0.1491	ZNF23
ENSG00000159377	1	151372010	151374420	2	1	42933	1.0402	0.14913	PSMB4
ENSG00000104960	19	50353992	50364001	29	7	42805	1.04	0.14917	PTOV1
ENSG00000116584	1	155916630	155976861	76	11	42777	1.0396	0.14926	ARHGEF2
ENSG00000255339	10	102265385	102289638	37	2	42854	1.0392	0.14935	NDUFB8
ENSG00000121933	1	112025970	112106584	246	37	42731	1.0388	0.14944	ADORA3
ENSG00000176495	11	59131885	59132921	2	1	42824	1.0387	0.14947	OR5AN1
ENSG00000168843	4	162305049	163085187	2517	91	42819	1.0384	0.14953	FSTL5
ENSG00000171863	2	3622795	3628509	24	5	42751	1.0383	0.14956	RPS7
ENSG00000138303	10	73856278	73976892	86	13	42773	1.0379	0.14966	ASCC1
ENSG00000157150	3	12194551	12200851	16	5	42897	1.0379	0.14967	TIMP4
ENSG00000196374	6	27782822	27783267	1	1	42762	1.0373	0.1498	HIST1H2BM
ENSG00000005486	7	75471920	75518244	93	18	42706	1.0372	0.14983	RHBDD2
ENSG00000060237	12	861759	1020618	277	17	42779	1.0371	0.14985	WNK1
ENSG00000161036	7	102105376	102113615	45	8	42696	1.037	0.14986	LRWD1
ENSG00000115211	2	27587219	27593353	9	5	42833	1.0369	0.14989	EIF2B4
ENSG00000108231	10	95517566	95557916	78	13	42838	1.0363	0.15002	LGI1
ENSG00000187258	7	34697851	34917944	726	45	42821	1.036	0.15011	NPSR1
ENSG00000204525	6	31236526	31239907	61	11	42878	1.0359	0.15013	HLA-C
ENSG00000172752	3	130064359	130203688	437	28	42880	1.0355	0.15022	COL6A5
ENSG00000214216	3	158680717	158984096	573	35	42814	1.0355	0.15022	IQCJ
ENSG00000167779	12	53491220	53496129	6	3	42453	1.0352	0.15028	IGFBP6
ENSG00000261086	15	83209620	83231124	37	9	42890	1.0352	0.15028	RP11-379H8.1
ENSG00000166136	10	102267203	102289757	33	3	42844	1.0351	0.15031	NDUFB8
ENSG00000179262	19	13056669	13064456	12	6	42727	1.0347	0.15041	RAD23A
ENSG00000105221	19	40736224	40791443	101	14	42796	1.0347	0.15041	AKT2
ENSG00000139597	13	32974861	33002315	53	12	42729	1.0342	0.15051	N4BP2L1
ENSG00000127314	12	69004619	69054372	90	14	42730	1.0334	0.15071	RAP1B
ENSG00000268358	5	111755280	111756310	5	3	42846	1.0332	0.15076	EPB41L4A-AS2
ENSG00000197971	18	74690783	74845639	545	78	42730	1.0326	0.15089	MBP
ENSG00000096395	6	33762450	33771788	32	6	42884	1.0323	0.15095	MLN
ENSG00000134160	15	31293264	31453476	558	61	42727	1.0313	0.1512	TRPM1
ENSG00000186628	15	83424114	83474822	111	18	42829	1.031	0.15128	FSD2
ENSG00000142751	1	27202624	27216788	12	5	42727	1.0308	0.15131	GPN2
ENSG00000181104	5	76011868	76031606	27	7	42790	1.0308	0.15131	F2R
ENSG00000007001	2	158733214	158992666	717	55	42744	1.0304	0.15141	UPP2
ENSG00000112182	6	90636248	91006627	594	60	42793	1.0304	0.15142	BACH2
ENSG00000183117	8	2792875	4852494	14813	529	42747	1.0301	0.15147	CSMD1
ENSG00000214237	3	150588832	150612089	19	4	42678	1.0301	0.15149	FAM188B2
ENSG00000077044	2	234263153	234380750	224	24	42824	1.03	0.1515	DGKD
ENSG00000143420	1	150573327	150602088	34	8	42824	1.0299	0.15152	ENSA
ENSG00000115159	2	157291802	157470247	332	20	42867	1.0299	0.15152	GPD2
ENSG00000050820	16	75262928	75301951	148	14	42846	1.0297	0.15159	BCAR1
ENSG00000167792	11	67374323	67380006	4	2	42765	1.0296	0.1516	NDUFV1
ENSG00000197045	14	54941202	54955914	16	4	42811	1.0295	0.15162	GMFB
ENSG00000062038	16	68670092	68756519	233	20	42801	1.0294	0.15165	CDH3
ENSG00000213390	10	98978996	99052413	213	16	42901	1.0289	0.15176	ARHGAP19
ENSG00000183908	11	56949221	56959191	26	6	42890	1.0283	0.15191	LRRC55
ENSG00000179335	15	74890841	74932057	50	7	42882	1.0283	0.15191	CLK3
ENSG00000121764	1	32083287	32098119	30	4	42759	1.0282	0.15192	HCRTR1
ENSG00000108588	17	61822610	61853711	62	5	42865	1.028	0.15196	CCDC47
ENSG00000139645	12	56631591	56652175	22	3	42836	1.0275	0.15209	ANKRD52
ENSG00000116729	1	68564142	68698803	482	62	42756	1.0274	0.15212	WLS
ENSG00000111845	6	10694928	10710015	9	6	42698	1.0269	0.15224	PAK1IP1
ENSG00000258289	14	65381079	65411309	104	10	42891	1.0268	0.15226	CHURC1
ENSG00000255181	8	144788864	144790279	2	1	42292	1.0268	0.15227	CCDC166
ENSG00000105695	19	35783028	35804707	43	10	42775	1.0268	0.15227	MAG
ENSG00000268424	5	101569696	101571279	4	2	42917	1.0267	0.15229	AC008948.1
ENSG00000165434	11	74041363	74109518	149	14	42882	1.0266	0.15231	PGM2L1
ENSG00000108219	10	82213922	82292879	171	25	42795	1.0265	0.15232	TSPAN14
ENSG00000079134	18	214520	268050	98	13	42833	1.0265	0.15234	THOC1
ENSG00000125630	2	113299492	113334635	96	11	42898	1.0255	0.15257	POLR1B
ENSG00000121871	3	164904508	164914897	16	4	42813	1.0254	0.15258	SLITRK3
ENSG00000256073	21	33765439	33766254	3	1	42727	1.0254	0.15258	C21orf119
ENSG00000174450	15	23684645	23692381	15	1	42810	1.0253	0.15261	GOLGA6L2
ENSG00000115657	2	220074490	220083712	7	3	42899	1.0252	0.15263	ABCB6
ENSG00000198885	2	96991069	96994091	3	2	42698	1.0252	0.15264	ITPRIPL1
ENSG00000015676	7	44418720	44530479	226	10	42873	1.025	0.15268	NUDCD3
ENSG00000186260	16	14165178	14360630	374	8	42889	1.025	0.15269	MKL2
ENSG00000162402	1	55532032	55680786	233	18	42865	1.0248	0.15274	USP24
ENSG00000258804	14	87372122	87389099	50	7	42891	1.0246	0.15278	RP11-322L20.1
ENSG00000139625	12	53874274	53893847	13	7	42628	1.0243	0.15285	MAP3K12
ENSG00000174111	17	36508111	36556019	34	5	42721	1.0241	0.15288	SOCS7
ENSG00000164548	7	23544399	23571660	49	11	42853	1.024	0.15291	TRA2A
ENSG00000141425	18	33564350	33647539	151	13	42895	1.0239	0.15293	RPRD1A
ENSG00000077235	16	27470876	27561234	107	11	42816	1.0239	0.15295	GTF3C1
ENSG00000158764	1	160914815	160924589	22	5	42691	1.0237	0.15299	ITLN2
ENSG00000118946	13	58205944	58303445	199	27	42831	1.0236	0.15301	PCDH17
ENSG00000149295	11	113280318	113346413	168	22	42854	1.0236	0.15302	DRD2
ENSG00000169550	11	26580580	26593780	42	11	42833	1.0235	0.15304	MUC15
ENSG00000180626	17	5082831	5095178	23	7	42840	1.0234	0.15306	ZNF594
ENSG00000146457	6	160146617	160177351	74	11	42875	1.0234	0.15307	WTAP
ENSG00000028203	12	95611522	95696566	251	25	42914	1.0233	0.15309	VEZT
ENSG00000081189	5	88013975	88199922	308	26	42840	1.0231	0.15313	MEF2C
ENSG00000165061	8	40388109	40755352	1074	73	42816	1.0231	0.15314	ZMAT4
ENSG00000141753	17	38599702	38613983	29	7	42691	1.023	0.15316	IGFBP4
ENSG00000176879	11	4944531	4945637	8	3	42927	1.0228	0.1532	OR51G1
ENSG00000155850	5	149340300	149373018	37	5	42842	1.0226	0.15324	SLC26A2
ENSG00000184489	8	142402093	142441620	103	15	42650	1.0225	0.15328	PTP4A3
ENSG00000143224	1	161136200	161147803	17	5	42868	1.0221	0.15336	PPOX
ENSG00000204283	17	75875109	75878659	6	2	42801	1.0217	0.15346	FLJ45079
ENSG00000171621	1	9352939	9429591	304	45	42640	1.0216	0.15348	SPSB1
ENSG00000186716	22	23521891	23660224	353	27	42778	1.0214	0.15353	BCR
ENSG00000164600	7	31377075	31380508	5	2	42884	1.0213	0.15355	NEUROD6
ENSG00000013364	16	29831715	29859355	31	2	42827	1.0213	0.15355	MVP
ENSG00000086848	11	111652919	111742305	92	11	42829	1.0213	0.15356	ALG9
ENSG00000101557	18	158383	214629	103	13	42832	1.0211	0.15361	USP14
ENSG00000169314	22	24105208	24108048	5	2	42468	1.0211	0.15361	C22orf15
ENSG00000258792	14	90095265	90109015	32	7	42830	1.021	0.15362	RP11-944C7.1
ENSG00000145861	5	159774758	159797648	64	10	42676	1.021	0.15363	C1QTNF2
ENSG00000163935	3	52937588	53080766	267	16	42842	1.0209	0.15366	SFMBT1
ENSG00000180251	2	103089762	103150431	231	15	42866	1.0208	0.15367	SLC9A4
ENSG00000183439	4	165875598	165898820	47	7	42845	1.0207	0.15369	TRIM61
ENSG00000134765	18	28709199	28742819	138	11	42830	1.0207	0.1537	DSC1
ENSG00000268706	18	61602042	61609601	17	2	42919	1.0206	0.15372	AC009802.1
ENSG00000068001	3	50355221	50360337	2	1	42655	1.0203	0.15378	HYAL2
ENSG00000165828	10	135160650	135166187	16	4	42857	1.0203	0.15379	PRAP1
ENSG00000145703	5	75699074	76003957	892	68	42784	1.0203	0.1538	IQGAP2
ENSG00000155254	10	99472930	99477907	5	2	42864	1.0202	0.15382	MARVELD1
ENSG00000158769	1	160965001	160991138	65	6	42797	1.0201	0.15384	F11R
ENSG00000136237	7	22157856	22396763	706	51	42832	1.0201	0.15385	RAPGEF5
ENSG00000081760	12	125549925	125627873	185	26	42690	1.0197	0.15395	AACS
ENSG00000153993	7	84624869	84816171	274	24	42820	1.0196	0.15396	SEMA3D
ENSG00000198492	1	29063133	29096287	45	6	42855	1.0187	0.15417	YTHDF2
ENSG00000243449	4	2043689	2045697	4	2	41704	1.0186	0.1542	C4orf48
ENSG00000114853	3	42695176	42709072	31	6	42768	1.0185	0.15421	ZBTB47
ENSG00000111424	12	48235320	48336831	223	26	42758	1.0186	0.15421	VDR
ENSG00000124812	6	49801970	49844809	115	9	42898	1.0183	0.15428	CRISP1
ENSG00000162814	1	217804666	218045038	712	36	42801	1.018	0.15433	SPATA17
ENSG00000065361	12	56473641	56497289	32	8	42805	1.0181	0.15433	ERBB3
ENSG00000111231	12	110890289	110907073	24	5	42876	1.0178	0.15438	GPN3
ENSG00000160408	9	130647600	130667687	29	6	42674	1.0177	0.15441	ST6GALNAC6
ENSG00000164112	4	122680088	122686582	23	6	42717	1.0177	0.15442	TMEM155
ENSG00000127914	7	91570181	91739987	277	6	42878	1.0176	0.15444	AKAP9
ENSG00000115607	2	103035149	103069025	136	13	42898	1.0174	0.15447	IL18RAP
ENSG00000171723	14	66974125	67648520	1958	17	42905	1.0174	0.15448	GPHN
ENSG00000197701	4	53179	88099	36	4	42805	1.0171	0.15455	ZNF595
ENSG00000137959	1	79085607	79111830	50	10	42784	1.0171	0.15456	IFI44L
ENSG00000181804	3	142984064	143567373	1644	131	42768	1.017	0.15458	SLC9A9
ENSG00000183665	8	125463048	125474391	24	6	42864	1.017	0.15458	TRMT12
ENSG00000147697	8	130760442	130799134	109	18	42849	1.0169	0.1546	GSDMC
ENSG00000163508	3	27757440	27764206	7	3	42713	1.0166	0.15466	EOMES
ENSG00000175463	11	67171386	67177560	15	5	42808	1.0162	0.15477	TBC1D10C
ENSG00000213281	1	115247090	115259515	12	3	42864	1.016	0.15481	NRAS
ENSG00000100591	14	77924213	77935817	54	7	42872	1.0159	0.15485	AHSA1
ENSG00000231213	3	146294342	146324003	152	15	42893	1.0156	0.15492	PLSCR5
ENSG00000144560	3	11597544	11762220	489	42	42767	1.0154	0.15496	VGLL4
ENSG00000188818	5	710471	851101	101	6	42477	1.0153	0.15497	ZDHHC11
ENSG00000188039	19	16830787	16928774	181	21	42756	1.0153	0.15497	NWD1
ENSG00000188659	15	82555151	82577271	51	12	42860	1.0153	0.15498	FAM154B
ENSG00000129255	17	7486847	7496107	13	6	42875	1.0153	0.15498	MPDU1
ENSG00000221852	17	39182278	39183454	5	3	42838	1.0152	0.15501	KRTAP1-5
ENSG00000065534	3	123328896	123603178	382	36	42853	1.015	0.15505	MYLK
ENSG00000101150	20	62496596	62522898	59	9	42753	1.015	0.15505	TPD52L2
ENSG00000237896	7	80804824	80828431	79	7	42845	1.0143	0.15522	AC005008.2
ENSG00000187531	17	79869815	79879199	2	1	42619	1.0142	0.15524	SIRT7
ENSG00000215305	20	2821349	2847378	76	8	42750	1.0141	0.15526	VPS16
ENSG00000026103	10	90750414	90775542	100	12	42862	1.0139	0.15531	FAS
ENSG00000257923	7	101458959	101927249	1112	58	42816	1.0138	0.15533	CUX1
ENSG00000172985	2	109745804	110262207	1081	66	42807	1.0131	0.1555	SH3RF3
ENSG00000226479	2	120978854	120980984	6	3	42783	1.0131	0.15551	TMEM185B
ENSG00000183251	11	5322244	5323226	3	1	42882	1.0129	0.15555	OR51B4
ENSG00000257315	1	203765437	203769686	8	3	42857	1.0126	0.15562	ZBED6
ENSG00000161204	3	183903811	183911800	22	6	42778	1.0126	0.15563	ABCF3
ENSG00000154277	4	41258430	41270472	44	9	42825	1.0126	0.15564	UCHL1
ENSG00000066322	1	43829068	43833696	3	2	42668	1.0124	0.15566	ELOVL1
ENSG00000105202	19	40325098	40337054	24	6	42817	1.0125	0.15566	FBL
ENSG00000148484	10	16632610	16859527	663	57	42750	1.0123	0.15569	RSU1
ENSG00000139626	12	53585102	53601091	33	9	42647	1.0122	0.15573	ITGB7
ENSG00000198133	14	67913801	68000456	299	40	42812	1.0121	0.15575	TMEM229B
ENSG00000101109	20	43595115	43708600	201	13	42821	1.0119	0.15579	STK4
ENSG00000178913	5	140698057	140700330	5	2	42919	1.0119	0.1558	TAF7
ENSG00000136122	13	73302061	73330336	47	11	42869	1.0115	0.1559	BORA
ENSG00000064309	11	125825691	125933230	343	36	42832	1.0109	0.15603	CDON
ENSG00000120820	12	104382762	104457961	213	33	42861	1.0109	0.15603	GLT8D2
ENSG00000143353	1	219347186	219386207	67	12	42880	1.0108	0.15605	LYPLAL1
ENSG00000055211	6	149887430	149912884	15	3	42735	1.0108	0.15605	GINM1
ENSG00000157107	5	72251808	72386349	211	14	42862	1.0106	0.15611	FCHO2
ENSG00000108187	10	70042417	70092806	168	10	42818	1.0106	0.15611	PBLD
ENSG00000203727	6	147830063	148058683	852	69	42803	1.0102	0.15621	SAMD5
ENSG00000160293	9	136627016	136857726	850	67	42678	1.0096	0.15633	VAV2
ENSG00000198729	6	150464212	150571493	372	48	42793	1.0094	0.15639	PPP1R14C
ENSG00000168010	11	72525353	72554719	27	10	42775	1.0094	0.15639	ATG16L2
ENSG00000126698	1	28525967	28559536	88	10	42806	1.0094	0.1564	DNAJC8
ENSG00000173327	11	65365226	65382853	30	7	42793	1.0093	0.15642	MAP3K11
ENSG00000206102	21	32410478	32410795	1	1	42933	1.0091	0.15645	KRTAP19-8
ENSG00000141376	17	58754814	59470199	610	27	42849	1.009	0.15648	BCAS3
ENSG00000165156	8	124260696	124287781	13	5	42809	1.0087	0.15655	ZHX1
ENSG00000204569	6	30568177	30586389	42	4	42926	1.0087	0.15656	PPP1R10
ENSG00000111249	12	111471828	111788358	368	27	42811	1.0087	0.15656	CUX2
ENSG00000180090	17	3194929	3195876	1	1	42536	1.0081	0.15671	OR3A1
ENSG00000204020	10	90521163	90537999	68	12	42646	1.008	0.15673	LIPN
ENSG00000124574	6	43395104	43418168	39	10	42865	1.0072	0.15691	ABCC10
ENSG00000118785	4	88896819	88904562	17	5	42840	1.0072	0.15692	SPP1
ENSG00000143442	1	151375200	151431941	64	4	42889	1.0068	0.15701	POGZ
ENSG00000189043	7	10971578	10979883	29	7	42844	1.0068	0.15702	NDUFA4
ENSG00000184954	12	55862984	55863922	3	2	42687	1.0067	0.15704	OR6C70
ENSG00000165943	14	93648541	93651273	6	3	42689	1.0067	0.15704	MOAP1
ENSG00000108753	17	36046435	36105237	76	18	42419	1.0063	0.15714	HNF1B
ENSG00000131126	19	43905648	43922763	42	5	42770	1.0059	0.15724	TEX101
ENSG00000104537	8	124693034	124749647	163	24	42784	1.0057	0.15729	ANXA13
ENSG00000204403	11	104756445	104769397	4	2	42798	1.0055	0.15732	CASP12
ENSG00000163166	2	128193783	128284462	207	19	42829	1.0053	0.15738	IWS1
ENSG00000134107	3	5020801	5027008	17	4	42638	1.005	0.15745	BHLHE40
ENSG00000204371	6	31847536	31865464	41	15	42918	1.0048	0.15751	EHMT2
ENSG00000177283	10	35927177	35930362	3	2	42904	1.0047	0.15752	FZD8
ENSG00000118194	1	201328136	201346890	80	11	42862	1.0047	0.15753	TNNT2
ENSG00000124092	20	56071035	56100708	96	22	42709	1.0045	0.15757	CTCFL
ENSG00000106443	7	11013499	11209250	458	23	42782	1.0043	0.15763	PHF14
ENSG00000101435	20	23545369	23549386	23	2	42855	1.004	0.15768	CST9L
ENSG00000214357	5	172068269	172118543	142	23	42792	1.0038	0.15774	NEURL1B
ENSG00000186513	11	57957906	57958990	4	1	42932	1.0038	0.15775	OR9Q2
ENSG00000163170	2	74362525	74375121	26	3	42743	1.0036	0.15779	BOLA3
ENSG00000163219	2	68906733	69053965	551	41	42846	1.0034	0.15782	ARHGAP25
ENSG00000187140	1	63788730	63790797	3	2	42478	1.0032	0.15788	FOXD3
ENSG00000035720	4	68424446	68473055	173	22	42864	1.0032	0.15788	STAP1
ENSG00000165661	9	139098179	139137687	96	12	42816	1.0031	0.1579	QSOX2
ENSG00000142484	17	4675179	4686506	18	5	42536	1.003	0.15794	TM4SF5
ENSG00000159199	17	46970127	46973233	7	2	42902	1.0026	0.15803	ATP5G1
ENSG00000162676	1	92940319	92952433	20	5	42821	1.0026	0.15804	GFI1
ENSG00000198055	5	176830205	176869902	37	9	42499	1.0025	0.15804	GRK6
ENSG00000151465	10	12237964	12292588	135	17	42771	1.0026	0.15804	CDC123
ENSG00000004975	17	7128660	7137864	9	3	42784	1.0024	0.15807	DVL2
ENSG00000143374	1	150459887	150480078	54	7	42873	1.0024	0.15808	TARS2
ENSG00000203965	1	63989043	64038364	112	11	42870	1.0019	0.15818	EFCAB7
ENSG00000159079	21	33964389	33985176	59	6	42844	1.0018	0.15822	C21orf59
ENSG00000198216	1	181382238	181777219	965	76	42835	1.0017	0.15826	CACNA1E
ENSG00000185745	10	91152303	91163745	24	6	42881	1.0015	0.1583	IFIT1
ENSG00000141933	19	507299	519654	3	1	42739	1.0014	0.15832	TPGS1
ENSG00000204930	9	35816388	35828744	20	5	42896	1.0013	0.15835	FAM221B
ENSG00000136931	9	127243516	127269709	37	3	42503	1.0013	0.15835	NR5A1
ENSG00000198657	11	124293807	124294789	5	2	42824	1.0008	0.15847	OR8B4
ENSG00000178568	2	212240446	213403565	3787	171	42753	1.0006	0.1585	ERBB4
ENSG00000185436	1	24480647	24514449	121	17	42790	1.0006	0.15852	IFNLR1
ENSG00000182173	17	73512141	73520820	47	6	42818	1.0003	0.15858	TSEN54
ENSG00000117906	15	77223960	77242601	31	12	42801	1.0002	0.1586	RCN2
ENSG00000109511	4	169013666	169108841	212	23	42872	1	0.15865	ANXA10
ENSG00000159110	21	34602206	34637980	104	11	42784	0.99938	0.1588	IFNAR2
ENSG00000172878	2	172864490	172947158	206	27	42842	0.9992	0.15885	METAP1D
ENSG00000117593	1	173793641	173827684	29	5	42834	0.99873	0.15896	DARS2
ENSG00000083838	19	58985384	58992597	12	3	42816	0.99844	0.15903	ZNF446
ENSG00000168314	3	39508689	39570970	275	8	42828	0.99839	0.15905	MOBP
ENSG00000205108	9	34723052	34729464	13	3	42824	0.99791	0.15916	FAM205A
ENSG00000113194	5	175874629	175937075	108	13	42753	0.99784	0.15918	FAF2
ENSG00000260415	12	52203789	52206636	3	2	42896	0.9976	0.15924	AC068987.1
ENSG00000249853	6	114376750	114664209	588	56	42849	0.997	0.15938	HS3ST5
ENSG00000171823	12	1675159	1703331	11	3	42572	0.99692	0.1594	FBXL14
ENSG00000082213	5	31532373	31555165	64	14	42904	0.9968	0.15943	C5orf22
ENSG00000233538	2	232316906	232317864	3	2	42855	0.99631	0.15955	AC017104.2
ENSG00000205133	8	93895758	94029901	246	31	42843	0.99605	0.15961	TRIQK
ENSG00000237412	2	233385173	233390422	17	6	42696	0.9959	0.15965	PRSS56
ENSG00000168818	4	4417469	4544073	307	15	42808	0.99586	0.15966	STX18
ENSG00000178690	18	52254988	52266724	21	7	42855	0.99586	0.15966	DYNAP
ENSG00000175471	5	94039446	94620279	1374	107	42819	0.99583	0.15967	MCTP1
ENSG00000163206	1	152850793	152857523	5	2	42665	0.99562	0.15972	SMCP
ENSG00000186439	6	123537483	123958238	1176	61	42833	0.9953	0.15979	TRDN
ENSG00000144021	2	96931870	96939087	1	1	42906	0.99523	0.15981	CIAO1
ENSG00000106483	7	37945543	38065297	464	44	42832	0.99499	0.15987	SFRP4
ENSG00000257482	7	63505821	63538927	126	8	42865	0.99498	0.15987	ZNF727
ENSG00000071894	8	145618444	145634753	20	3	42748	0.99498	0.15987	CPSF1
ENSG00000100341	22	44275558	44287893	55	8	42882	0.99496	0.15988	PNPLA5
ENSG00000164284	5	148724993	148734146	14	4	42845	0.99441	0.16001	GRPEL2
ENSG00000242252	1	156211753	156213112	1	1	42897	0.99395	0.16012	BGLAP
ENSG00000157823	15	90373831	90437574	116	9	42737	0.99356	0.16022	AP3S2
ENSG00000113971	3	132276986	132441303	245	25	42856	0.99346	0.16024	NPHP3
ENSG00000134748	1	52870236	52886511	14	4	42811	0.99338	0.16026	PRPF38A
ENSG00000074219	19	49843852	49865714	37	4	42865	0.99337	0.16027	TEAD2
ENSG00000253368	1	27320198	27327389	6	2	42670	0.99325	0.16029	TRNP1
ENSG00000196220	3	9022275	9404737	1053	123	42690	0.99317	0.16031	SRGAP3
ENSG00000178722	5	60933535	61047590	351	28	42832	0.99292	0.16037	C5orf64
ENSG00000142661	1	24382525	24438665	172	19	42748	0.99258	0.16046	MYOM3
ENSG00000160752	1	155278539	155290457	11	2	42865	0.99224	0.16054	FDPS
ENSG00000187123	2	150186499	150330662	276	25	42818	0.99218	0.16056	LYPD6
ENSG00000167325	11	4115937	4160106	106	10	42891	0.99215	0.16056	RRM1
ENSG00000152127	2	134877554	135212192	774	66	42801	0.99187	0.16063	MGAT5
ENSG00000122585	7	24323782	24331484	32	7	42880	0.99184	0.16064	NPY
ENSG00000170289	8	87566205	87755903	518	41	42832	0.99185	0.16064	CNGB3
ENSG00000115307	2	74753772	74757066	2	1	42850	0.99171	0.16067	AUP1
ENSG00000010932	1	171217638	171255117	97	16	42837	0.99167	0.16068	FMO1
ENSG00000116748	1	115215719	115238239	52	12	42840	0.99155	0.16071	AMPD1
ENSG00000013374	7	151038785	151075535	112	17	42829	0.99151	0.16072	NUB1
ENSG00000188322	16	28303840	28335170	32	8	42674	0.99137	0.16075	SBK1
ENSG00000124641	6	41873092	41888877	18	7	42877	0.99081	0.16089	MED20
ENSG00000176177	22	40139049	40289868	170	14	42805	0.99071	0.16091	ENTHD1
ENSG00000170948	19	8943074	8954016	18	5	42826	0.99052	0.16096	MBD3L1
ENSG00000137766	15	54305101	54920806	2366	94	42857	0.9904	0.16099	UNC13C
ENSG00000124562	6	34725183	34741571	52	8	42818	0.99032	0.16101	SNRPC
ENSG00000198765	1	115397424	115537991	319	20	42905	0.99029	0.16102	SYCP1
ENSG00000137878	15	57884106	58006943	343	36	42828	0.99021	0.16104	GCOM1
ENSG00000140854	16	57769642	57791162	67	14	42794	0.99021	0.16104	KATNB1
ENSG00000140548	15	90544624	90625438	121	14	42689	0.99005	0.16108	ZNF710
ENSG00000106144	7	142985308	143004789	13	4	42815	0.98999	0.16109	CASP2
ENSG00000189057	11	58874658	58894883	27	7	42772	0.98971	0.16116	FAM111B
ENSG00000153790	7	25174316	25219975	168	13	42889	0.98965	0.16117	C7orf31
ENSG00000176248	9	140069236	140082989	14	2	42582	0.98964	0.16117	ANAPC2
ENSG00000105856	7	106809406	106842974	55	6	42839	0.9896	0.16118	HBP1
ENSG00000186105	5	61874562	61877275	2	1	42890	0.9893	0.16126	LRRC70
ENSG00000125815	20	23471738	23476655	16	4	42859	0.98911	0.1613	CST8
ENSG00000197520	1	222910549	222924147	15	5	42908	0.98889	0.16136	FAM177B
ENSG00000124243	20	49411431	49493714	254	23	42776	0.98888	0.16136	BCAS4
ENSG00000259003	14	23025534	23027939	11	4	42454	0.98873	0.1614	AE000662.92
ENSG00000175691	19	2933216	2944969	17	3	42450	0.98871	0.1614	ZNF77
ENSG00000181322	3	137980279	138048728	54	17	42689	0.98868	0.16141	NME9
ENSG00000178645	10	50887697	50918307	94	9	42686	0.98854	0.16144	C10orf53
ENSG00000150526	14	39699435	39722859	58	9	42905	0.98822	0.16152	MIA2
ENSG00000131467	17	40976402	40995774	4	2	42679	0.9881	0.16155	PSME3
ENSG00000197768	9	140145713	140147934	3	2	42632	0.98807	0.16156	C9orf173
ENSG00000100027	22	22051833	22090123	112	21	42741	0.98787	0.16161	YPEL1
ENSG00000112033	6	35310335	35395968	169	20	42894	0.98775	0.16164	PPARD
ENSG00000114021	3	100053545	100075710	52	10	42874	0.9876	0.16167	NIT2
ENSG00000182870	12	132680924	132905935	164	15	42672	0.9876	0.16168	GALNT9
ENSG00000188167	3	33131913	33138293	5	3	42785	0.98747	0.16171	TMPPE
ENSG00000151276	3	65339200	66024509	2108	141	42753	0.98737	0.16173	MAGI1
ENSG00000123610	2	152214106	152236560	53	6	42876	0.98712	0.16179	TNFAIP6
ENSG00000181649	11	2949503	2950685	2	1	42536	0.98698	0.16183	PHLDA2
ENSG00000164542	7	36363830	36429734	159	22	42819	0.98643	0.16196	KIAA0895
ENSG00000166558	16	84043272	84076241	255	32	42707	0.98626	0.162	SLC38A8
ENSG00000187581	14	93813537	93814702	8	3	42924	0.98589	0.16209	COX8C
ENSG00000158292	1	6307406	6321035	3	2	42585	0.98571	0.16214	GPR153
ENSG00000156968	16	15489611	15507125	39	10	42584	0.9855	0.16219	MPV17L
ENSG00000035928	4	39289076	39367995	110	9	42521	0.98517	0.16227	RFC1
ENSG00000223547	19	12175514	12192380	41	4	42874	0.98507	0.16229	ZNF844
ENSG00000006831	12	1797740	1897844	239	19	42840	0.98488	0.16234	ADIPOR2
ENSG00000184545	11	1575274	1593150	57	6	42869	0.98453	0.16243	DUSP8
ENSG00000131373	3	15602211	15643338	70	17	42852	0.98445	0.16245	HACL1
ENSG00000188992	21	15481134	15583166	347	20	42800	0.98435	0.16247	LIPI
ENSG00000099958	22	24176690	24181315	14	3	42779	0.98426	0.16249	DERL3
ENSG00000154781	3	14693271	14714166	52	6	42762	0.98419	0.16251	CCDC174
ENSG00000115524	2	198254508	198299815	48	8	42885	0.984	0.16256	SF3B1
ENSG00000072518	11	63606400	63678491	96	9	42733	0.98391	0.16258	MARK2
ENSG00000119599	14	73393040	73426411	121	17	42842	0.98386	0.16259	DCAF4
ENSG00000163803	2	28680012	28866654	627	63	42837	0.98382	0.1626	PLB1
ENSG00000100281	22	35653445	35691800	79	4	42882	0.98375	0.16262	HMGXB4
ENSG00000159208	1	150254953	150259505	7	2	42766	0.98291	0.16283	C1orf51
ENSG00000115419	2	191745553	191830278	107	13	42851	0.98268	0.16288	GLS
ENSG00000196705	19	21324827	21373034	81	11	42819	0.98205	0.16304	ZNF431
ENSG00000116874	1	119573839	119683294	264	20	42879	0.98194	0.16306	WARS2
ENSG00000188051	19	17546318	17559376	28	6	42627	0.98154	0.16316	TMEM221
ENSG00000134013	8	23154702	23282841	598	36	42800	0.98138	0.1632	LOXL2
ENSG00000265690	16	67197288	67199718	1	1	42887	0.98115	0.16326	RP11-5A19.5
ENSG00000254318	8	94146324	94179079	79	15	42720	0.98079	0.16335	C8orf87
ENSG00000160256	21	46359925	46396904	108	12	42841	0.98074	0.16336	FAM207A
ENSG00000132361	17	2592680	2615957	35	6	42711	0.98069	0.16337	CLUH
ENSG00000171291	19	11959541	11994565	101	14	42777	0.98068	0.16337	ZNF439
ENSG00000152767	13	98794816	99102027	1016	113	42751	0.98056	0.1634	FARP1
ENSG00000197114	20	62338817	62367494	74	7	42820	0.98055	0.16341	ZGPAT
ENSG00000128714	2	176957619	176960666	4	2	42723	0.97989	0.16357	HOXD13
ENSG00000007866	6	35441374	35464853	35	13	42728	0.97959	0.16364	TEAD3
ENSG00000139800	13	100615218	100624163	15	6	42713	0.97959	0.16365	ZIC5
ENSG00000224474	10	99179228	99185831	9	5	42873	0.97954	0.16366	AL355490.1
ENSG00000155918	6	150339470	150346668	14	3	42829	0.97931	0.16371	RAET1L
ENSG00000184933	11	6815756	6817128	4	2	42890	0.97925	0.16373	OR6A2
ENSG00000060558	19	3136191	3163767	149	21	42650	0.97923	0.16373	GNA15
ENSG00000177728	17	73437240	73496171	139	12	42815	0.97882	0.16383	KIAA0195
ENSG00000135502	12	58013310	58019934	6	3	42882	0.97827	0.16397	SLC26A10
ENSG00000136925	9	100362362	100395962	31	11	42860	0.97825	0.16398	TSTD2
ENSG00000260836	15	83208783	83224682	26	8	42900	0.97821	0.16398	RP11-152F13.10
ENSG00000102595	13	96453834	96705736	425	19	42882	0.97812	0.16401	UGGT2
ENSG00000071537	14	81937893	82000205	56	16	42839	0.97791	0.16406	SEL1L
ENSG00000103723	15	83328033	83378666	115	20	42894	0.97792	0.16406	AP3B2
ENSG00000185955	7	100054238	100061894	3	1	42880	0.97768	0.16412	C7orf61
ENSG00000142733	1	27681675	27693383	25	7	42672	0.97763	0.16413	MAP3K6
ENSG00000184886	17	34890847	34895159	5	2	42759	0.97738	0.16419	PIGW
ENSG00000173431	14	21525981	21526614	2	1	42079	0.97726	0.16422	RNASE8
ENSG00000184697	16	3064713	3070072	14	4	42588	0.97723	0.16423	CLDN6
ENSG00000176422	12	56862301	56864763	5	3	42783	0.97654	0.1644	SPRYD4
ENSG00000175985	14	69951409	69995215	95	14	42794	0.97649	0.16441	PLEKHD1
ENSG00000172188	11	55370830	55371874	2	1	41737	0.97612	0.1645	OR4C11
ENSG00000175324	8	38020839	38034248	20	5	42798	0.97604	0.16452	LSM1
ENSG00000095321	9	131857089	131873468	22	2	42716	0.97601	0.16453	CRAT
ENSG00000259494	15	89002707	89010650	1	1	42531	0.97596	0.16454	MRPL46
ENSG00000269636	5	150157867	150176297	63	7	42869	0.97592	0.16455	AC010441.1
ENSG00000112041	6	35465651	35480715	43	8	42830	0.97579	0.16458	TULP1
ENSG00000088854	20	3229951	3388272	565	16	42894	0.97581	0.16458	C20orf194
ENSG00000128322	22	23915312	23922495	22	7	42441	0.97545	0.16467	IGLL1
ENSG00000176386	9	116018115	116037869	54	11	42838	0.9753	0.16471	CDC26
ENSG00000083454	17	3575493	3599698	55	9	42479	0.9752	0.16473	P2RX5
ENSG00000215549	13	26442061	26455095	14	3	42565	0.97499	0.16478	AL138815.1
ENSG00000106305	7	6048876	6063465	76	16	42822	0.97436	0.16494	AIMP2
ENSG00000109046	17	25621102	25640657	29	4	42857	0.97406	0.16501	WSB1
ENSG00000160703	11	119037277	119054725	16	5	42783	0.97385	0.16507	NLRX1
ENSG00000176153	14	65405870	65409531	9	2	42857	0.97384	0.16507	GPX2
ENSG00000173221	5	95087023	95158709	157	26	42781	0.97359	0.16513	GLRX
ENSG00000167972	16	2325882	2390747	68	10	42283	0.97357	0.16513	ABCA3
ENSG00000101197	20	61867235	61871859	23	5	42808	0.97354	0.16514	BIRC7
ENSG00000166140	15	41099284	41106767	14	2	42886	0.97345	0.16517	ZFYVE19
ENSG00000104147	15	41601466	41624819	43	5	42907	0.9734	0.16518	OIP5
ENSG00000101489	18	34823010	35146000	763	81	42725	0.97337	0.16518	CELF4
ENSG00000273154	20	62340216	62370456	80	8	42823	0.97318	0.16523	RP4-583P15.15
ENSG00000151135	12	107349497	107372556	44	9	42882	0.97302	0.16527	C12orf23
ENSG00000092036	14	23415437	23426370	19	3	42552	0.97249	0.1654	HAUS4
ENSG00000130173	19	11348178	11352619	6	2	42757	0.97242	0.16542	C19orf80
ENSG00000170100	16	89284118	89295363	63	7	42869	0.9723	0.16545	ZNF778
ENSG00000171051	19	52248425	52307363	233	39	42781	0.97224	0.16546	FPR1
ENSG00000064886	1	111743393	111786062	137	19	42744	0.97178	0.16558	CHI3L2
ENSG00000167785	19	8920380	8943004	66	10	42749	0.97179	0.16558	ZNF558
ENSG00000170927	6	51480098	51952423	1449	53	42841	0.97174	0.16559	PKHD1
ENSG00000086062	9	33104080	33167354	208	21	42755	0.97162	0.16562	B4GALT1
ENSG00000111664	12	6949118	6956557	7	3	42728	0.9716	0.16562	GNB3
ENSG00000120158	9	4792869	4885917	279	23	42833	0.9714	0.16567	RCL1
ENSG00000180011	18	72907063	72921303	18	3	42776	0.9707	0.16585	ZADH2
ENSG00000116983	1	40144320	40157361	70	12	42767	0.97061	0.16587	HPCAL4
ENSG00000137478	11	72547790	72853306	237	34	42828	0.97058	0.16588	FCHSD2
ENSG00000125844	20	17594323	17662940	135	22	42757	0.97048	0.1659	RRBP1
ENSG00000047662	4	17630929	17783135	336	15	42818	0.97028	0.16595	FAM184B
ENSG00000175161	3	85008132	86123579	2669	53	42860	0.9697	0.1661	CADM2
ENSG00000163875	1	37958176	37980375	73	13	42716	0.96934	0.16619	MEAF6
ENSG00000119411	9	116111821	116133513	112	15	42799	0.96925	0.16621	BSPRY
ENSG00000135686	16	84682131	84701292	63	10	42767	0.96915	0.16623	KLHL36
ENSG00000213463	14	70838148	70883778	170	16	42899	0.96904	0.16626	SYNJ2BP
ENSG00000270149	1	160967747	161008752	88	10	42812	0.96892	0.16629	RP11-544M22.13
ENSG00000087008	4	8368009	8442450	270	22	42869	0.96858	0.16638	ACOX3
ENSG00000165140	9	97365415	97402531	122	14	42839	0.96854	0.16639	FBP1
ENSG00000147883	9	22002902	22009362	6	2	42928	0.96849	0.1664	CDKN2B
ENSG00000134242	1	114356433	114414381	91	13	42875	0.96845	0.16641	PTPN22
ENSG00000168267	10	23481256	23483181	3	1	42904	0.96808	0.1665	PTF1A
ENSG00000196498	12	124808961	125052135	612	86	42704	0.96704	0.16676	NCOR2
ENSG00000099250	10	33466420	33625190	573	48	42827	0.96658	0.16688	NRP1
ENSG00000165055	7	128116783	128146656	88	18	42856	0.96641	0.16692	METTL2B
ENSG00000164111	4	122589110	122618268	116	16	42856	0.96636	0.16693	ANXA5
ENSG00000256235	5	150157508	150176296	64	7	42870	0.96621	0.16697	SMIM3
ENSG00000147443	8	21766384	21771371	8	3	42569	0.96607	0.16701	DOK2
ENSG00000161040	7	102453308	102715286	362	21	42856	0.96573	0.16709	FBXL13
ENSG00000173465	11	65337901	65341413	5	2	42885	0.96562	0.16712	SSSCA1
ENSG00000008952	3	169684423	169716161	45	3	42868	0.96539	0.16717	SEC62
ENSG00000149380	11	73946846	74022702	169	16	42872	0.96504	0.16726	P4HA3
ENSG00000256349	11	66276550	66301084	42	4	42896	0.965	0.16727	CTD-3074O7.11
ENSG00000188243	13	76099350	76123575	77	12	42832	0.9648	0.16732	COMMD6
ENSG00000140006	14	64063757	64108579	92	7	42889	0.9648	0.16732	WDR89
ENSG00000111540	12	56367697	56388490	37	5	42875	0.96435	0.16744	RAB5B
ENSG00000182333	10	90424198	90438571	38	10	42670	0.96419	0.16747	LIPF
ENSG00000213231	14	96152754	96158980	20	6	42573	0.96414	0.16749	TCL1B
ENSG00000143494	1	213123862	213165379	114	18	42776	0.964	0.16752	VASH2
ENSG00000270800	6	34256547	34393825	262	14	42885	0.96393	0.16754	RPS10-NUDT3
ENSG00000106608	7	43915493	43966010	130	16	42856	0.96376	0.16758	URGCP
ENSG00000166589	16	66942025	66952887	14	4	42851	0.96343	0.16767	CDH16
ENSG00000119900	6	71998506	72018653	67	11	42885	0.9633	0.1677	OGFRL1
ENSG00000138346	10	70173821	70231879	185	15	42819	0.96322	0.16772	DNA2
ENSG00000167880	17	74000583	74023533	57	11	42807	0.96305	0.16776	EVPL
ENSG00000269741	19	51499274	51512837	32	4	42586	0.96303	0.16777	KLK9
ENSG00000148218	9	116148597	116163613	24	7	42632	0.96276	0.16783	ALAD
ENSG00000132004	19	12798867	12807457	4	2	42733	0.96277	0.16783	FBXW9
ENSG00000125492	9	135457572	135465653	12	5	42301	0.96271	0.16785	BARHL1
ENSG00000267120	19	36230153	36236333	20	7	42810	0.96237	0.16793	AD000671.6
ENSG00000100056	22	19117792	19132197	22	3	42604	0.96207	0.16801	DGCR14
ENSG00000182782	12	123185840	123187890	4	2	42875	0.96176	0.16808	HCAR2
ENSG00000197208	5	131630136	131679899	115	9	42904	0.9612	0.16822	SLC22A4
ENSG00000153485	14	93651296	93653434	2	1	42690	0.96116	0.16824	TMEM251
ENSG00000172889	9	139553308	139567130	30	5	42075	0.961	0.16828	EGFL7
ENSG00000198848	16	55836763	55867249	54	6	42688	0.96088	0.16831	CES1
ENSG00000157036	3	38537618	38583652	97	11	42851	0.96065	0.16836	EXOG
ENSG00000198746	1	27216979	27226957	10	5	42756	0.96053	0.16839	GPATCH3
ENSG00000115339	2	166604101	166651192	54	8	42699	0.96054	0.16839	GALNT3
ENSG00000158691	6	28346732	28367511	54	7	42916	0.96049	0.1684	ZSCAN12
ENSG00000141096	16	68009566	68014732	6	3	42678	0.9601	0.1685	DPEP3
ENSG00000116863	1	36554476	36559533	4	2	42925	0.96002	0.16852	ADPRHL2
ENSG00000174483	11	66278077	66301098	39	4	42893	0.96003	0.16852	BBS1
ENSG00000001630	7	91741465	91772266	52	3	42776	0.95994	0.16854	CYP51A1
ENSG00000070756	8	101698044	101735037	60	7	42825	0.95975	0.16859	PABPC1
ENSG00000138785	4	106603784	106817143	401	11	42895	0.95963	0.16862	INTS12
ENSG00000203896	20	62366815	62370456	9	3	42871	0.95964	0.16862	LIME1
ENSG00000182187	2	209007297	209010892	18	3	42668	0.95943	0.16867	CRYGB
ENSG00000173237	11	66742748	66744475	2	1	42807	0.95868	0.16886	C11orf86
ENSG00000176984	11	120039685	120042387	11	4	42876	0.95867	0.16886	AP000679.2
ENSG00000134668	1	32256023	32281652	60	11	42848	0.95808	0.16901	SPOCD1
ENSG00000163191	1	152004982	152020383	20	3	42868	0.95789	0.16906	S100A11
ENSG00000115232	2	182321929	182400914	215	24	42775	0.95735	0.1692	ITGA4
ENSG00000156113	10	78629359	79398353	1920	142	42820	0.95725	0.16922	KCNMA1
ENSG00000166352	11	36616051	36694823	263	10	42903	0.95725	0.16922	C11orf74
ENSG00000196584	7	152341864	152373250	85	13	42720	0.95715	0.16925	XRCC2
ENSG00000204366	6	31867384	31869769	7	4	42880	0.95698	0.16929	ZBTB12
ENSG00000151715	11	129685714	129729898	122	17	42846	0.95697	0.16929	TMEM45B
ENSG00000163106	4	95219686	95264027	85	9	42810	0.95678	0.16934	HPGDS
ENSG00000103707	15	65294845	65321977	69	10	42739	0.95671	0.16936	MTFMT
ENSG00000222033	2	171568961	171571077	3	2	42452	0.95658	0.16939	LINC01124
ENSG00000104901	19	49865040	49878373	44	3	42915	0.9566	0.16939	DKKL1
ENSG00000110844	12	49962001	50038449	91	10	42894	0.95642	0.16943	PRPF40B
ENSG00000159210	17	47006678	47022479	51	7	42906	0.95615	0.1695	SNF8
ENSG00000214530	11	72465774	72504726	77	10	42811	0.95575	0.1696	STARD10
ENSG00000164066	4	128544426	128647892	133	14	42870	0.95564	0.16963	INTU
ENSG00000037897	12	58162254	58166576	5	2	42870	0.95563	0.16963	METTL1
ENSG00000183486	21	42733870	42781317	133	29	42768	0.95527	0.16972	MX2
ENSG00000188931	1	161334521	161337664	17	1	42933	0.95503	0.16978	C1orf192
ENSG00000139146	12	31433518	31479992	34	10	42713	0.95479	0.16984	FAM60A
ENSG00000243749	1	35447136	35450954	5	1	42930	0.95452	0.16991	ZMYM6NB
ENSG00000188735	12	122150658	122220907	169	17	42668	0.95449	0.16992	TMEM120B
ENSG00000005810	13	77618792	77901185	479	27	42883	0.95447	0.16992	MYCBP2
ENSG00000154229	17	64298754	64806861	1652	102	42834	0.95442	0.16994	PRKCA
ENSG00000133706	5	145492601	145562223	38	2	42428	0.9542	0.16999	LARS
ENSG00000156261	21	30428126	30446118	25	7	42846	0.95393	0.17006	CCT8
ENSG00000196313	7	72349936	72421979	26	12	42386	0.95372	0.17011	POM121
ENSG00000083844	19	57702868	57724724	58	11	42822	0.95356	0.17015	ZNF264
ENSG00000176986	10	75504120	75531919	32	5	42857	0.95344	0.17018	SEC24C
ENSG00000105877	7	21582833	21941457	1528	103	42828	0.95311	0.17027	DNAH11
ENSG00000183684	17	79845713	79849462	1	1	42888	0.95308	0.17027	ALYREF
ENSG00000171786	1	160336857	160342638	12	3	42880	0.953	0.17029	NHLH1
ENSG00000108602	17	19641297	19652256	13	3	42839	0.95296	0.17031	ALDH3A1
ENSG00000136783	9	107509969	107522403	33	9	42847	0.95261	0.17039	NIPSNAP3A
ENSG00000100596	14	77972340	78083116	426	43	42817	0.95261	0.17039	SPTLC2
ENSG00000151116	11	18551156	18610294	162	18	42829	0.95237	0.17045	UEVLD
ENSG00000198851	11	118175260	118186890	27	5	42874	0.95189	0.17058	CD3E
ENSG00000167371	16	29823177	29827201	5	2	42785	0.95122	0.17075	PRRT2
ENSG00000120686	13	38923986	38937140	18	2	42905	0.95112	0.17077	UFM1
ENSG00000134255	1	111682249	111727724	66	14	42851	0.95106	0.17079	CEPT1
ENSG00000162494	1	13801445	13840543	56	12	42585	0.95061	0.1709	LRRC38
ENSG00000027697	6	137518621	137540586	17	4	42252	0.95055	0.17092	IFNGR1
ENSG00000172667	3	178735011	178790067	86	11	42728	0.94994	0.17107	ZMAT3
ENSG00000109775	4	186320694	186347139	75	13	42856	0.94995	0.17107	UFSP2
ENSG00000169605	2	69201705	69208106	27	5	42581	0.94988	0.17109	GKN1
ENSG00000175097	11	36597124	36619829	59	7	42915	0.94955	0.17117	RAG2
ENSG00000111670	12	102139275	102224716	179	21	42858	0.9492	0.17126	GNPTAB
ENSG00000101331	20	30598245	30619984	38	8	42674	0.94912	0.17128	CCM2L
ENSG00000241563	1	10509776	10511959	3	1	42586	0.94895	0.17132	CORT
ENSG00000073861	17	45810610	45823485	40	8	42736	0.94887	0.17134	TBX21
ENSG00000067082	10	3818188	3827473	9	3	42823	0.94863	0.1714	KLF6
ENSG00000136542	2	158114110	158170723	145	11	42805	0.94845	0.17145	GALNT5
ENSG00000065457	16	75630879	75657198	96	15	42879	0.94841	0.17146	ADAT1
ENSG00000164756	8	117962512	118188953	393	27	42830	0.94811	0.17154	SLC30A8
ENSG00000007908	1	169691781	169733846	260	11	42890	0.94805	0.17155	SELE
ENSG00000186924	21	31973414	31973612	1	1	42917	0.9479	0.17159	KRTAP22-1
ENSG00000163683	4	39547950	39640710	205	26	42788	0.94788	0.1716	SMIM14
ENSG00000043143	5	133860003	133918918	141	24	42774	0.94782	0.17161	JADE2
ENSG00000115598	2	102803433	102856462	223	13	42870	0.94747	0.1717	IL1RL2
ENSG00000136839	9	107379529	107380485	4	2	42931	0.94734	0.17173	OR13C9
ENSG00000117289	1	145438469	145442635	4	1	42787	0.94653	0.17194	TXNIP
ENSG00000145332	4	88081255	88161466	151	18	42850	0.94649	0.17195	KLHL8
ENSG00000176381	6	166719168	166721936	7	2	42671	0.94642	0.17197	PRR18
ENSG00000139133	12	34175216	34182629	18	4	42914	0.94635	0.17199	ALG10
ENSG00000181826	4	37592422	37687998	265	33	42768	0.94618	0.17203	RELL1
ENSG00000180071	9	38540566	38620657	16	3	42473	0.94585	0.17211	ANKRD18A
ENSG00000178028	1	44679127	44686353	11	5	42837	0.94582	0.17212	DMAP1
ENSG00000139144	12	18400548	18801348	1102	53	42838	0.94553	0.17219	PIK3C2G
ENSG00000178789	17	72517313	72527613	27	4	42814	0.9452	0.17228	CD300LB
ENSG00000196772	1	247978102	247979031	4	2	42893	0.94512	0.1723	OR14A16
ENSG00000172508	11	67182439	67193078	16	5	42803	0.94512	0.1723	CARNS1
ENSG00000060709	12	130880682	131200826	1110	115	42720	0.94512	0.1723	RIMBP2
ENSG00000136160	13	78469616	78493903	51	9	42871	0.94498	0.17233	EDNRB
ENSG00000166220	10	72530995	72545157	66	17	42738	0.94438	0.17249	TBATA
ENSG00000127824	2	220114433	220142892	58	6	42833	0.94428	0.17251	TUBA4A
ENSG00000170291	17	7154735	7163259	16	4	42875	0.94374	0.17265	ELP5
ENSG00000103023	16	58313901	58328951	70	5	42909	0.94368	0.17267	PRSS54
ENSG00000038382	5	14143811	14532235	896	48	42821	0.94333	0.17275	TRIO
ENSG00000160961	19	14800613	14844558	148	19	42854	0.94329	0.17277	ZNF333
ENSG00000143156	1	169101769	169337205	794	22	42869	0.94286	0.17288	NME7
ENSG00000156787	8	124054208	124164393	258	26	42780	0.9426	0.17294	TBC1D31
ENSG00000239665	10	13652047	13710299	204	17	42862	0.94245	0.17298	RP11-295P9.3
ENSG00000038219	4	13570362	13629347	94	15	42670	0.94239	0.173	BOD1L1
ENSG00000125611	2	113341817	113346852	13	4	42722	0.94217	0.17305	CHCHD5
ENSG00000105519	19	5911718	5915888	12	5	42696	0.94218	0.17305	CAPS
ENSG00000143552	1	153965161	154127592	203	16	42793	0.94208	0.17308	NUP210L
ENSG00000134461	10	5903580	5931869	116	13	42775	0.94181	0.17314	ANKRD16
ENSG00000236294	7	113091127	113091457	1	1	42860	0.94145	0.17324	TSRM
ENSG00000188779	15	68112042	68126899	32	6	42803	0.94145	0.17324	SKOR1
ENSG00000179409	17	647654	657239	32	7	42879	0.94145	0.17324	GEMIN4
ENSG00000174799	4	56815037	56899529	181	23	42878	0.94135	0.17326	CEP135
ENSG00000197261	6	49518113	49529620	51	6	42817	0.94136	0.17326	C6orf141
ENSG00000213022	19	51503806	51512890	20	4	42442	0.94124	0.17329	KLK9
ENSG00000057149	18	61322431	61329197	11	4	42727	0.94089	0.17338	SERPINB3
ENSG00000100593	14	77940740	77965210	66	11	42854	0.94079	0.17341	ISM2
ENSG00000090376	12	66582659	66648402	98	15	42771	0.9406	0.17345	IRAK3
ENSG00000101412	20	32263489	32274210	13	6	42691	0.94024	0.17355	E2F1
ENSG00000161956	17	7465192	7475287	20	7	42820	0.93974	0.17368	SENP3
ENSG00000168884	4	2743375	2758103	61	13	42840	0.9395	0.17374	TNIP2
ENSG00000134827	11	59620273	59634048	12	6	42823	0.93949	0.17374	TCN1
ENSG00000168811	3	159706537	159713806	15	4	42902	0.93946	0.17375	IL12A
ENSG00000172987	10	100218875	100995619	1682	47	42798	0.93925	0.1738	HPSE2
ENSG00000120832	12	107371069	107380944	22	8	42767	0.93912	0.17383	MTERFD3
ENSG00000239886	17	39382900	39383904	1	1	42825	0.93899	0.17387	KRTAP9-2
ENSG00000112739	6	4021501	4065217	114	10	42851	0.93894	0.17388	PRPF4B
ENSG00000090621	1	40026488	40042462	33	9	42868	0.9388	0.17392	PABPC4
ENSG00000125845	20	6748311	6760927	30	8	42660	0.9388	0.17392	BMP2
ENSG00000215529	20	31446729	31549006	300	28	42751	0.93877	0.17392	EFCAB8
ENSG00000160688	1	154955814	154965587	14	2	42866	0.93867	0.17395	FLAD1
ENSG00000135823	1	180941861	180992047	82	10	42845	0.93863	0.17396	STX6
ENSG00000240720	7	91741473	91808845	100	6	42792	0.93859	0.17397	LRRD1
ENSG00000248710	3	159945241	160167617	324	26	42830	0.93806	0.17411	RP11-432B6.3
ENSG00000251369	19	58046625	58071231	27	9	42822	0.93788	0.17415	ZNF550
ENSG00000261611	16	71481503	71523214	71	13	42822	0.93787	0.17416	AC010547.9
ENSG00000160991	7	102073553	102097268	56	13	42692	0.93783	0.17417	ORAI2
ENSG00000158023	12	122355768	122441833	219	21	42874	0.93782	0.17417	WDR66
ENSG00000105996	7	27139721	27142430	4	2	42582	0.93769	0.1742	HOXA2
ENSG00000177398	21	43483068	43563563	385	46	42788	0.93754	0.17424	UMODL1
ENSG00000240204	7	129142320	129152773	22	7	42654	0.93728	0.17431	SMKR1
ENSG00000163348	1	154929502	154936329	5	3	42820	0.9371	0.17435	PYGO2
ENSG00000114638	3	118892364	118924000	95	20	42797	0.93656	0.17449	UPK1B
ENSG00000221916	19	49621655	49622397	2	1	42664	0.93658	0.17449	C19orf73
ENSG00000148339	9	130830480	130871524	100	2	42888	0.93653	0.1745	SLC25A25
ENSG00000175029	10	126676421	126849739	571	52	42770	0.93624	0.17457	CTBP2
ENSG00000156642	15	73852355	73926475	122	13	42857	0.93625	0.17457	NPTN
ENSG00000161999	16	731671	734529	3	1	42630	0.93623	0.17458	JMJD8
ENSG00000167085	17	47481414	47492246	26	9	42728	0.93589	0.17466	PHB
ENSG00000258465	1	160187254	160254920	73	7	42696	0.93551	0.17476	DCAF8
ENSG00000169684	15	78857862	78887611	62	8	42886	0.93548	0.17477	CHRNA5
ENSG00000181274	10	99092255	99094458	2	1	42845	0.93534	0.17481	FRAT2
ENSG00000146072	6	47199268	47277641	157	28	42791	0.93527	0.17482	TNFRSF21
ENSG00000167363	17	80693451	80709073	52	8	42821	0.93525	0.17483	FN3K
ENSG00000136867	9	115913222	115926417	65	11	42865	0.93494	0.17491	SLC31A2
ENSG00000147649	8	98656407	98740998	140	14	42847	0.93434	0.17506	MTDH
ENSG00000181939	11	55321783	55322895	10	2	42927	0.93432	0.17507	OR4C15
ENSG00000188177	2	113033171	113097640	113	9	42842	0.93425	0.17509	ZC3H6
ENSG00000164647	7	89783689	89794143	18	4	42884	0.93417	0.17511	STEAP1
ENSG00000171714	11	22214722	22304903	119	7	42839	0.93402	0.17515	ANO5
ENSG00000258529	11	111657010	111750149	99	11	42833	0.934	0.17515	ALG9
ENSG00000173511	11	64002010	64006259	3	2	42733	0.93395	0.17517	VEGFB
ENSG00000188803	17	11144580	11467380	1058	92	42767	0.93352	0.17527	SHISA6
ENSG00000166341	11	6642556	6677085	87	18	42780	0.93352	0.17528	DCHS1
ENSG00000121413	19	58595205	58629794	144	11	42662	0.9332	0.17536	ZSCAN18
ENSG00000174348	1	53527854	53551174	110	13	42869	0.93309	0.17539	PODN
ENSG00000106415	7	8008425	8133902	360	20	42834	0.93307	0.17539	GLCCI1
ENSG00000113494	5	35048861	35230794	485	35	42826	0.93272	0.17548	PRLR
ENSG00000040633	17	7138347	7143041	5	2	42761	0.93271	0.17549	PHF23
ENSG00000198374	6	27833034	27833606	2	1	42924	0.93258	0.17552	HIST1H2AL
ENSG00000166343	10	75183339	75193319	5	2	42753	0.93259	0.17552	MSS51
ENSG00000171612	1	9599541	9645237	49	6	42832	0.93232	0.17559	SLC25A33
ENSG00000119147	2	106679702	106694615	49	14	42597	0.93228	0.1756	C2orf40
ENSG00000132716	1	160185505	160254920	74	7	42698	0.93223	0.17561	DCAF8
ENSG00000129473	14	23767999	23780968	20	8	42646	0.93216	0.17563	BCL2L2
ENSG00000103187	16	84599200	84651683	175	22	42717	0.93206	0.17565	COTL1
ENSG00000187244	19	45312328	45324673	41	7	42775	0.93181	0.17572	BCAM
ENSG00000129437	19	51580752	51587502	7	3	42701	0.93176	0.17573	KLK14
ENSG00000150938	2	36583069	36778278	504	42	42830	0.93171	0.17574	CRIM1
ENSG00000118181	11	118886422	118889401	13	2	42887	0.93159	0.17577	RPS25
ENSG00000131446	5	180217541	180242652	106	4	42756	0.93141	0.17582	MGAT1
ENSG00000188511	22	49808176	50051190	727	55	42805	0.93113	0.17589	C22orf34
ENSG00000164294	5	54455946	54462899	15	3	42728	0.931	0.17593	GPX8
ENSG00000121406	19	58038693	58068910	30	10	42792	0.93099	0.17593	ZNF549
ENSG00000143621	1	153634512	153643524	10	2	42011	0.93073	0.176	ILF2
ENSG00000100852	14	32545320	32628934	49	22	42607	0.93066	0.17601	ARHGAP5
ENSG00000093183	3	42589461	42642572	128	15	42875	0.93052	0.17605	SEC22C
ENSG00000139914	14	24600484	24602058	2	1	42831	0.93045	0.17607	FITM1
ENSG00000092529	15	42640301	42704516	137	10	42846	0.93041	0.17608	CAPN3
ENSG00000152954	6	24126350	24155128	74	23	42851	0.93032	0.1761	NRSN1
ENSG00000164309	5	78985700	79096063	259	30	42756	0.93009	0.17616	CMYA5
ENSG00000163634	3	63819546	63849579	35	10	42841	0.92999	0.17619	THOC7
ENSG00000259066	14	93651318	93684932	78	14	42819	0.92993	0.1762	RP11-371E8.4
ENSG00000004939	17	42325753	42345509	35	12	42759	0.92972	0.17626	SLC4A1
ENSG00000160233	21	45875369	45878739	7	3	42837	0.92966	0.17627	LRRC3
ENSG00000115414	2	216225163	216300895	222	23	42750	0.92961	0.17629	FN1
ENSG00000140057	14	96858448	96955764	205	31	42681	0.92943	0.17633	AK7
ENSG00000128045	4	53728457	53733000	12	3	42889	0.92937	0.17635	RASL11B
ENSG00000130957	9	97321002	97356075	169	16	42787	0.92924	0.17638	FBP2
ENSG00000155542	5	56205087	56221359	41	4	42884	0.92903	0.17644	SETD9
ENSG00000181009	11	5798864	5799897	1	1	41508	0.92858	0.17655	OR52N5
ENSG00000166250	11	122943035	123065989	490	46	42782	0.92838	0.17661	CLMP
ENSG00000122728	9	32629452	32635667	6	3	42767	0.92815	0.17666	TAF1L
ENSG00000104921	19	7753644	7767032	80	5	42800	0.92813	0.17667	FCER2
ENSG00000177352	3	49199968	49203754	2	1	42925	0.928	0.1767	CCDC71
ENSG00000136709	2	128458596	128568761	237	27	42884	0.92786	0.17674	WDR33
ENSG00000173801	17	39775692	39943183	372	31	42658	0.92766	0.17679	JUP
ENSG00000268800	5	162866447	162873821	10	3	42877	0.92761	0.17681	AC112205.1
ENSG00000187135	19	30017406	30055386	145	18	42644	0.92717	0.17692	VSTM2B
ENSG00000229415	14	36942493	36983034	22	7	42496	0.9268	0.17702	SFTA3
ENSG00000268885	5	667759	668839	2	1	42406	0.92662	0.17706	AC026740.1
ENSG00000198286	7	2945775	3083579	437	55	42665	0.92631	0.17714	CARD11
ENSG00000134962	4	39408473	39453156	131	25	42747	0.92613	0.17719	KLB
ENSG00000257327	12	104235229	104238442	13	4	42776	0.92614	0.17719	RP11-650K20.3
ENSG00000153207	1	247002400	247095280	176	20	42752	0.92607	0.1772	AHCTF1
ENSG00000258744	14	24970800	24977894	21	6	42894	0.92607	0.1772	RP11-80A15.1
ENSG00000136689	2	113864791	113891593	117	9	42817	0.92592	0.17724	IL1RN
ENSG00000204414	17	61986957	61996198	20	3	42697	0.92585	0.17726	CSHL1
ENSG00000105323	19	41768401	41813503	55	5	42753	0.9257	0.1773	HNRNPUL1
ENSG00000124939	11	61976140	61981408	6	2	42818	0.92525	0.17742	SCGB2A1
ENSG00000168758	2	97525453	97536494	6	3	42515	0.92505	0.17747	SEMA4C
ENSG00000120519	4	147175127	147443123	511	24	42787	0.9248	0.17753	SLC10A7
ENSG00000184207	16	2261998	2264808	8	3	42562	0.92457	0.17759	PGP
ENSG00000185863	9	140065310	140066861	1	1	42712	0.92457	0.1776	TMEM210
ENSG00000125534	20	62152077	62153559	2	1	42839	0.92421	0.17769	PPDPF
ENSG00000157741	7	138915102	138992982	100	10	42882	0.92403	0.17774	UBN2
ENSG00000133321	11	63304281	63313934	3	2	42494	0.92372	0.17782	RARRES3
ENSG00000101546	18	77794358	77806397	40	5	42907	0.92338	0.17791	RBFA
ENSG00000156687	8	35092975	35654068	797	35	42833	0.92323	0.17794	UNC5D
ENSG00000168904	15	99791567	99930934	391	22	42829	0.92309	0.17798	LRRC28
ENSG00000188643	1	153579362	153585621	8	3	42562	0.92306	0.17799	S100A16
ENSG00000130300	19	17462257	17488159	78	16	42614	0.92304	0.17799	PLVAP
ENSG00000248167	6	30297359	30314631	44	11	42909	0.92291	0.17803	TRIM39-RPP21
ENSG00000070061	9	111629797	111696396	280	23	42870	0.92289	0.17803	IKBKAP
ENSG00000143183	1	165696032	165796992	164	29	42729	0.92279	0.17806	TMCO1
ENSG00000132825	20	58511894	58515352	1	1	42924	0.9227	0.17808	PPP1R3D
ENSG00000133627	7	152456834	152552463	160	16	42728	0.92259	0.17811	ACTR3B
ENSG00000161939	17	6915954	6920839	7	2	42907	0.92217	0.17822	RNASEK-C17orf49
ENSG00000162878	2	42275160	42285668	32	5	42775	0.92215	0.17823	PKDCC
ENSG00000076321	1	173684080	173755840	66	8	42852	0.92208	0.17824	KLHL20
ENSG00000135862	1	182992595	183114727	380	8	42858	0.9221	0.17824	LAMC1
ENSG00000065427	16	75661622	75682541	74	13	42852	0.92193	0.17828	KARS
ENSG00000137825	15	41785591	41795747	13	4	42782	0.92185	0.1783	ITPKA
ENSG00000267942	12	66291518	66317967	28	6	42767	0.92181	0.17831	AC090673.2
ENSG00000205362	16	56672578	56673999	8	2	42766	0.92089	0.17855	MT1A
ENSG00000161920	17	4634723	4636905	4	2	42479	0.92081	0.17857	MED11
ENSG00000134755	18	28645940	28682378	50	12	42771	0.92066	0.17861	DSC2
ENSG00000120727	5	138677276	138705406	18	4	42312	0.92058	0.17864	PAIP2
ENSG00000162222	11	62495541	62507765	18	4	42845	0.92055	0.17864	TTC9C
ENSG00000268080	8	94241867	94242388	1	1	42812	0.92042	0.17868	AC016885.1
ENSG00000204897	17	38904273	38911584	15	5	42653	0.9204	0.17868	KRT25
ENSG00000203722	6	150238014	150244257	15	3	42892	0.92026	0.17872	RAET1G
ENSG00000162517	1	32095463	32110497	22	4	42715	0.91959	0.17889	PEF1
ENSG00000163286	2	233271553	233275424	9	3	42781	0.91948	0.17892	ALPPL2
ENSG00000171763	15	45694529	45713617	24	3	42868	0.91943	0.17893	SPATA5L1
ENSG00000151422	5	108083523	108532542	1474	48	42860	0.91888	0.17908	FER
ENSG00000163145	4	15341442	15447790	293	17	42866	0.91878	0.17911	C1QTNF7
ENSG00000173825	11	65122238	65125084	4	2	42905	0.91842	0.1792	TIGD3
ENSG00000186965	21	31859362	31859755	1	1	42817	0.91838	0.17921	KRTAP19-2
ENSG00000125430	17	14204400	14252721	26	7	42640	0.91833	0.17922	HS3ST3B1
ENSG00000142347	19	8585674	8642461	173	16	42729	0.91823	0.17925	MYO1F
ENSG00000171914	15	62682725	63136830	1096	94	42749	0.91774	0.17938	TLN2
ENSG00000175785	14	94184644	94254827	160	40	42696	0.91745	0.17945	PRIMA1
ENSG00000155329	5	132332677	132362296	70	4	42832	0.91723	0.17951	ZCCHC10
ENSG00000165868	10	118430703	118502085	245	22	42801	0.91712	0.17954	HSPA12A
ENSG00000160746	3	43396351	43733086	578	29	42867	0.91702	0.17957	ANO10
ENSG00000205649	4	70894130	70902255	24	5	42842	0.91702	0.17957	HTN3
ENSG00000198793	1	11166592	11322564	290	7	42846	0.91668	0.17965	MTOR
ENSG00000100784	14	91336799	91526980	379	25	42842	0.91605	0.17982	RPS6KA5
ENSG00000264472	18	66567018	66569492	7	3	42849	0.91592	0.17985	RP11-861L17.3
ENSG00000173660	1	46769303	46782448	20	7	42897	0.91582	0.17988	UQCRH
ENSG00000007372	11	31806340	31839509	45	6	42808	0.91574	0.1799	PAX6
ENSG00000161807	19	9225274	9226439	5	2	42930	0.91576	0.1799	OR7G1
ENSG00000105321	19	47759237	47775210	4	2	42172	0.9154	0.17999	CCDC9
ENSG00000244274	20	44034697	44039250	7	3	42852	0.91524	0.18003	DBNDD2
ENSG00000187122	10	98757795	98945677	484	50	42743	0.91451	0.18022	SLIT1
ENSG00000165905	11	45943172	45950647	17	7	42605	0.91433	0.18027	GYLTL1B
ENSG00000107957	10	105348285	105615301	643	61	42760	0.91385	0.1804	SH3PXD2A
ENSG00000266173	17	61780192	61819330	72	7	42865	0.91303	0.18061	STRADA
ENSG00000169676	4	9783258	9785632	3	1	42762	0.91301	0.18062	DRD5
ENSG00000125695	17	61780205	61829457	93	7	42863	0.91301	0.18062	RP11-51F16.8
ENSG00000160741	1	153920145	153931101	11	3	42851	0.91285	0.18066	CRTC2
ENSG00000177576	18	47008028	47013622	12	4	42901	0.91269	0.1807	C18orf32
ENSG00000183160	12	108983622	108992096	25	8	42869	0.91262	0.18072	TMEM119
ENSG00000120438	6	160199530	160210781	28	5	42922	0.9126	0.18073	TCP1
ENSG00000162105	11	70313961	70963623	1750	135	42779	0.91224	0.18082	SHANK2
ENSG00000206538	3	86987119	87040269	49	10	42830	0.91213	0.18085	VGLL3
ENSG00000139668	13	52158644	52336171	206	27	42829	0.91195	0.1809	WDFY2
ENSG00000197591	1	248004199	248005254	8	1	42728	0.91188	0.18092	OR11L1
ENSG00000138814	4	101944566	102269435	614	36	42794	0.91175	0.18095	PPP3CA
ENSG00000250021	15	90377540	90456114	157	12	42715	0.91124	0.18108	C15orf38-AP3S2
ENSG00000070182	14	65213002	65346601	471	38	42853	0.91118	0.1811	SPTB
ENSG00000125812	20	23342787	23353700	25	5	42889	0.91096	0.18116	GZF1
ENSG00000161682	17	42430583	42441243	12	5	42608	0.9108	0.1812	FAM171A2
ENSG00000184276	11	71544246	71548756	14	3	42138	0.91022	0.18135	DEFB108B
ENSG00000155755	2	202484907	202508293	33	10	42777	0.91021	0.18136	TMEM237
ENSG00000166924	7	100081550	100092422	19	5	42858	0.91017	0.18137	NYAP1
ENSG00000107815	10	102747124	102754158	4	2	42925	0.90999	0.18141	C10orf2
ENSG00000166803	15	64657193	64679886	39	7	42861	0.90994	0.18143	KIAA0101
ENSG00000158480	20	48519928	48532080	33	6	42874	0.90987	0.18145	SPATA2
ENSG00000102189	12	93164413	93323107	307	15	42889	0.9097	0.18149	EEA1
ENSG00000125656	19	6361463	6368919	30	5	42856	0.90924	0.18161	CLPP
ENSG00000177076	9	19408925	19452018	100	10	42749	0.90921	0.18162	ACER2
ENSG00000090487	15	65255362	65282648	75	9	42866	0.90908	0.18165	SPG21
ENSG00000107859	10	103989943	104001231	19	3	42880	0.90905	0.18166	PITX3
ENSG00000119326	9	111704851	111775809	199	21	42888	0.90903	0.18167	CTNNAL1
ENSG00000111404	12	18233803	18473041	791	34	42851	0.90901	0.18167	RERGL
ENSG00000048707	1	12290124	12572099	265	15	42826	0.9087	0.18176	VPS13D
ENSG00000217236	2	175199674	175203220	15	5	42717	0.90861	0.18178	SP9
ENSG00000226976	6	37012607	37013177	2	1	42771	0.90821	0.18188	COX6A1P2
ENSG00000154065	18	21178890	21242849	82	16	42786	0.90819	0.18189	ANKRD29
ENSG00000172270	19	571297	583493	39	3	42862	0.90787	0.18197	BSG
ENSG00000089723	14	94492675	94515276	80	9	42832	0.90779	0.18199	OTUB2
ENSG00000073008	19	45147098	45166850	41	9	42789	0.90756	0.18206	PVR
ENSG00000060069	18	77439801	77514510	287	17	42807	0.90691	0.18223	CTDP1
ENSG00000256525	17	62473902	62493154	36	3	42905	0.90645	0.18235	POLG2
ENSG00000164902	5	125935960	125962944	71	6	42878	0.90591	0.18249	PHAX
ENSG00000110328	11	11292423	11643552	1374	131	42774	0.90593	0.18249	GALNT18
ENSG00000113810	3	160117062	160152750	66	12	42885	0.90581	0.18252	SMC4
ENSG00000127152	14	99635624	99737861	200	31	42701	0.90579	0.18252	BCL11B
ENSG00000136695	2	113816215	113822959	47	3	42888	0.90561	0.18257	IL36RN
ENSG00000106868	9	114803065	114937688	289	27	42730	0.90519	0.18268	SUSD1
ENSG00000171867	20	4666882	4682236	35	7	42669	0.90514	0.1827	PRNP
ENSG00000152894	6	128289924	128841870	786	48	42817	0.90497	0.18274	PTPRK
ENSG00000128510	7	129932974	129964020	92	13	42778	0.9048	0.18279	CPA4
ENSG00000170502	4	88343734	88380606	82	11	42880	0.90456	0.18285	NUDT9
ENSG00000168273	3	52568029	52613253	91	9	42891	0.90423	0.18294	SMIM4
ENSG00000151615	4	147560045	147563626	7	2	42879	0.90422	0.18294	POU4F2
ENSG00000166439	11	74459913	74553458	158	15	42865	0.90387	0.18303	RNF169
ENSG00000158246	1	27331511	27339327	7	2	42696	0.90386	0.18304	FAM46B
ENSG00000005175	12	48057070	48099844	68	11	42882	0.90364	0.18309	RPAP3
ENSG00000090104	1	192544857	192549161	5	3	42369	0.90336	0.18317	RGS1
ENSG00000079387	12	48436681	48500091	151	14	42906	0.90333	0.18318	SENP1
ENSG00000108278	17	34842473	34855154	18	4	42929	0.9033	0.18318	ZNHIT3
ENSG00000048544	6	42174539	42185603	47	4	42910	0.90327	0.18319	MRPS10
ENSG00000198398	3	190146444	190167665	63	12	42871	0.90296	0.18327	TMEM207
ENSG00000143954	2	79252812	79255631	16	4	42895	0.90291	0.18329	REG3G
ENSG00000205045	17	33791268	33864880	189	31	42693	0.90287	0.1833	SLFN12L
ENSG00000140943	16	84087368	84150511	258	24	42826	0.90283	0.18331	MBTPS1
ENSG00000157214	7	89796904	89867451	199	15	42888	0.9027	0.18334	STEAP2
ENSG00000166562	18	56806709	56826068	69	9	42829	0.90266	0.18335	SEC11C
ENSG00000129354	19	10683347	10697991	62	7	42856	0.90233	0.18344	AP1M2
ENSG00000143553	1	153631130	153634306	4	2	42444	0.90221	0.18347	SNAPIN
ENSG00000114686	3	131181056	131221827	76	11	42772	0.90221	0.18347	MRPL3
ENSG00000130528	19	49654455	49658681	8	3	42811	0.90168	0.18361	HRC
ENSG00000143458	1	151043054	151098018	120	17	42838	0.90115	0.18375	GABPB2
ENSG00000089022	12	112279782	112334343	99	4	42904	0.90088	0.18382	MAPKAPK5
ENSG00000108405	17	3799886	3819794	23	4	42460	0.90091	0.18382	P2RX1
ENSG00000187556	19	13972877	13991571	19	5	42406	0.90091	0.18382	NANOS3
ENSG00000163611	3	113161565	113234034	224	16	42887	0.90077	0.18386	SPICE1
ENSG00000124900	11	55650773	55659286	19	7	42902	0.90008	0.18404	TRIM51
ENSG00000100968	14	24834879	24848810	30	7	42782	0.90001	0.18406	NFATC4
ENSG00000128512	7	111366166	111846466	954	103	42723	0.89992	0.18408	DOCK4
ENSG00000136688	2	113730780	113743242	18	4	42788	0.8999	0.18409	IL36G
ENSG00000204599	6	30294256	30311506	32	9	42906	0.89983	0.1841	TRIM39
ENSG00000120063	17	63006833	63052957	5	3	42742	0.8997	0.18414	GNA13
ENSG00000164841	8	109619079	109799844	415	33	42846	0.89919	0.18428	TMEM74
ENSG00000246223	14	98391947	98444461	172	19	42844	0.89918	0.18428	C14orf64
ENSG00000013288	4	6576902	6625089	98	16	42531	0.89863	0.18442	MAN2B2
ENSG00000198959	20	36756863	36794980	76	10	42736	0.89863	0.18442	TGM2
ENSG00000129009	15	74466012	74469213	10	2	42767	0.89854	0.18445	ISLR
ENSG00000153002	3	148508889	148577974	216	36	42781	0.8985	0.18446	CPB1
ENSG00000163060	2	95537178	95542574	11	4	42736	0.8983	0.18451	TEKT4
ENSG00000142856	1	63906441	64059392	337	15	42873	0.89813	0.18456	ITGB3BP
ENSG00000254726	1	156041804	156051789	14	5	42756	0.89812	0.18456	MEX3A
ENSG00000143543	1	153946745	153950164	2	1	42916	0.898	0.18459	JTB
ENSG00000064313	8	120743015	120845103	258	15	42893	0.89739	0.18476	TAF2
ENSG00000110713	11	3692313	3819022	330	19	42708	0.89676	0.18492	NUP98
ENSG00000146966	7	140218220	140373793	264	17	42714	0.89643	0.18501	DENND2A
ENSG00000152193	13	79188426	79233314	85	7	42884	0.89645	0.18501	RNF219
ENSG00000131591	1	1017198	1051741	80	7	42759	0.8964	0.18502	C1orf159
ENSG00000272162	6	10748027	10930656	414	42	42744	0.89616	0.18508	RP11-637O19.3
ENSG00000198046	19	56950694	56989434	70	8	42768	0.89619	0.18508	ZNF667
ENSG00000125522	20	62737173	62738524	4	1	42217	0.89609	0.1851	NPBWR2
ENSG00000089157	12	120634489	120639038	8	4	42797	0.89608	0.18511	RPLP0
ENSG00000185896	13	113951556	113977987	8	5	42647	0.89605	0.18511	LAMP1
ENSG00000114209	3	167401086	167452727	67	4	42871	0.89578	0.18519	PDCD10
ENSG00000133816	11	12115543	12285334	530	48	42773	0.89545	0.18527	MICAL2
ENSG00000139323	12	89813495	89919801	262	17	42879	0.89546	0.18527	POC1B
ENSG00000134283	12	42632249	42853517	544	17	42872	0.89522	0.18533	PPHLN1
ENSG00000113083	5	121398890	121413980	20	4	42845	0.89512	0.18536	LOX
ENSG00000085998	1	46654354	46685977	49	9	42793	0.89495	0.18541	POMGNT1
ENSG00000164251	5	76114758	76131140	31	6	42789	0.89491	0.18542	F2RL1
ENSG00000253207	8	114612539	114629187	28	7	42888	0.89481	0.18544	RP11-67H2.1
ENSG00000181803	14	21108855	21109850	8	2	42890	0.89481	0.18544	OR6S1
ENSG00000188277	15	41062159	41064643	1	1	42825	0.89472	0.18547	C15orf62
ENSG00000173809	19	33210659	33320483	261	16	42869	0.89461	0.1855	TDRD12
ENSG00000063046	12	53399942	53435993	90	5	42899	0.89454	0.18552	EIF4B
ENSG00000138069	2	65297835	65357240	187	20	42888	0.89441	0.18555	RAB1A
ENSG00000185504	17	79506911	79520987	40	7	42624	0.89385	0.1857	C17orf70
ENSG00000141574	17	80278900	80291950	49	4	42800	0.89377	0.18572	SECTM1
ENSG00000268155	9	5077163	5084580	17	4	42829	0.89326	0.18586	AL161450.1
ENSG00000110075	11	68228186	68382802	286	14	42877	0.89325	0.18586	PPP6R3
ENSG00000131495	5	140018325	140027370	19	4	42806	0.89305	0.18592	NDUFA2
ENSG00000120137	5	167975500	168006605	36	8	42855	0.89285	0.18597	PANK3
ENSG00000176697	11	27676440	27743605	100	14	42843	0.89268	0.18602	BDNF
ENSG00000006634	7	87505531	87538856	62	8	42880	0.89246	0.18607	DBF4
ENSG00000169679	2	111395275	111435691	35	6	42826	0.89203	0.18619	BUB1
ENSG00000165805	12	88373816	88427814	89	5	42875	0.89202	0.18619	C12orf50
ENSG00000151577	3	113847499	113918254	192	25	42896	0.89178	0.18625	DRD3
ENSG00000077942	22	45898118	45997015	255	30	42663	0.89161	0.1863	FBLN1
ENSG00000153071	5	39371780	39462402	268	26	42781	0.89126	0.1864	DAB2
ENSG00000140350	15	69070874	69113236	54	9	42805	0.89123	0.1864	ANP32A
ENSG00000078674	8	17780349	17885478	442	21	42863	0.89097	0.18647	PCM1
ENSG00000180834	3	183533664	183543382	29	4	42688	0.89086	0.1865	MAP6D1
ENSG00000165215	7	73183328	73184600	3	1	42007	0.89084	0.18651	CLDN3
ENSG00000183128	10	105232561	105238997	10	3	42850	0.8908	0.18652	CALHM3
ENSG00000129204	17	5019733	5078329	117	13	42819	0.89061	0.18657	USP6
ENSG00000100815	14	92432335	92507240	149	16	42849	0.89043	0.18662	TRIP11
ENSG00000078725	9	121915736	122131745	427	41	42795	0.89034	0.18664	BRINP1
ENSG00000171469	19	9715356	9732075	33	4	42787	0.89023	0.18667	ZNF561
ENSG00000174197	15	41913422	42062141	263	17	42866	0.89015	0.18669	MGA
ENSG00000104044	15	28000021	28344504	737	49	42778	0.88986	0.18677	OCA2
ENSG00000136158	13	80910111	80915086	4	1	42573	0.8896	0.18684	SPRY2
ENSG00000023171	11	123396344	123498482	301	40	42749	0.88952	0.18686	GRAMD1B
ENSG00000168404	16	74705753	74734858	75	20	42718	0.88922	0.18694	MLKL
ENSG00000236882	5	95187936	95195837	35	9	42750	0.88891	0.18703	C5orf27
ENSG00000163497	2	219845809	219850379	1	1	42720	0.88873	0.18707	FEV
ENSG00000163703	3	9975506	9987097	16	5	42745	0.88873	0.18707	CRELD1
ENSG00000124767	6	38643701	38670917	66	12	42854	0.88875	0.18707	GLO1
ENSG00000104312	8	90769975	90803291	78	10	42863	0.88866	0.18709	RIPK2
ENSG00000123353	12	56211703	56215663	1	1	42871	0.88863	0.1871	ORMDL2
ENSG00000120334	1	173768688	173793858	24	4	42843	0.88844	0.18715	CENPL
ENSG00000164330	5	158122928	158526769	713	53	42847	0.88806	0.18725	EBF1
ENSG00000170142	3	23847394	23932807	162	20	42859	0.888	0.18727	UBE2E1
ENSG00000126934	19	4090319	4124126	67	11	42542	0.88794	0.18729	MAP2K2
ENSG00000167106	9	130702858	130742792	84	7	42882	0.88764	0.18737	FAM102A
ENSG00000256188	12	11285557	11287243	5	2	42819	0.88729	0.18746	TAS2R30
ENSG00000184351	21	31852018	31852663	1	1	42824	0.88704	0.18753	KRTAP19-1
ENSG00000066084	12	50898768	51142450	388	17	42874	0.88691	0.18756	DIP2B
ENSG00000100802	14	23456110	23479375	30	6	42691	0.88686	0.18758	C14orf93
ENSG00000122203	5	175773064	175788971	32	8	42834	0.88659	0.18765	KIAA1191
ENSG00000185860	1	162794248	162838605	176	26	42790	0.88632	0.18772	C1orf110
ENSG00000177469	17	40554470	40575535	75	10	42793	0.88596	0.18782	PTRF
ENSG00000136250	7	36552456	36764154	571	56	42794	0.88574	0.18788	AOAH
ENSG00000132205	18	2847028	2915991	50	10	42613	0.88564	0.18791	EMILIN2
ENSG00000164303	4	185009859	185142383	423	49	42749	0.88556	0.18793	ENPP6
ENSG00000182329	2	202937978	203062585	299	26	42852	0.88537	0.18798	AC079354.1
ENSG00000158406	6	26281283	26285762	11	3	42894	0.8852	0.18803	HIST1H4H
ENSG00000107521	10	100175955	100206684	110	16	42792	0.88511	0.18805	HPS1
ENSG00000186020	19	37025676	37096178	135	15	42884	0.88511	0.18805	ZNF529
ENSG00000139915	14	47308826	48144157	2379	74	42846	0.88498	0.18808	MDGA2
ENSG00000150787	11	112097088	112140678	103	6	42832	0.88431	0.18826	PTS
ENSG00000169474	1	152956557	152958289	7	1	42764	0.88421	0.18829	SPRR1A
ENSG00000076356	1	208195587	208417665	589	51	42803	0.88414	0.18831	PLXNA2
ENSG00000148411	9	138898383	138987131	207	29	42573	0.88415	0.18831	NACC2
ENSG00000272781	14	47311134	48143999	2375	74	42846	0.88411	0.18832	MDGA2
ENSG00000158552	2	220059959	220074373	15	6	42382	0.88408	0.18833	ZFAND2B
ENSG00000213186	3	160150233	160203561	95	14	42861	0.88406	0.18833	TRIM59
ENSG00000270757	2	198365137	198415450	51	8	42771	0.88387	0.18838	HSPE1-MOB4
ENSG00000123500	6	116440086	116479910	75	13	42866	0.88371	0.18843	COL10A1
ENSG00000100211	22	39052641	39069859	63	4	42876	0.8836	0.18846	CBY1
ENSG00000163798	2	27886338	27917840	23	8	42831	0.8835	0.18848	SLC4A1AP
ENSG00000033122	1	70034081	70617628	1514	65	42805	0.88344	0.1885	LRRC7
ENSG00000106733	9	77675489	77703133	117	20	42629	0.88333	0.18853	NMRK1
ENSG00000250506	17	73996987	74002080	11	5	42878	0.88296	0.18863	CDK3
ENSG00000268265	21	34947431	34947645	1	1	42654	0.88279	0.18868	AP000304.1
ENSG00000167588	12	50497602	50505102	6	3	42803	0.88216	0.18884	GPD1
ENSG00000180044	3	159943423	159945999	4	2	42440	0.88185	0.18893	C3orf80
ENSG00000172869	5	118373467	118584833	288	32	42834	0.88181	0.18894	DMXL1
ENSG00000155561	7	135242667	135333505	306	13	42823	0.88158	0.189	NUP205
ENSG00000128617	7	128412545	128415844	12	4	42837	0.88147	0.18903	OPN1SW
ENSG00000175564	11	73711326	73720480	25	5	42787	0.88139	0.18905	UCP3
ENSG00000156222	15	85427885	85518876	356	47	42644	0.88114	0.18912	SLC28A1
ENSG00000142765	1	27668513	27680421	19	7	42687	0.88109	0.18913	SYTL1
ENSG00000115520	2	198318147	198340032	16	4	42751	0.88112	0.18913	COQ10B
ENSG00000222017	2	198557830	198639547	88	8	42833	0.88102	0.18915	AC011997.1
ENSG00000206530	3	113005777	113160457	498	20	42889	0.88093	0.18918	WDR52
ENSG00000109181	4	69681711	69696914	68	8	42836	0.88092	0.18918	UGT2B10
ENSG00000197696	15	85198360	85201794	11	4	42921	0.88057	0.18927	NMB
ENSG00000186777	4	264464	299110	91	8	42829	0.88039	0.18932	ZNF732
ENSG00000187118	3	28283075	28366633	150	17	42724	0.87999	0.18943	CMC1
ENSG00000151176	12	113796371	113827203	39	2	42889	0.87928	0.18962	PLBD2
ENSG00000167202	15	78276378	78370066	273	21	42835	0.87907	0.18968	TBC1D2B
ENSG00000204856	12	110906169	110928190	31	6	42911	0.87879	0.18976	FAM216A
ENSG00000110944	12	56732663	56734193	1	1	42932	0.87872	0.18978	IL23A
ENSG00000184908	1	16370272	16383803	102	12	42401	0.87863	0.1898	CLCNKB
ENSG00000165633	10	50222290	50323554	326	16	42786	0.87859	0.18981	VSTM4
ENSG00000187688	17	16318856	16340317	60	9	42772	0.87834	0.18988	TRPV2
ENSG00000100485	14	50583847	50698276	317	19	42857	0.87814	0.18993	SOS2
ENSG00000072786	5	171469077	171615390	460	46	42717	0.87794	0.18999	STK10
ENSG00000125888	20	17674317	17716516	148	18	42836	0.87789	0.19	BANF2
ENSG00000113889	3	186435065	186461743	143	14	42819	0.8775	0.19011	KNG1
ENSG00000172774	11	57982217	57983195	7	2	42923	0.8775	0.19011	OR1S1
ENSG00000206203	22	19118321	19120134	5	1	42647	0.87736	0.19014	TSSK2
ENSG00000258315	17	6917814	6920844	6	2	42906	0.87719	0.19019	C17orf49
ENSG00000196510	12	110810705	110841535	60	7	42887	0.87701	0.19024	ANAPC7
ENSG00000187145	1	150266289	150281414	49	6	42807	0.87681	0.19029	MRPS21
ENSG00000175414	5	175792471	175828866	72	14	42710	0.87677	0.19031	ARL10
ENSG00000172954	2	30670092	30867091	632	20	42883	0.87672	0.19032	LCLAT1
ENSG00000122862	10	70847862	70864567	41	7	42843	0.87668	0.19033	SRGN
ENSG00000174963	3	147103833	147124647	32	9	42871	0.87663	0.19035	ZIC4
ENSG00000267106	19	9731967	9756572	40	6	42880	0.87637	0.19041	C19orf82
ENSG00000159496	22	24030323	24041363	23	6	42874	0.87561	0.19062	RGL4
ENSG00000143793	1	228288427	228293112	5	3	42744	0.87515	0.19075	C1orf35
ENSG00000166887	15	42450899	42500514	81	9	42830	0.87494	0.1908	VPS39
ENSG00000262302	17	7150148	7165408	28	5	42844	0.87471	0.19087	RP1-4G17.5
ENSG00000172992	17	43100708	43138473	99	14	42910	0.87465	0.19088	DCAKD
ENSG00000009709	1	18957500	19075360	228	35	42687	0.87453	0.19091	PAX7
ENSG00000131788	1	145575233	145586546	2	1	42527	0.87453	0.19091	PIAS3
ENSG00000154188	8	108261721	108510283	774	50	42847	0.87453	0.19091	ANGPT1
ENSG00000175793	1	27189633	27190947	1	1	42901	0.87446	0.19093	SFN
ENSG00000064547	19	19734477	19739739	5	2	42876	0.87447	0.19093	LPAR2
ENSG00000117228	1	89518002	89531043	40	7	42755	0.87418	0.19101	GBP1
ENSG00000114541	3	69219141	69591734	1144	81	42813	0.87405	0.19105	FRMD4B
ENSG00000196505	1	118406107	118472253	56	15	42859	0.87401	0.19106	GDAP2
ENSG00000128191	22	20067755	20099400	101	11	42894	0.87244	0.19149	DGCR8
ENSG00000267335	19	49526210	49540152	15	5	42338	0.87226	0.19153	CTB-60B18.6
ENSG00000174453	2	215275789	215443683	393	31	42784	0.87207	0.19159	VWC2L
ENSG00000137776	15	59171244	59225852	63	8	42870	0.87194	0.19162	SLTM
ENSG00000107014	9	5299868	5304969	7	2	42560	0.87186	0.19164	RLN2
ENSG00000143369	1	150480538	150486265	13	4	42838	0.87155	0.19173	ECM1
ENSG00000106105	7	30634297	30673649	95	12	42891	0.8715	0.19174	GARS
ENSG00000154007	1	76384558	76398116	49	10	42901	0.87132	0.19179	ASB17
ENSG00000100151	22	38452318	38471708	35	8	42896	0.87099	0.19188	PICK1
ENSG00000184277	15	102161847	102192594	50	13	42831	0.87039	0.19204	TM2D3
ENSG00000078900	1	3569084	3652765	163	29	42550	0.87038	0.19205	TP73
ENSG00000187185	16	57832098	57850850	40	10	42750	0.87038	0.19205	CTD-2600O9.1
ENSG00000164692	7	94023873	94060544	94	16	42825	0.87024	0.19208	COL1A2
ENSG00000112624	6	42749765	42836298	123	14	42734	0.86999	0.19215	GLTSCR1L
ENSG00000215018	7	7395834	7575484	546	21	42767	0.86993	0.19217	COL28A1
ENSG00000204852	12	111051832	111087235	36	8	42860	0.86978	0.19221	TCTN1
ENSG00000122512	7	6012870	6048756	107	19	42828	0.86967	0.19224	PMS2
ENSG00000177807	1	160007257	160040038	56	11	42667	0.86964	0.19225	KCNJ10
ENSG00000187764	9	91975702	92113045	428	43	42803	0.86958	0.19227	SEMA4D
ENSG00000169609	15	83657193	83680393	47	10	42874	0.86953	0.19228	C15orf40
ENSG00000011105	12	3186521	3395730	839	76	42657	0.86909	0.1924	TSPAN9
ENSG00000101335	20	35169887	35178228	9	5	42789	0.86899	0.19243	MYL9
ENSG00000140332	15	70340129	70390515	70	8	42654	0.86889	0.19245	TLE3
ENSG00000121005	8	75896750	75946793	159	20	42896	0.86858	0.19254	CRISPLD1
ENSG00000100379	22	37447779	37459430	9	4	42655	0.86854	0.19255	KCTD17
ENSG00000144847	3	118619404	118864915	563	39	42850	0.86852	0.19256	IGSF11
ENSG00000130035	12	4829507	4960277	405	39	42830	0.86833	0.19261	GALNT8
ENSG00000140990	16	2009509	2011976	23	5	42864	0.86813	0.19266	NDUFB10
ENSG00000186354	9	91605778	91611055	11	5	42850	0.86809	0.19267	C9orf47
ENSG00000204899	13	73282495	73301825	28	8	42854	0.86787	0.19273	MZT1
ENSG00000137441	4	15961866	15970932	31	7	42865	0.86783	0.19275	FGFBP2
ENSG00000141569	17	73876416	73893084	43	6	42875	0.86767	0.19279	TRIM65
ENSG00000007255	19	45666186	45681495	31	7	42689	0.86764	0.1928	TRAPPC6A
ENSG00000198774	12	86198331	86230348	108	14	42769	0.86723	0.19291	RASSF9
ENSG00000168481	8	22004338	22014597	17	2	42527	0.86713	0.19294	LGI3
ENSG00000117419	1	44686742	44820932	196	19	42844	0.86707	0.19295	ERI3
ENSG00000255423	3	73110810	73112488	7	1	42923	0.86709	0.19295	EBLN2
ENSG00000237353	11	125703211	125709964	31	6	42895	0.86698	0.19298	PATE4
ENSG00000204103	20	39314488	39317880	2	1	42617	0.86693	0.19299	MAFB
ENSG00000168447	16	23289552	23392620	173	20	42771	0.86667	0.19306	SCNN1B
ENSG00000108702	17	32687347	32690250	10	3	42782	0.86669	0.19306	CCL1
ENSG00000250733	8	140943416	140946190	8	3	42897	0.86643	0.19313	C8orf17
ENSG00000215912	1	2567415	2718286	108	11	42871	0.86637	0.19314	TTC34
ENSG00000107485	10	8095567	8117161	68	9	42569	0.86635	0.19315	GATA3
ENSG00000186150	1	110655062	110656569	1	1	41840	0.86571	0.19332	UBL4B
ENSG00000229676	19	22817126	22850472	148	4	42879	0.86574	0.19332	ZNF492
ENSG00000179639	1	159259504	159278014	48	9	42900	0.86553	0.19337	FCER1A
ENSG00000165650	10	119040000	119134978	203	11	42874	0.86554	0.19337	PDZD8
ENSG00000132436	7	50511831	50518088	12	4	42917	0.86528	0.19344	FIGNL1
ENSG00000119632	14	94594116	94596590	5	3	42757	0.86528	0.19344	IFI27L2
ENSG00000121390	13	20248896	20357142	169	14	42872	0.86444	0.19367	PSPC1
ENSG00000170819	3	133118839	133194066	211	34	42675	0.86373	0.19387	BFSP2
ENSG00000267795	16	4838398	4846492	16	5	42685	0.86365	0.19389	SMIM22
ENSG00000112539	6	165693153	165723096	71	9	42866	0.86361	0.1939	C6orf118
ENSG00000145555	5	16665395	16936372	634	78	42678	0.86359	0.19391	MYO10
ENSG00000139168	12	42705880	42719920	28	6	42842	0.86292	0.19409	ZCRB1
ENSG00000052850	11	44281994	44331716	180	32	42707	0.86275	0.19414	ALX4
ENSG00000168955	2	228226872	228246711	73	14	42758	0.8623	0.19426	TM4SF20
ENSG00000177181	1	42846466	42888249	131	8	42845	0.86187	0.19438	RIMKLA
ENSG00000214891	11	49075266	49080664	15	4	42854	0.86178	0.1944	TRIM64C
ENSG00000269074	2	11603927	11606274	6	2	42828	0.86175	0.19441	AC099344.1
ENSG00000163645	3	150377672	150421758	102	22	42637	0.86152	0.19447	FAM194A
ENSG00000165792	14	21457929	21465189	10	4	42378	0.86156	0.19447	METTL17
ENSG00000170579	18	3496030	4455335	2406	207	42681	0.86135	0.19452	DLGAP1
ENSG00000147684	8	125551344	125580751	119	18	42774	0.86122	0.19456	NDUFB9
ENSG00000173933	11	66384097	66434153	40	10	42840	0.86112	0.19459	RBM4
ENSG00000039068	16	68771128	68869451	269	19	42783	0.86099	0.19462	CDH1
ENSG00000156136	4	71858255	71896631	46	5	42880	0.86066	0.19471	DCK
ENSG00000167280	17	77071021	77084681	57	9	42701	0.86061	0.19473	ENGASE
ENSG00000107611	10	16865963	17171830	1156	74	42834	0.86044	0.19477	CUBN
ENSG00000163491	3	27151576	27410951	740	22	42870	0.86018	0.19484	NEK10
ENSG00000003249	16	90071273	90086536	50	10	42784	0.86009	0.19487	DBNDD1
ENSG00000102524	13	108903588	108960832	102	25	42682	0.85993	0.19491	TNFSF13B
ENSG00000198301	4	76862103	76912115	103	14	42877	0.85972	0.19497	SDAD1
ENSG00000174437	12	110718561	110788898	77	15	42871	0.85961	0.195	ATP2A2
ENSG00000117480	1	46859937	46879520	34	9	42854	0.85954	0.19502	FAAH
ENSG00000149313	11	105946228	105969437	29	6	42867	0.8593	0.19509	AASDHPPT
ENSG00000183166	7	71244476	71912136	1741	58	42783	0.8588	0.19523	CALN1
ENSG00000105520	19	11466062	11476374	11	5	42656	0.85877	0.19523	DKFZP761J1410
ENSG00000136631	1	150039369	150117505	9	4	42549	0.85858	0.19529	VPS45
ENSG00000113645	5	167718656	167899308	557	67	42709	0.85852	0.1953	WWC1
ENSG00000113119	5	140019012	140024993	11	3	42779	0.85845	0.19532	TMCO6
ENSG00000180758	1	9160364	9189229	74	10	42825	0.85838	0.19534	GPR157
ENSG00000158874	1	161192082	161193421	2	1	42755	0.85831	0.19536	APOA2
ENSG00000140829	16	72127461	72146811	52	7	42884	0.85808	0.19542	DHX38
ENSG00000082556	8	54138284	54164257	134	11	42897	0.8579	0.19547	OPRK1
ENSG00000157766	15	89346674	89418585	190	30	42790	0.85793	0.19547	ACAN
ENSG00000184979	22	18632666	18660164	43	5	42688	0.85783	0.19549	USP18
ENSG00000259471	15	66874528	66978132	426	41	42731	0.85772	0.19552	RP11-321F6.1
ENSG00000118434	6	88757507	88776550	21	4	42768	0.85758	0.19556	SPACA1
ENSG00000188522	17	18872102	18908117	39	8	42802	0.85731	0.19564	FAM83G
ENSG00000136824	9	106856541	106903698	77	6	42780	0.85713	0.19569	SMC2
ENSG00000180573	6	26124373	26139344	41	8	42896	0.85709	0.1957	HIST1H2AC
ENSG00000183891	2	20096404	20101747	10	3	42906	0.85671	0.1958	TTC32
ENSG00000120242	9	21409146	21410184	1	1	42885	0.85673	0.1958	IFNA8
ENSG00000198324	12	111798455	111806925	11	3	42870	0.85671	0.1958	FAM109A
ENSG00000143627	1	155259630	155271225	16	3	42848	0.85663	0.19582	PKLR
ENSG00000140319	15	40327940	40331389	12	4	42829	0.85652	0.19585	SRP14
ENSG00000135966	2	105880871	105946491	196	24	42885	0.85643	0.19588	TGFBRAP1
ENSG00000123191	13	52506809	52585630	176	15	42853	0.85622	0.19594	ATP7B
ENSG00000239697	17	7452208	7464925	33	8	42869	0.85622	0.19594	TNFSF12
ENSG00000248871	17	7452416	7464918	33	8	42869	0.85622	0.19594	TNFSF12-TNFSF13
ENSG00000185155	1	226411319	226414755	2	1	42843	0.85617	0.19595	MIXL1
ENSG00000184613	12	44902058	45315631	983	54	42834	0.85597	0.19601	NELL2
ENSG00000185523	1	213003483	213020991	82	13	42626	0.85575	0.19607	C1orf227
ENSG00000128513	7	124462440	124570037	288	7	42856	0.85515	0.19623	POT1
ENSG00000165204	9	125562370	125563395	2	1	42899	0.85497	0.19628	OR1K1
ENSG00000114948	2	207308263	207485851	353	36	42873	0.85493	0.19629	ADAM23
ENSG00000169704	3	128779610	128781249	1	1	42803	0.85488	0.19631	GP9
ENSG00000125954	14	65381203	65528521	358	36	42852	0.85485	0.19632	CHURC1-FNTB
ENSG00000159398	16	55880066	55989943	305	27	42709	0.8548	0.19633	CES5A
ENSG00000023608	14	62229075	62263146	126	10	42752	0.85473	0.19635	SNAPC1
ENSG00000102893	16	47495034	47735434	141	9	42865	0.85474	0.19635	PHKB
ENSG00000075539	4	48499378	48782339	305	17	42847	0.85468	0.19636	FRYL
ENSG00000137815	15	41700606	41775761	109	11	42845	0.8544	0.19644	RTF1
ENSG00000196526	4	7760441	7941653	914	39	42857	0.85427	0.19648	AFAP1
ENSG00000132744	11	67410026	67418130	20	3	42485	0.85425	0.19648	ACY3
ENSG00000143185	1	168510003	168513235	11	4	42601	0.85414	0.19651	XCL2
ENSG00000204644	6	29640169	29648887	62	10	42919	0.85395	0.19657	ZFP57
ENSG00000181722	3	114056941	114866118	1374	80	42822	0.85389	0.19658	ZBTB20
ENSG00000055147	5	153369688	153418496	112	7	42896	0.85392	0.19658	FAM114A2
ENSG00000089685	17	76210267	76221717	65	8	42624	0.85361	0.19666	BIRC5
ENSG00000146350	6	121400640	121655891	967	24	42908	0.85348	0.1967	TBC1D32
ENSG00000047365	4	35949843	36246131	779	51	42792	0.85336	0.19673	ARAP2
ENSG00000224586	6	28493702	28502729	21	5	42911	0.85328	0.19675	GPX5
ENSG00000134371	1	193091147	193223031	171	13	42829	0.85296	0.19684	CDC73
ENSG00000112319	6	133561736	133853258	773	48	42850	0.85274	0.1969	EYA4
ENSG00000158457	7	128784712	128808671	73	8	42685	0.8523	0.19702	TSPAN33
ENSG00000189171	1	153591263	153606568	22	4	42421	0.8522	0.19705	S100A13
ENSG00000187796	9	139256355	139268133	39	10	42759	0.85222	0.19705	CARD9
ENSG00000143952	2	64119280	64246206	344	26	42881	0.85216	0.19706	VPS54
ENSG00000111319	12	6456009	6486896	38	8	42741	0.85215	0.19707	SCNN1A
ENSG00000182685	16	2259254	2261951	8	2	42243	0.85211	0.19708	BRICD5
ENSG00000184009	17	79476997	79490873	50	9	42755	0.85194	0.19712	ACTG1
ENSG00000106683	7	73497263	73536855	65	10	42620	0.85186	0.19715	LIMK1
ENSG00000129048	3	132316081	132337811	35	9	42906	0.85131	0.1973	ACKR4
ENSG00000089693	12	6857170	6876641	50	8	42749	0.85129	0.1973	MLF2
ENSG00000113758	5	176883609	176901402	31	5	42752	0.8512	0.19733	DBN1
ENSG00000102781	13	30776767	30881621	316	31	42807	0.85116	0.19734	KATNAL1
ENSG00000068885	3	159974774	160117668	175	21	42866	0.85093	0.1974	IFT80
ENSG00000105793	7	89964537	90020769	173	17	42901	0.85079	0.19744	GTPBP10
ENSG00000197162	16	30585061	30597092	7	3	42507	0.85082	0.19744	ZNF785
ENSG00000150750	11	111126707	111157126	71	10	42785	0.85045	0.19754	C11orf53
ENSG00000121848	1	145611036	145696218	83	5	42625	0.85027	0.19759	RNF115
ENSG00000141314	17	30593195	30651680	176	26	42758	0.84984	0.19771	RHBDL3
ENSG00000268735	13	24322243	24323901	5	2	42815	0.84958	0.19778	AL139080.1
ENSG00000173812	17	39845137	39848920	3	2	42753	0.84944	0.19782	EIF1
ENSG00000131379	3	14716606	14814541	238	34	42684	0.84935	0.19784	C3orf20
ENSG00000166165	14	103985996	103989448	5	2	42610	0.84937	0.19784	CKB
ENSG00000156171	1	111659955	111682838	46	6	42770	0.8493	0.19786	DRAM2
ENSG00000112144	6	52866077	52926600	65	10	42853	0.84927	0.19787	ICK
ENSG00000183644	11	111385510	111407756	26	4	42726	0.84926	0.19787	C11orf88
ENSG00000171346	17	39669995	39678781	20	2	42700	0.84911	0.19791	KRT15
ENSG00000196704	17	66243715	66253297	22	6	42821	0.849	0.19794	AMZ2
ENSG00000171872	1	44584522	44600812	46	10	42733	0.84898	0.19795	KLF17
ENSG00000116221	1	54649714	54691137	67	18	42380	0.84816	0.19817	MRPL37
ENSG00000180539	9	139921916	139931234	21	4	42646	0.84817	0.19817	C9orf139
ENSG00000131558	7	132937829	133751342	1345	34	42827	0.84812	0.19819	EXOC4
ENSG00000174226	8	101585116	101675643	250	31	42825	0.8481	0.19819	SNX31
ENSG00000104381	8	75233365	75401107	352	28	42834	0.84783	0.19827	GDAP1
ENSG00000133119	13	34392186	34540695	324	21	42871	0.84773	0.19829	RFC3
ENSG00000149646	20	34556512	34618622	73	7	42875	0.84763	0.19832	CNBD2
ENSG00000043462	5	169673241	169725231	37	11	42722	0.84741	0.19838	LCP2
ENSG00000186732	22	43807202	43903728	340	41	42666	0.84688	0.19853	MPPED1
ENSG00000244588	20	1206700	1277065	177	25	42708	0.84667	0.19859	RAD21L1
ENSG00000172650	10	75434033	75457639	5	2	42653	0.8463	0.19869	AGAP5
ENSG00000080802	7	135046547	135194875	231	27	42754	0.84577	0.19884	CNOT4
ENSG00000188782	1	26517052	26529459	60	9	42810	0.84556	0.1989	CATSPER4
ENSG00000162645	1	89571815	89616139	110	9	42828	0.84549	0.19892	GBP2
ENSG00000152377	5	136310987	136934068	1614	89	42845	0.84537	0.19895	SPOCK1
ENSG00000204422	6	31654739	31681849	52	12	42910	0.84503	0.19905	XXbac-BPG32J3.20
ENSG00000132437	7	50526134	50633154	495	26	42895	0.84471	0.19914	DDC
ENSG00000197622	1	151023447	151042801	27	9	42752	0.84462	0.19916	CDC42SE1
ENSG00000145908	5	150273954	150284545	23	2	42903	0.84458	0.19917	ZNF300
ENSG00000146414	6	146185381	146285559	143	8	42796	0.8438	0.19939	SHPRH
ENSG00000179909	19	58208735	58220579	31	7	42871	0.84353	0.19947	ZNF154
ENSG00000139329	12	91496406	91505608	39	6	42899	0.84322	0.19955	LUM
ENSG00000122304	16	11369496	11370337	3	2	42899	0.84317	0.19957	PRM2
ENSG00000155368	2	120124497	120130126	25	6	42849	0.8428	0.19967	DBI
ENSG00000087301	14	52897308	53019240	281	17	42864	0.84252	0.19975	TXNDC16
ENSG00000169857	15	34158428	34331377	599	38	42846	0.84247	0.19976	AVEN
ENSG00000186960	14	29241910	29282493	38	13	42622	0.84234	0.1998	C14orf23
ENSG00000128254	22	32329507	32341504	36	9	42680	0.84208	0.19987	C22orf24
ENSG00000099899	22	20099389	20104915	18	7	42885	0.84188	0.19993	TRMT2A
ENSG00000134247	1	117452679	117532980	201	22	42816	0.84183	0.19994	PTGFRN
ENSG00000175137	1	249104648	249120832	21	3	42632	0.84172	0.19997	SH3BP5L
ENSG00000135722	16	67193834	67198473	3	2	42812	0.84169	0.19998	FBXL8
ENSG00000157703	7	138279030	138386097	298	46	42556	0.84161	0.2	SVOPL
ENSG00000186113	11	55563032	55563976	6	3	42929	0.84148	0.20004	OR5D14
ENSG00000122025	13	28577411	28674729	358	16	42791	0.84146	0.20005	FLT3
ENSG00000224982	12	120031264	120079363	133	10	42860	0.84132	0.20008	TMEM233
ENSG00000159403	12	7187513	7245203	12	5	42747	0.84122	0.20011	C1R
ENSG00000035687	1	244571796	244615436	106	17	42831	0.8411	0.20014	ADSS
ENSG00000169903	3	149191761	149221068	194	17	42844	0.84081	0.20023	TM4SF4
ENSG00000149136	11	57093459	57103351	17	3	42857	0.84081	0.20023	SSRP1
ENSG00000124225	20	56223448	56286592	74	12	42794	0.84073	0.20025	PMEPA1
ENSG00000161618	19	49956426	49974305	37	6	42763	0.84059	0.20029	ALDH16A1
ENSG00000268194	2	121221911	121223697	6	2	42620	0.84032	0.20036	LINC01101
ENSG00000253293	7	27210210	27219880	6	2	42714	0.84017	0.20041	HOXA10
ENSG00000106266	7	2291405	2393953	184	25	42706	0.84012	0.20042	SNX8
ENSG00000180739	19	10623623	10628607	9	4	42111	0.8395	0.20059	S1PR5
ENSG00000114019	3	134074716	134094321	31	6	42717	0.83922	0.20067	AMOTL2
ENSG00000099326	19	59073298	59084942	18	4	42830	0.83878	0.2008	MZF1
ENSG00000111087	12	57853918	57866045	30	4	42854	0.83872	0.20081	GLI1
ENSG00000172289	11	59480296	59481337	4	2	42820	0.83853	0.20087	OR10V1
ENSG00000062485	12	56665483	56694176	35	4	42854	0.83838	0.20091	CS
ENSG00000186480	7	155089486	155101945	31	8	42619	0.83773	0.20109	INSIG1
ENSG00000114857	3	42642106	42690227	114	10	42884	0.83755	0.20114	NKTR
ENSG00000103449	16	51169886	51185278	14	4	42734	0.83744	0.20117	SALL1
ENSG00000079950	6	132767006	132834337	187	24	42863	0.83741	0.20118	STX7
ENSG00000106631	7	44178463	44180931	9	3	42746	0.83739	0.20119	MYL7
ENSG00000067141	15	73344051	73597547	525	21	42864	0.83706	0.20128	NEO1
ENSG00000268805	21	46511596	46515493	17	5	42886	0.8364	0.20147	PRED57
ENSG00000186635	11	72396114	72504644	270	19	42823	0.83631	0.20149	ARAP1
ENSG00000254521	19	51994611	52005043	74	13	42728	0.83626	0.2015	SIGLEC12
ENSG00000151779	2	15307032	15701454	857	21	42807	0.83588	0.20161	NBAS
ENSG00000269858	19	41304901	41314338	25	8	42858	0.83588	0.20161	EGLN2
ENSG00000142252	19	45582453	45594782	57	5	42702	0.8356	0.20169	GEMIN7
ENSG00000166582	17	16245848	16256970	16	4	42428	0.83554	0.20171	CENPV
ENSG00000107796	10	90694831	90751147	122	26	42814	0.83529	0.20178	ACTA2
ENSG00000174640	3	133651540	133771028	288	45	42738	0.83524	0.20179	SLCO2A1
ENSG00000186862	10	102767440	102790890	31	11	42590	0.83492	0.20188	PDZD7
ENSG00000205143	9	34621376	34628104	13	5	42807	0.8349	0.20189	ARID3C
ENSG00000008294	17	49039535	49198226	177	16	42762	0.83486	0.2019	SPAG9
ENSG00000161914	19	11594242	11616738	66	6	42882	0.83457	0.20198	ZNF653
ENSG00000093000	22	45559722	45583896	86	8	42860	0.8345	0.202	NUP50
ENSG00000145491	5	10441636	10472141	53	4	42857	0.83429	0.20206	ROPN1L
ENSG00000157103	3	11034410	11080933	102	22	42671	0.83421	0.20208	SLC6A1
ENSG00000213088	1	159173097	159176290	10	3	42861	0.83386	0.20218	DARC
ENSG00000040487	1	19638820	19655794	78	10	42843	0.83373	0.20222	PQLC2
ENSG00000155636	2	178977151	179003738	52	12	42833	0.83368	0.20223	RBM45
ENSG00000157017	3	10327359	10334631	15	4	42746	0.83348	0.20229	GHRL
ENSG00000183077	17	76183398	76203782	104	22	42652	0.83347	0.20229	AFMID
ENSG00000108272	17	34948228	34957235	14	3	42848	0.83332	0.20233	DHRS11
ENSG00000115464	2	61414598	61697904	575	22	42859	0.83318	0.20237	USP34
ENSG00000065675	10	6469105	6622263	382	49	42646	0.8332	0.20237	PRKCQ
ENSG00000086666	15	80351910	80430735	177	18	42846	0.83319	0.20237	ZFAND6
ENSG00000120725	5	138282409	138629246	353	16	42714	0.83285	0.20246	SIL1
ENSG00000248643	11	66384097	66413940	23	7	42855	0.83264	0.20252	RBM14-RBM4
ENSG00000132640	20	11871371	11907257	75	6	42827	0.83254	0.20255	BTBD3
ENSG00000171189	21	30909254	31312351	1123	52	42873	0.83256	0.20255	GRIK1
ENSG00000257365	14	65381203	65529368	360	35	42852	0.83253	0.20256	FNTB
ENSG00000166938	15	66585555	66626236	105	18	42899	0.83243	0.20258	DIS3L
ENSG00000131459	5	179727690	179780387	197	24	42820	0.83227	0.20263	GFPT2
ENSG00000161692	17	42785976	42829632	73	15	42854	0.83221	0.20265	DBF4B
ENSG00000197445	16	73160536	73178346	38	11	42835	0.83206	0.20269	C16orf47
ENSG00000172840	16	66912492	66929657	34	8	42871	0.83184	0.20275	PDP2
ENSG00000258973	14	24801516	24806588	12	4	42841	0.8318	0.20276	RP11-934B9.3
ENSG00000121680	11	45931220	45940363	19	4	42807	0.83101	0.20298	PEX16
ENSG00000256660	12	10163226	10171218	20	7	42852	0.83072	0.20307	CLEC12B
ENSG00000241127	7	39605975	39649919	148	19	42849	0.83064	0.20309	YAE1D1
ENSG00000186825	2	132552534	132559234	2	1	42590	0.83045	0.20314	C2orf27B
ENSG00000268500	19	52115344	52150142	52	14	42566	0.83044	0.20314	SIGLEC5
ENSG00000106327	7	100218039	100240402	34	7	42746	0.83042	0.20315	TFR2
ENSG00000083168	8	41786997	41909508	154	14	42860	0.83003	0.20326	KAT6A
ENSG00000214960	7	16130817	16460947	993	43	42863	0.83001	0.20327	ISPD
ENSG00000205809	12	10579453	10594899	7	2	42512	0.82983	0.20332	KLRC2
ENSG00000161654	17	42112003	42144987	41	9	42881	0.82965	0.20337	LSM12
ENSG00000136982	8	120846216	120868250	81	13	42776	0.82922	0.20349	DSCC1
ENSG00000271741	1	35447134	35497342	55	2	42912	0.82869	0.20364	RP11-244H3.4
ENSG00000142677	1	24446261	24469611	61	11	42590	0.8286	0.20366	IL22RA1
ENSG00000129282	17	34958001	34965407	11	3	42803	0.82852	0.20369	MRM1
ENSG00000167910	8	59402737	59412795	26	6	42886	0.8284	0.20372	CYP7A1
ENSG00000152223	18	43427574	43547240	255	18	42860	0.82758	0.20395	EPG5
ENSG00000171757	3	169511216	169530774	44	4	42856	0.82739	0.20401	LRRC34
ENSG00000056558	9	123664671	123691451	80	7	42849	0.8271	0.20409	TRAF1
ENSG00000165118	9	86553226	86571901	40	11	42818	0.827	0.20412	C9orf64
ENSG00000268421	10	131308884	131309525	4	2	42880	0.82684	0.20416	AL355531.2
ENSG00000254737	11	123886282	123887217	5	2	42910	0.82654	0.20425	OR10G4
ENSG00000161202	3	183873176	183891398	31	9	42740	0.82634	0.20431	DVL3
ENSG00000126878	9	133971863	133998539	64	12	42755	0.82629	0.20432	AIF1L
ENSG00000139970	14	60062694	60337684	493	26	42813	0.82626	0.20433	RTN1
ENSG00000225940	5	55807394	55902059	353	54	42819	0.82589	0.20443	AC022431.2
ENSG00000147485	8	52232138	52722005	1535	49	42880	0.82581	0.20445	PXDNL
ENSG00000121753	1	32192718	32230494	39	8	42811	0.8255	0.20454	BAI2
ENSG00000198791	8	17086737	17104387	40	8	42853	0.82547	0.20455	CNOT7
ENSG00000186642	11	72287185	72385635	263	25	42837	0.82547	0.20455	PDE2A
ENSG00000196104	4	167654535	168155947	1486	67	42796	0.82532	0.2046	SPOCK3
ENSG00000102970	16	57438679	57449974	39	9	42867	0.8253	0.2046	CCL17
ENSG00000118193	1	200520628	200589862	211	21	42855	0.82514	0.20465	KIF14
ENSG00000125246	13	100258919	100549387	721	77	42805	0.82511	0.20465	CLYBL
ENSG00000159873	22	29168662	29185283	46	9	42897	0.8251	0.20466	CCDC117
ENSG00000267477	19	11577055	11616513	100	10	42845	0.82502	0.20468	CTC-398G3.6
ENSG00000166603	18	58038564	58040001	2	1	42918	0.82497	0.20469	MC4R
ENSG00000165527	14	50359810	50361490	2	1	42620	0.82489	0.20472	ARF6
ENSG00000150768	11	111895538	111935114	60	7	42824	0.8248	0.20474	DLAT
ENSG00000188542	2	241499471	241503431	13	5	42781	0.82451	0.20482	DUSP28
ENSG00000122678	7	44111846	44122139	22	4	42889	0.82448	0.20483	POLM
ENSG00000115234	2	27593389	27599995	8	2	42852	0.82445	0.20484	SNX17
ENSG00000240303	3	132276982	132379567	155	17	42886	0.82438	0.20486	ACAD11
ENSG00000129245	17	7494548	7518189	34	8	42785	0.82339	0.20514	FXR2
ENSG00000119321	9	115923286	115983641	228	22	42875	0.82333	0.20516	FKBP15
ENSG00000198075	2	108994367	109004513	14	3	42896	0.82325	0.20518	SULT1C4
ENSG00000135298	6	69345259	70099403	2042	67	42868	0.82326	0.20518	BAI3
ENSG00000168763	2	97481982	97499648	14	2	42896	0.82305	0.20524	CNNM3
ENSG00000174808	4	75669969	75719896	193	13	42795	0.82298	0.20526	BTC
ENSG00000159784	7	143050493	143059863	8	3	42622	0.82288	0.20529	FAM131B
ENSG00000170581	12	56735381	56753939	23	3	42893	0.82286	0.20529	STAT2
ENSG00000198554	14	55405668	55493823	173	13	42853	0.82287	0.20529	WDHD1
ENSG00000260286	6	24797549	24799117	2	1	42820	0.82243	0.20542	C6orf229
ENSG00000214189	19	12203078	12248050	78	11	42845	0.82239	0.20543	ZNF788
ENSG00000171396	17	39315910	39316983	1	1	42821	0.82217	0.20549	KRTAP4-4
ENSG00000172893	11	71139239	71163914	62	6	42854	0.82184	0.20558	DHCR7
ENSG00000214239	6	159047471	159049322	4	2	42878	0.82134	0.20573	AL591025.1
ENSG00000158483	11	71498556	71512282	55	6	42577	0.82128	0.20574	FAM86C1
ENSG00000256053	14	104029299	104073860	101	12	42804	0.82122	0.20576	APOPT1
ENSG00000176953	16	28962128	28978418	13	4	42581	0.82117	0.20577	NFATC2IP
ENSG00000091157	18	54318574	54698828	741	52	42819	0.8212	0.20577	WDR7
ENSG00000118496	6	146114638	146135889	43	8	42853	0.82105	0.20581	FBXO30
ENSG00000185475	11	62554887	62557877	5	2	42822	0.82074	0.2059	TMEM179B
ENSG00000176273	10	95653730	95715819	84	6	42849	0.82063	0.20593	SLC35G1
ENSG00000214642	6	49936390	49937338	1	1	42862	0.8206	0.20594	DEFB113
ENSG00000115145	2	152973315	153032506	139	13	42898	0.82051	0.20596	STAM2
ENSG00000118922	13	74260226	74708394	1149	103	42787	0.8205	0.20596	KLF12
ENSG00000066135	1	44115829	44171186	74	11	42798	0.82033	0.20601	KDM4A
ENSG00000147481	8	50822349	51706678	2361	49	42846	0.82012	0.20607	SNTG1
ENSG00000131095	17	42982376	42994305	41	11	42863	0.81994	0.20613	GFAP
ENSG00000175063	20	44441215	44445596	5	3	42920	0.8194	0.20628	UBE2C
ENSG00000105501	19	52114781	52150151	55	15	42571	0.81928	0.20631	SIGLEC5
ENSG00000128253	22	32586422	32600718	48	8	42843	0.81928	0.20631	RFPL2
ENSG00000188175	7	92817899	92855837	49	11	42880	0.81916	0.20635	HEPACAM2
ENSG00000149328	11	134201768	134248235	124	33	42565	0.81914	0.20635	GLB1L2
ENSG00000175604	16	12180603	12184159	15	2	42812	0.81909	0.20637	RP11-276H1.3
ENSG00000143578	1	153940010	153946839	10	3	42806	0.81904	0.20638	CREB3L4
ENSG00000175356	11	9041071	9159661	304	41	42787	0.819	0.20639	SCUBE2
ENSG00000170421	12	53290977	53343738	158	19	42789	0.81872	0.20647	KRT8
ENSG00000273047	20	62369623	62371751	5	2	42888	0.81821	0.20662	RP4-583P15.14
ENSG00000215883	1	54638009	54665709	38	15	42466	0.81803	0.20667	CYB5RL
ENSG00000169032	15	66679155	66784650	277	19	42892	0.81775	0.20675	MAP2K1
ENSG00000154035	17	21142183	21156722	31	7	42603	0.81715	0.20692	C17orf103
ENSG00000182866	1	32716840	32751766	27	10	42719	0.81713	0.20693	LCK
ENSG00000087460	20	57414773	57486247	160	33	42643	0.81704	0.20695	GNAS
ENSG00000144868	3	132757235	133116636	1082	44	42823	0.81641	0.20713	TMEM108
ENSG00000255641	12	10564911	10588600	14	4	42737	0.81641	0.20713	NKG2-E
ENSG00000197437	1	247835320	247836365	7	2	42804	0.81615	0.20721	OR13G1
ENSG00000111490	12	65174589	65274812	123	19	42797	0.8161	0.20722	TBC1D30
ENSG00000169016	2	11584501	11606297	66	6	42846	0.81605	0.20723	E2F6
ENSG00000163932	3	53190025	53226733	78	12	42753	0.81557	0.20737	PRKCD
ENSG00000232125	2	207516345	207583120	257	25	42853	0.81548	0.2074	DYTN
ENSG00000174279	2	176942200	176948641	10	4	42855	0.81534	0.20744	EVX2
ENSG00000101084	20	35234137	35240960	8	4	42832	0.81526	0.20746	C20orf24
ENSG00000166446	16	80631803	80838226	712	51	42719	0.81516	0.20749	CDYL2
ENSG00000065809	10	14560556	14816896	987	89	42817	0.81488	0.20757	FAM107B
ENSG00000166471	11	9302201	9336327	91	10	42807	0.81484	0.20758	TMEM41B
ENSG00000077800	7	72742167	72772634	56	5	42888	0.81452	0.20767	FKBP6
ENSG00000177830	11	867357	915058	94	11	42753	0.81444	0.2077	CHID1
ENSG00000134758	18	29671818	29711524	79	13	42818	0.81443	0.2077	RNF138
ENSG00000103710	15	65345679	65369028	46	9	42748	0.81432	0.20773	RASL12
ENSG00000112309	6	71566382	71666741	242	41	42822	0.81425	0.20775	B3GAT2
ENSG00000004660	17	3763609	3798185	37	9	42506	0.81384	0.20787	CAMKK1
ENSG00000185950	13	110406184	110438915	83	12	42793	0.81373	0.2079	IRS2
ENSG00000198315	6	28109688	28127250	44	6	42894	0.81369	0.20791	ZKSCAN8
ENSG00000128595	7	128379346	128411861	81	8	42754	0.81367	0.20792	CALU
ENSG00000196547	15	91445448	91465814	46	7	42782	0.81325	0.20804	MAN2A2
ENSG00000163867	1	35449523	35497569	52	2	42912	0.81302	0.2081	ZMYM6
ENSG00000143167	1	167022073	167059868	98	15	42774	0.81298	0.20811	GPA33
ENSG00000204287	6	32407619	32412823	53	8	42923	0.81281	0.20816	HLA-DRA
ENSG00000198822	7	86273230	86494200	408	34	42866	0.81276	0.20818	GRM3
ENSG00000136750	10	26505236	26593487	192	12	42865	0.8127	0.2082	GAD2
ENSG00000157734	15	64443914	64449680	10	4	42631	0.8126	0.20822	SNX22
ENSG00000164283	5	54273692	54318499	129	16	42738	0.81256	0.20824	ESM1
ENSG00000204392	6	31765173	31774761	25	10	42929	0.81191	0.20842	LSM2
ENSG00000117479	1	169433147	169455241	36	10	42789	0.81144	0.20856	SLC19A2
ENSG00000155066	2	95940201	95957056	12	4	42529	0.81137	0.20858	PROM2
ENSG00000155975	8	17104080	17159936	187	24	42792	0.81129	0.2086	VPS37A
ENSG00000268310	17	76210462	76220740	58	8	42623	0.81119	0.20863	AC087645.1
ENSG00000156097	1	110082494	110091028	12	4	42894	0.81101	0.20868	GPR61
ENSG00000122952	10	58116989	58121036	9	4	42884	0.81085	0.20872	ZWINT
ENSG00000170807	7	123295861	123304344	22	7	42879	0.81085	0.20873	LMOD2
ENSG00000110435	11	34937376	35042138	397	18	42883	0.81079	0.20874	PDHX
ENSG00000124787	6	4994966	5004297	48	9	42833	0.81057	0.20881	RPP40
ENSG00000146007	5	140078265	140086248	12	2	42905	0.81017	0.20892	ZMAT2
ENSG00000144278	2	154728426	155310361	1751	53	42841	0.80984	0.20902	GALNT13
ENSG00000163202	1	152551857	152552980	2	1	42797	0.80944	0.20913	LCE3D
ENSG00000171595	17	72270386	72311023	146	19	42813	0.80933	0.20916	DNAI2
ENSG00000171695	20	62714733	62715712	1	1	41870	0.80906	0.20924	C20orf201
ENSG00000186854	2	85048774	85134132	220	18	42860	0.80885	0.2093	TRABD2A
ENSG00000168928	16	75237994	75241083	6	2	42750	0.8082	0.20949	CTRB2
ENSG00000132429	6	105606155	105627870	58	6	42905	0.80814	0.20951	POPDC3
ENSG00000235109	6	28292470	28324048	93	13	42885	0.80729	0.20975	ZSCAN31
ENSG00000217555	16	66586466	66600154	25	4	42873	0.80716	0.20979	CKLF
ENSG00000167992	11	61025762	61062896	10	4	42585	0.80707	0.20981	VWCE
ENSG00000187486	11	17407406	17410878	10	3	42880	0.80705	0.20982	KCNJ11
ENSG00000112964	5	42423879	42721979	501	33	42802	0.80702	0.20983	GHR
ENSG00000000460	1	169631245	169823221	807	28	42867	0.80686	0.20987	C1orf112
ENSG00000163064	2	119599747	119605254	7	3	42761	0.80666	0.20993	EN1
ENSG00000258724	8	10582909	10697357	550	18	42799	0.80631	0.21003	SOX7
ENSG00000177239	9	139981379	140003635	43	9	42688	0.80623	0.21005	MAN1B1
ENSG00000114013	3	121774213	121839983	122	22	42857	0.80612	0.21009	CD86
ENSG00000203867	10	112404155	112599227	544	40	42792	0.80553	0.21026	RBM20
ENSG00000204923	2	68686551	68694390	9	2	42903	0.80548	0.21027	FBXO48
ENSG00000154305	1	222791428	222841354	117	11	42873	0.80514	0.21037	MIA3
ENSG00000130294	2	241653181	241759725	265	30	42748	0.80509	0.21038	KIF1A
ENSG00000138780	4	106629935	106768885	284	9	42905	0.80511	0.21038	GSTCD
ENSG00000255994	14	70037483	70038032	1	1	42847	0.80512	0.21038	CCDC177
ENSG00000196376	6	118228689	118638839	1045	62	42857	0.80482	0.21046	SLC35F1
ENSG00000109685	4	1873151	1983934	35	13	42746	0.80471	0.21049	WHSC1
ENSG00000266728	17	25950390	25967803	37	4	42572	0.80472	0.21049	AC015688.3
ENSG00000184599	1	113263041	113269857	16	4	42749	0.80461	0.21052	FAM19A3
ENSG00000063660	2	241375088	241407493	148	32	42607	0.80428	0.21062	GPC1
ENSG00000162413	1	6650784	6674667	44	10	42817	0.8041	0.21067	KLHL21
ENSG00000177483	2	238707032	238751451	76	9	42797	0.80408	0.21068	RBM44
ENSG00000131471	17	41003201	41010147	6	3	42730	0.80396	0.21071	AOC3
ENSG00000142748	1	27695603	27701315	4	2	42042	0.80371	0.21078	FCN3
ENSG00000186867	4	122250467	122302214	268	22	42829	0.8037	0.21079	QRFPR
ENSG00000078967	7	43966037	43995735	80	13	42876	0.80347	0.21085	UBE2D4
ENSG00000167107	17	48503519	48552206	111	13	42815	0.80332	0.2109	ACSF2
ENSG00000132024	19	14017014	14041692	22	5	42525	0.80315	0.21094	CC2D1A
ENSG00000171056	8	10581278	10697357	556	19	42796	0.80277	0.21106	SOX7
ENSG00000132424	6	99845927	99873207	48	7	42894	0.80272	0.21107	PNISR
ENSG00000149084	11	43577986	43878167	601	28	42825	0.80265	0.21109	HSD17B12
ENSG00000240505	17	16832849	16875432	173	20	42833	0.80248	0.21114	TNFRSF13B
ENSG00000126261	19	34919257	34960853	79	13	42865	0.8021	0.21125	UBA2
ENSG00000150760	10	128593978	129250781	1801	119	42785	0.80153	0.21141	DOCK1
ENSG00000188580	6	124125286	125146803	2384	175	42772	0.80138	0.21145	NKAIN2
ENSG00000159871	19	44300081	44331358	109	16	42778	0.80134	0.21147	LYPD5
ENSG00000163915	3	185430316	185447575	23	8	42856	0.80129	0.21148	C3orf65
ENSG00000165799	14	21510385	21512393	2	1	42612	0.80116	0.21152	RNASE7
ENSG00000007129	19	42055886	42093197	81	10	42860	0.80111	0.21153	CEACAM21
ENSG00000119950	10	111967363	112047123	137	18	42871	0.80105	0.21155	MXI1
ENSG00000115761	2	10710892	10830101	496	20	42897	0.80078	0.21163	NOL10
ENSG00000109790	4	39046659	39128477	238	9	42837	0.80063	0.21167	KLHL5
ENSG00000106211	7	75931861	75933612	5	2	42845	0.8004	0.21174	HSPB1
ENSG00000168005	11	63580860	63595190	27	5	42499	0.80025	0.21178	C11orf84
ENSG00000254873	11	118267810	118272610	7	3	42890	0.80023	0.21179	RP11-770J1.5
ENSG00000172264	20	13976015	16033842	5630	272	42796	0.80009	0.21183	MACROD2
ENSG00000114812	3	42530791	42579059	115	25	42746	0.79977	0.21192	VIPR1
ENSG00000184321	11	5423827	5424777	12	2	42928	0.79962	0.21197	OR51J1
ENSG00000164438	5	170736288	170739138	2	1	42653	0.79958	0.21198	TLX3
ENSG00000089057	20	4833002	4990939	321	43	42653	0.79939	0.21203	SLC23A2
ENSG00000153208	2	112656056	112787138	406	16	42865	0.79935	0.21204	MERTK
ENSG00000050393	6	13786789	13814800	49	13	42683	0.79937	0.21204	MCUR1
ENSG00000080511	19	10123925	10132955	43	7	42565	0.79927	0.21207	RDH8
ENSG00000140465	15	75011883	75017951	6	3	42882	0.7988	0.2122	CYP1A1
ENSG00000184530	6	127840600	127912962	287	17	42732	0.79877	0.21221	C6orf58
ENSG00000102878	16	67197288	67203848	3	2	42873	0.79873	0.21222	HSF4
ENSG00000168374	3	57557090	57583947	71	10	42896	0.79854	0.21228	ARF4
ENSG00000102572	13	99102455	99230194	320	23	42843	0.79847	0.2123	STK24
ENSG00000074842	19	4641386	4670382	102	11	42733	0.79835	0.21233	C19orf10
ENSG00000105609	19	54754263	54761164	4	1	42769	0.7982	0.21238	LILRB5
ENSG00000228075	18	54814293	54817531	12	3	42297	0.79814	0.21239	BOD1L2
ENSG00000099910	22	20783528	20850170	123	10	42797	0.79816	0.21239	KLHL22
ENSG00000157778	7	1606966	1610641	14	3	42867	0.79812	0.2124	PSMG3
ENSG00000106546	7	17338246	17385776	46	12	42854	0.79814	0.2124	AHR
ENSG00000130037	12	5153085	5155949	4	2	42728	0.79803	0.21243	KCNA5
ENSG00000267114	19	45453301	45457264	20	2	42921	0.79774	0.21251	CTB-129P6.11
ENSG00000137251	6	54172657	54254950	227	25	42863	0.79772	0.21252	TINAG
ENSG00000134369	1	201592411	201796102	431	46	42762	0.79746	0.21259	NAV1
ENSG00000168785	4	99391518	99579780	423	42	42744	0.79747	0.21259	TSPAN5
ENSG00000102753	13	50273447	50367057	254	19	42900	0.79739	0.21261	KPNA3
ENSG00000133116	13	33590207	33640282	179	13	42855	0.79732	0.21263	KL
ENSG00000204410	6	31707725	31732622	51	12	42926	0.79731	0.21264	MSH5
ENSG00000255152	6	31707797	31732628	51	12	42926	0.79731	0.21264	MSH5-SAPCD1
ENSG00000198704	6	28471073	28495992	64	11	42907	0.79721	0.21266	GPX6
ENSG00000112183	6	17281577	17294106	20	6	42809	0.7972	0.21267	RBM24
ENSG00000231672	2	218148742	218621316	1240	61	42830	0.79693	0.21275	DIRC3
ENSG00000150076	10	32832297	33171802	1070	25	42885	0.79668	0.21282	C10ORF68
ENSG00000151576	3	113724680	113807269	121	15	42849	0.79662	0.21284	QTRTD1
ENSG00000009830	14	77741299	77787227	152	26	42866	0.79645	0.21289	POMT2
ENSG00000254093	8	10622473	10697394	405	19	42808	0.79633	0.21292	PINX1
ENSG00000006638	19	3594504	3606838	34	6	42483	0.79617	0.21297	TBXA2R
ENSG00000172171	17	29224354	29233838	22	3	42885	0.79601	0.21301	TEFM
ENSG00000101446	20	44141101	44144264	4	1	42848	0.79595	0.21303	SPINT3
ENSG00000214050	8	28205804	28347835	132	17	42659	0.79591	0.21304	FBXO16
ENSG00000047346	15	52873514	53002014	240	24	42824	0.79591	0.21304	FAM214A
ENSG00000092009	14	24974559	24977471	9	3	42903	0.79579	0.21308	CMA1
ENSG00000084110	12	96366440	96390143	107	15	42852	0.79506	0.21329	HAL
ENSG00000166348	10	75257296	75385711	162	5	42910	0.79407	0.21358	USP54
ENSG00000147432	8	42552519	42592550	172	5	42909	0.79372	0.21368	CHRNB3
ENSG00000169515	19	46913629	46916841	8	4	42826	0.79366	0.2137	CCDC8
ENSG00000171466	19	9759330	9785776	53	6	42897	0.79327	0.21381	ZNF562
ENSG00000154079	6	71276620	71299272	70	5	42860	0.79324	0.21382	C6orf57
ENSG00000136574	8	11534468	11617511	265	31	42788	0.79308	0.21387	GATA4
ENSG00000169230	5	176730775	176733960	10	5	42733	0.79287	0.21393	PRELID1
ENSG00000139651	12	53574484	53584596	22	4	42884	0.79265	0.21399	ZNF740
ENSG00000171596	2	232387871	232395206	29	3	42739	0.79258	0.21401	NMUR1
ENSG00000072958	19	16308389	16346160	116	7	42903	0.79246	0.21405	AP1M1
ENSG00000161179	22	21982378	21984353	3	1	42379	0.79225	0.21411	YDJC
ENSG00000085511	6	161412759	161538417	277	20	42864	0.79219	0.21413	MAP3K4
ENSG00000152620	5	36192694	36242381	80	8	42861	0.79183	0.21423	NADK2
ENSG00000065183	1	118472343	118509165	42	10	42869	0.79177	0.21425	WDR3
ENSG00000085978	2	234118697	234204320	176	13	42816	0.79177	0.21425	ATG16L1
ENSG00000089094	12	121866900	122018920	222	18	42761	0.7916	0.2143	KDM2B
ENSG00000176900	11	4903049	4904113	1	1	42910	0.79157	0.21431	OR51T1
ENSG00000156253	21	30376705	30391699	21	5	42924	0.79147	0.21434	RWDD2B
ENSG00000169087	3	122458846	122512671	155	16	42886	0.79088	0.21451	HSPBAP1
ENSG00000125814	20	23355159	23402125	145	11	42871	0.79065	0.21457	NAPB
ENSG00000143786	1	224622362	224928251	764	35	42815	0.79052	0.21461	CNIH3
ENSG00000203877	6	84562985	84567234	11	2	42934	0.79048	0.21462	RIPPLY2
ENSG00000112234	6	99316420	99395849	137	16	42887	0.79025	0.21469	FBXL4
ENSG00000172724	9	34689564	34691274	4	2	42756	0.79005	0.21475	CCL19
ENSG00000135916	2	231729354	231743963	55	11	42543	0.78998	0.21477	ITM2C
ENSG00000155115	6	111279763	111289093	59	5	42916	0.78987	0.2148	GTF3C6
ENSG00000168646	17	63524681	63557765	45	10	42528	0.78974	0.21484	AXIN2
ENSG00000124701	6	41021043	41032250	25	3	42916	0.78958	0.21489	APOBEC2
ENSG00000172381	11	57798402	57799403	5	2	42913	0.78921	0.21499	OR6Q1
ENSG00000144355	2	172949468	172954405	7	4	42876	0.78907	0.21503	DLX1
ENSG00000112655	6	43044006	43129457	168	25	42828	0.78854	0.21519	PTK7
ENSG00000213593	11	57480072	57508445	35	6	42911	0.78843	0.21522	TMX2
ENSG00000204427	6	31654726	31671221	30	7	42924	0.7884	0.21523	ABHD16A
ENSG00000180730	13	26618735	26625169	17	6	42208	0.78841	0.21523	SHISA2
ENSG00000170175	17	7348380	7361026	30	5	42830	0.78808	0.21532	CHRNB1
ENSG00000112242	6	20402398	20493941	168	28	42713	0.78806	0.21533	E2F3
ENSG00000006283	17	48638429	48704835	127	18	42617	0.78791	0.21537	CACNA1G
ENSG00000177627	12	48876286	48890295	61	9	42888	0.7876	0.21547	C12orf54
ENSG00000143252	1	161284047	161332984	222	9	42885	0.78737	0.21553	SDHC
ENSG00000099956	22	24129150	24176703	248	12	42810	0.78739	0.21553	SMARCB1
ENSG00000110841	12	27676364	27848497	534	43	42800	0.78727	0.21556	PPFIBP1
ENSG00000175662	17	17746828	17875736	162	6	42833	0.78699	0.21564	TOM1L2
ENSG00000213213	9	139690802	139702193	22	4	42774	0.78683	0.21569	CCDC183
ENSG00000170471	20	37101459	37207504	99	17	42845	0.78679	0.2157	RALGAPB
ENSG00000269026	19	58193413	58264943	144	18	42768	0.78656	0.21577	AC003006.7
ENSG00000211450	11	57508825	57510986	3	1	42905	0.78651	0.21578	C11orf31
ENSG00000169213	1	52373628	52456436	158	19	42815	0.78615	0.21589	RAB3B
ENSG00000183647	19	58111253	58124090	23	7	42855	0.78568	0.21603	ZNF530
ENSG00000013503	12	106751436	106903976	287	16	42862	0.78555	0.21607	POLR3B
ENSG00000127445	19	9945933	9960358	23	5	42843	0.78527	0.21615	PIN1
ENSG00000124226	20	48552948	48570429	40	8	42885	0.78522	0.21616	RNF114
ENSG00000198677	5	94799599	94890711	161	12	42851	0.7851	0.2162	TTC37
ENSG00000167754	19	51446559	51456349	21	5	42743	0.78471	0.21631	KLK5
ENSG00000058091	7	90095738	90839905	2058	61	42861	0.78469	0.21632	CDK14
ENSG00000186326	19	33166313	33169206	15	5	42807	0.78468	0.21632	RGS9BP
ENSG00000010818	6	143072604	143266338	452	44	42740	0.78462	0.21634	HIVEP2
ENSG00000255529	15	57884231	58074960	529	56	42783	0.78431	0.21643	POLR2M
ENSG00000048471	16	12070594	12668146	2322	109	42798	0.78417	0.21647	SNX29
ENSG00000087995	17	60501228	60527454	21	7	42668	0.78408	0.2165	METTL2A
ENSG00000257950	17	3566357	3599488	70	12	42512	0.78369	0.21661	P2RX5-TAX1BP3
ENSG00000213064	1	168195176	168222263	33	4	42726	0.78367	0.21662	SFT2D2
ENSG00000166965	15	91498100	91506349	30	6	42735	0.78345	0.21668	RCCD1
ENSG00000272414	4	77172874	77232282	222	18	42863	0.78341	0.21669	FAM47E-STBD1
ENSG00000173209	2	61404553	61418338	26	8	42711	0.7832	0.21676	AHSA2
ENSG00000163617	3	113682984	113775460	116	17	42836	0.78308	0.21679	KIAA1407
ENSG00000112877	5	612387	667283	158	14	42875	0.78268	0.21691	CEP72
ENSG00000175538	11	74165886	74178774	34	8	42650	0.78256	0.21694	KCNE3
ENSG00000151033	10	30900718	30918691	86	12	42795	0.7825	0.21696	LYZL2
ENSG00000206052	18	67068291	67516323	1500	111	42811	0.78237	0.217	DOK6
ENSG00000115504	2	62900986	63273622	374	28	42826	0.78201	0.21711	EHBP1
ENSG00000141506	17	8782233	8869029	168	31	42598	0.78163	0.21722	PIK3R5
ENSG00000152591	4	88529681	88538062	17	4	42820	0.78101	0.2174	DSPP
ENSG00000174600	12	108681821	108733118	155	27	42749	0.7809	0.21743	CMKLR1
ENSG00000126262	19	35934809	35942669	25	8	42465	0.78072	0.21748	FFAR2
ENSG00000163586	2	88422510	88427635	8	3	42636	0.78067	0.2175	FABP1
ENSG00000132953	13	21351469	21477187	232	15	42851	0.7806	0.21752	XPO4
ENSG00000221888	1	247920676	247921982	4	2	42835	0.78021	0.21763	OR1C1
ENSG00000135902	2	233390703	233401377	26	5	42745	0.7802	0.21764	CHRND
ENSG00000005194	16	57462081	57481440	62	13	42907	0.77993	0.21772	CIAPIN1
ENSG00000091664	11	22359643	22401049	79	16	42596	0.77985	0.21774	SLC17A6
ENSG00000104866	19	45594654	45651335	150	13	42800	0.77982	0.21775	PPP1R37
ENSG00000164758	8	118532952	118552501	51	11	42903	0.77974	0.21777	MED30
ENSG00000127527	19	16466050	16582896	174	20	42820	0.77959	0.21782	EPS15L1
ENSG00000160606	17	27051366	27054953	6	3	42910	0.77951	0.21784	TLCD1
ENSG00000241399	2	160625364	160654753	93	13	42879	0.7793	0.2179	CD302
ENSG00000176208	17	29158988	29222887	126	6	42879	0.77928	0.21791	ATAD5
ENSG00000197502	14	50300810	50311552	12	4	42752	0.7791	0.21796	AL627171.1
ENSG00000198816	19	7580178	7585912	11	5	42764	0.77892	0.21801	ZNF358
ENSG00000061676	2	183773843	183903586	289	19	42887	0.77884	0.21804	NCKAP1
ENSG00000106829	9	82186688	82341658	256	23	42811	0.77858	0.21811	TLE4
ENSG00000136937	9	100395908	100436030	32	11	42881	0.77844	0.21815	NCBP1
ENSG00000187189	6	116571151	116575261	12	4	42792	0.7783	0.2182	TSPYL4
ENSG00000185000	8	145539954	145550573	14	4	41686	0.7782	0.21823	DGAT1
ENSG00000100376	22	45704849	45737836	97	10	42656	0.77801	0.21828	FAM118A
ENSG00000154099	16	84178865	84212373	150	24	42781	0.77794	0.2183	DNAAF1
ENSG00000141499	17	7589389	7606820	33	6	42737	0.77794	0.2183	WRAP53
ENSG00000161526	17	73663196	73704142	48	7	42802	0.77795	0.2183	SAP30BP
ENSG00000168539	11	62676151	62689279	26	7	42848	0.77781	0.21834	CHRM1
ENSG00000109101	17	26833261	26865914	76	11	42777	0.77764	0.21839	FOXN1
ENSG00000086159	12	50360977	50370922	7	3	42736	0.77754	0.21842	AQP6
ENSG00000174946	3	150915619	150920988	8	2	42904	0.7773	0.21849	GPR171
ENSG00000175746	15	39542885	39547046	13	4	42856	0.77725	0.21851	C15orf54
ENSG00000173088	10	97667360	97698480	114	20	42836	0.77712	0.21854	C10orf131
ENSG00000092847	1	36335409	36395211	60	9	42828	0.77707	0.21856	AGO1
ENSG00000168564	4	184365744	184369351	6	3	42878	0.777	0.21858	CDKN2AIP
ENSG00000080644	15	78885394	78913637	67	7	42896	0.7768	0.21864	CHRNA3
ENSG00000213190	1	151030234	151040970	16	5	42744	0.77661	0.21869	MLLT11
ENSG00000039537	5	41142336	41261540	348	26	42885	0.77654	0.21871	C6
ENSG00000167601	19	41725108	41767671	69	14	42584	0.77657	0.21871	AXL
ENSG00000168621	5	37812779	37839788	76	15	42815	0.77649	0.21873	GDNF
ENSG00000137875	15	52401460	52404972	12	2	42751	0.77627	0.2188	BCL2L10
ENSG00000267140	18	33023835	33077904	84	14	42814	0.77585	0.21892	RP11-322E11.6
ENSG00000146197	6	35182190	35220856	60	11	42889	0.77558	0.219	SCUBE3
ENSG00000146576	7	6629648	6648357	57	7	42867	0.7754	0.21905	C7orf26
ENSG00000147955	9	34634719	34637806	6	3	42907	0.7754	0.21905	SIGMAR1
ENSG00000149599	20	30435440	30458550	43	11	42341	0.77498	0.21917	DUSP15
ENSG00000157259	7	92076767	92088150	12	4	42902	0.77497	0.21918	GATAD1
ENSG00000178105	11	108535752	108811657	458	18	42835	0.77467	0.21927	DDX10
ENSG00000205678	4	65140975	65275186	427	14	42801	0.7746	0.21929	TECRL
ENSG00000154027	1	77747736	78025651	923	62	42824	0.7743	0.21938	AK5
ENSG00000090402	3	164696686	164796283	198	12	42871	0.7742	0.21941	SI
ENSG00000118432	6	88849583	88876078	55	15	42759	0.77351	0.21961	CNR1
ENSG00000172037	3	49158547	49170551	9	5	42885	0.77319	0.21971	LAMB2
ENSG00000136935	9	127640646	127710771	96	9	42873	0.77318	0.21971	GOLGA1
ENSG00000114248	3	169556967	169587718	74	10	42757	0.77302	0.21976	LRRC31
ENSG00000164385	6	2622147	2634837	42	8	42848	0.77269	0.21985	C6orf195
ENSG00000168243	1	235710987	235814054	249	29	42651	0.77257	0.21989	GNG4
ENSG00000074319	11	18489883	18548779	151	15	42833	0.77253	0.2199	TSG101
ENSG00000188306	3	169539710	169555563	39	8	42764	0.77236	0.21995	LRRIQ4
ENSG00000153339	18	29409136	29533099	271	16	42863	0.77217	0.22001	TRAPPC8
ENSG00000141140	17	34851477	34899284	73	8	42882	0.77211	0.22002	MYO19
ENSG00000135824	1	182615239	182653711	95	11	42888	0.77205	0.22004	RGS8
ENSG00000170608	19	46367247	46377055	24	8	42812	0.77195	0.22007	FOXA3
ENSG00000163322	4	84382092	84444501	166	8	42794	0.77186	0.2201	FAM175A
ENSG00000114738	3	50648951	50686720	41	6	42884	0.7718	0.22012	MAPKAPK3
ENSG00000118804	4	77172886	77232752	224	18	42863	0.77145	0.22022	FAM47E-STBD1
ENSG00000132423	6	99817276	99842080	73	11	42856	0.77122	0.22029	COQ3
ENSG00000130762	1	3370990	3397677	79	8	42792	0.77078	0.22042	ARHGEF16
ENSG00000184900	21	46225532	46238694	41	10	42750	0.77055	0.22049	SUMO3
ENSG00000122218	1	160259063	160313190	64	9	42775	0.77048	0.22051	COPA
ENSG00000227345	10	51026325	51130715	75	8	42855	0.77047	0.22051	PARG
ENSG00000174547	11	66202546	66234209	27	8	42869	0.77045	0.22052	MRPL11
ENSG00000113068	5	139624624	139682706	87	8	42864	0.7696	0.22077	PFDN1
ENSG00000163637	3	64079543	64431152	1009	77	42794	0.7694	0.22083	PRICKLE2
ENSG00000003987	8	17155539	17271037	521	35	42767	0.7692	0.22089	MTMR7
ENSG00000162344	11	69513000	69519410	1	1	42154	0.76913	0.22091	FGF19
ENSG00000138778	4	104026963	104119566	164	12	42897	0.769	0.22095	CENPE
ENSG00000148357	9	133046882	133309510	352	64	42607	0.76891	0.22097	HMCN2
ENSG00000123384	12	57522276	57607134	98	13	42798	0.76874	0.22102	LRP1
ENSG00000106399	7	7676149	7758238	269	16	42656	0.76861	0.22106	RPA3
ENSG00000135549	6	122793076	123047518	599	36	42788	0.76818	0.22119	PKIB
ENSG00000175221	19	867962	893218	59	8	42696	0.76815	0.2212	MED16
ENSG00000257019	9	107366924	107367951	2	1	42887	0.76789	0.22128	OR13C2
ENSG00000168028	3	39448180	39454033	26	3	42909	0.76767	0.22134	RPSA
ENSG00000159592	1	46092976	46153785	119	7	42865	0.76746	0.2214	GPBP1L1
ENSG00000204851	19	46990163	46999755	30	9	42838	0.76748	0.2214	PNMAL2
ENSG00000198818	6	166733216	166756079	48	6	42707	0.76694	0.22156	SFT2D1
ENSG00000188010	2	39103103	39156213	92	12	42767	0.76685	0.22159	MORN2
ENSG00000189430	19	55417508	55427508	25	4	42619	0.7668	0.2216	NCR1
ENSG00000107618	10	48381487	48390991	10	4	42749	0.76664	0.22165	RBP3
ENSG00000090013	19	40953696	40971747	48	9	42621	0.76658	0.22167	BLVRB
ENSG00000105409	19	42470734	42501649	20	8	42542	0.76596	0.22185	ATP1A3
ENSG00000138115	10	96796530	96829254	138	17	42912	0.7659	0.22187	CYP2C8
ENSG00000106993	9	4679559	4708398	74	7	42742	0.76582	0.22189	CDC37L1
ENSG00000166189	10	103825147	103827792	2	1	42874	0.76583	0.22189	HPS6
ENSG00000121067	17	47676246	47755596	81	18	42789	0.76584	0.22189	SPOP
ENSG00000172113	3	48334754	48343175	15	2	42891	0.76573	0.22192	NME6
ENSG00000254462	11	57480077	57559058	99	13	42894	0.76521	0.22207	TMX2-CTNND1
ENSG00000117600	1	99729509	99775146	112	16	42828	0.76491	0.22216	LPPR4
ENSG00000117298	1	21543740	21671997	301	28	42803	0.76473	0.22222	ECE1
ENSG00000198719	6	170591294	170599561	9	3	42762	0.76459	0.22226	DLL1
ENSG00000011422	19	44150247	44174699	61	8	42573	0.76428	0.22235	PLAUR
ENSG00000215472	18	47008051	47017956	25	7	42909	0.76413	0.22239	RPL17-C18orf32
ENSG00000197279	6	28048753	28057341	21	5	42882	0.76375	0.22251	ZNF165
ENSG00000179715	12	47473386	47630443	442	40	42788	0.76321	0.22267	PCED1B
ENSG00000144834	3	111717511	111732734	82	17	42805	0.76319	0.22268	TAGLN3
ENSG00000127452	19	9920943	9938492	23	4	42872	0.76317	0.22268	FBXL12
ENSG00000168994	6	3722848	3752260	75	15	42803	0.76308	0.22271	PXDC1
ENSG00000172273	11	118992297	119006752	34	3	42906	0.76284	0.22278	HINFP
ENSG00000170775	7	124386051	124405681	40	8	42849	0.76275	0.22281	GPR37
ENSG00000132010	19	12203658	12251222	85	12	42850	0.76262	0.22284	ZNF20
ENSG00000156515	10	71029740	71161638	461	61	42707	0.76236	0.22292	HK1
ENSG00000135842	1	184759858	184943682	417	33	42831	0.76233	0.22293	FAM129A
ENSG00000133216	1	23037332	23241818	378	43	42672	0.76186	0.22307	EPHB2
ENSG00000177414	1	64669310	64733051	149	15	42862	0.76184	0.22308	UBE2U
ENSG00000152669	5	54526980	54529508	6	3	42792	0.76179	0.22309	CCNO
ENSG00000234409	22	20135950	20138399	10	3	42882	0.76167	0.22313	AC006547.14
ENSG00000158161	1	28296855	28415207	189	18	42822	0.76153	0.22317	EYA3
ENSG00000258847	14	66424015	66471241	133	25	42839	0.76119	0.22327	CTD-2014B16.3
ENSG00000009413	6	111620234	111804918	373	24	42885	0.76116	0.22328	REV3L
ENSG00000232671	1	151252500	151254405	4	2	42840	0.76111	0.2233	RP11-126K1.2
ENSG00000106346	7	6144515	6201195	191	22	42845	0.76101	0.22332	USP42
ENSG00000262039	17	47448102	47554350	242	41	42745	0.76055	0.22346	RP11-81K2.1
ENSG00000109743	4	15704573	15739936	164	15	42855	0.76053	0.22347	BST1
ENSG00000078295	5	7396321	7830194	1023	77	42787	0.76023	0.22356	ADCY2
ENSG00000164236	5	10564442	10650308	215	21	42722	0.76009	0.2236	ANKRD33B
ENSG00000125520	20	62371214	62374858	10	2	42728	0.75976	0.2237	SLC2A4RG
ENSG00000085231	5	68646811	68665840	19	3	42629	0.75963	0.22374	TAF9
ENSG00000215218	5	6448736	6495022	143	28	42644	0.7596	0.22375	UBE2QL1
ENSG00000108406	17	57642886	57685706	19	4	42842	0.75959	0.22375	DHX40
ENSG00000089050	20	18467184	18477887	24	8	42862	0.75928	0.22384	RBBP9
ENSG00000244025	21	31863782	31864275	1	1	42712	0.75919	0.22387	KRTAP19-3
ENSG00000108799	17	40852293	40897071	34	5	42815	0.75907	0.2239	EZH1
ENSG00000113140	5	151040657	151066726	60	10	42788	0.75855	0.22406	SPARC
ENSG00000163013	2	73481810	73511559	31	12	42604	0.75841	0.2241	FBXO41
ENSG00000162889	1	206858289	206907628	85	16	42798	0.75825	0.22415	MAPKAPK2
ENSG00000267796	19	36239262	36245420	11	4	42900	0.75817	0.22417	LIN37
ENSG00000172123	17	33738079	33760302	66	9	42776	0.75785	0.22427	SLFN12
ENSG00000187514	2	232571605	232578251	22	4	42821	0.7577	0.22432	PTMA
ENSG00000169612	15	83654959	83659809	6	2	42904	0.75768	0.22432	FAM103A1
ENSG00000174448	18	51850728	51884334	90	7	42889	0.75767	0.22432	STARD6
ENSG00000198826	15	32907345	32932150	17	3	42666	0.75766	0.22433	ARHGAP11A
ENSG00000173077	9	117904097	118164923	836	50	42858	0.75758	0.22435	2001-12-01
ENSG00000237649	6	33359313	33377701	36	8	42895	0.75748	0.22438	KIFC1
ENSG00000168824	4	4349867	4420785	226	37	42642	0.75737	0.22441	NSG1
ENSG00000099330	19	17337013	17340028	27	6	42805	0.75724	0.22445	OCEL1
ENSG00000165388	10	48355024	48373866	34	10	42553	0.75713	0.22448	ZNF488
ENSG00000112039	6	35420138	35434880	40	6	42900	0.75698	0.22453	FANCE
ENSG00000156219	4	76932337	77033955	508	18	42842	0.75677	0.22459	ART3
ENSG00000104827	19	49526126	49527590	1	1	42355	0.75665	0.22463	CGB
ENSG00000243667	2	68350068	68384692	63	8	42820	0.75616	0.22478	WDR92
ENSG00000106477	7	130033612	130082274	105	18	42722	0.75598	0.22483	CEP41
ENSG00000087191	17	61904512	61909379	10	3	42911	0.7558	0.22488	PSMC5
ENSG00000111679	12	7055631	7070479	15	4	42545	0.75557	0.22495	PTPN6
ENSG00000150867	10	22823778	23003484	465	25	42857	0.75547	0.22498	PIP4K2A
ENSG00000214215	12	93096619	93102325	10	5	42870	0.75527	0.22504	C12orf74
ENSG00000148334	9	130882972	130890741	4	2	42628	0.7552	0.22506	PTGES2
ENSG00000171560	4	155504278	155511918	10	5	42878	0.75491	0.22515	FGA
ENSG00000175899	12	9220260	9268825	116	8	42858	0.75467	0.22522	A2M
ENSG00000134899	13	103497194	103528345	72	9	42818	0.75454	0.22526	ERCC5
ENSG00000186474	19	51532348	51538486	8	2	42426	0.75451	0.22527	KLK12
ENSG00000140577	15	91073157	91188577	295	16	42747	0.75406	0.22541	CRTC3
ENSG00000127588	16	848041	850733	5	2	42754	0.75335	0.22562	GNG13
ENSG00000249471	19	58962971	58969200	11	3	42687	0.75317	0.22568	ZNF324B
ENSG00000259030	1	74663919	75009666	554	40	42709	0.75304	0.22571	FPGT-TNNI3K
ENSG00000116783	1	74663947	75010112	554	40	42709	0.75304	0.22571	TNNI3K
ENSG00000158169	9	97861336	98079991	227	22	42828	0.75259	0.22585	FANCC
ENSG00000205791	12	12508342	12510001	6	3	42787	0.75234	0.22592	LOH12CR2
ENSG00000182325	8	145579091	145583036	5	2	42873	0.7523	0.22594	FBXL6
ENSG00000166997	7	99717236	99723134	7	3	42820	0.7522	0.22597	CNPY4
ENSG00000146587	7	5085452	5109119	86	13	42666	0.75194	0.22604	RBAK
ENSG00000076003	2	136597196	136633996	32	5	42841	0.75184	0.22607	MCM6
ENSG00000105583	19	12778885	12782170	5	3	42471	0.75187	0.22607	WDR83OS
ENSG00000103671	15	64679947	64747502	113	16	42861	0.75074	0.2264	TRIP4
ENSG00000168081	8	28174503	28200872	80	4	42667	0.75066	0.22643	PNOC
ENSG00000125823	20	23420322	23425567	18	6	42853	0.75064	0.22644	CSTL1
ENSG00000144120	2	120436743	120444083	30	4	42900	0.75038	0.22651	TMEM177
ENSG00000241935	10	99344080	99372559	70	15	42702	0.75026	0.22655	HOGA1
ENSG00000110315	11	10533225	10562777	96	12	42863	0.75027	0.22655	RNF141
ENSG00000145819	5	142149949	142608576	956	69	42837	0.75023	0.22656	ARHGAP26
ENSG00000162643	1	85464830	85598821	360	33	42828	0.75019	0.22657	WDR63
ENSG00000100744	14	96829814	96853625	29	5	42839	0.75018	0.22657	GSKIP
ENSG00000003137	2	72356367	72375167	28	7	42732	0.74999	0.22663	CYP26B1
ENSG00000163914	3	129247483	129254012	11	2	42889	0.74993	0.22665	RHO
ENSG00000116668	1	185126212	185260897	120	10	42709	0.74925	0.22685	SWT1
ENSG00000168066	11	64532078	64546258	11	3	42773	0.74926	0.22685	SF1
ENSG00000139620	12	49047184	49076021	34	4	42874	0.74926	0.22685	KANSL2
ENSG00000185269	17	79910388	79919716	21	3	42847	0.74923	0.22686	NOTUM
ENSG00000100490	14	50796310	50883179	230	27	42799	0.74919	0.22687	CDKL1
ENSG00000115365	2	211295973	211342376	89	7	42829	0.74903	0.22692	LANCL1
ENSG00000213512	1	89597434	89641723	79	9	42867	0.74889	0.22696	GBP7
ENSG00000148660	10	75572259	75634343	61	6	42859	0.74852	0.22707	CAMK2G
ENSG00000150783	11	112038095	112043282	12	4	42583	0.74847	0.22709	TEX12
ENSG00000079101	18	596988	650334	58	11	42369	0.74824	0.22716	CLUL1
ENSG00000136643	1	213224589	213448116	231	22	42833	0.74809	0.2272	RPS6KC1
ENSG00000180549	9	139924626	139927462	9	3	42665	0.74804	0.22722	FUT7
ENSG00000178394	5	63256183	63258334	1	1	42934	0.748	0.22723	HTR1A
ENSG00000250317	4	25863452	25931435	158	20	42762	0.74686	0.22757	SMIM20
ENSG00000203880	20	62887094	62926855	12	2	42326	0.74682	0.22759	PCMTD2
ENSG00000268317	16	56662971	56666150	9	4	42772	0.74675	0.22761	AC026461.1
ENSG00000221938	7	143826151	143827162	2	1	42160	0.74659	0.22766	OR2A14
ENSG00000182472	19	39220827	39260544	144	14	42858	0.74641	0.22771	CAPN12
ENSG00000107581	10	120794356	120840316	61	7	42818	0.74636	0.22772	EIF3A
ENSG00000100461	14	23369854	23388393	49	7	42712	0.74628	0.22775	RBM23
ENSG00000149090	11	35453370	35551848	338	35	42718	0.74624	0.22776	PAMR1
ENSG00000011590	19	36195429	36207940	28	8	42873	0.74615	0.22779	ZBTB32
ENSG00000143125	1	110993822	110999976	20	5	42886	0.7461	0.2278	PROK1
ENSG00000169660	17	80376194	80400521	51	7	42688	0.74595	0.22785	HEXDC
ENSG00000196850	12	110969120	111021125	46	10	42864	0.74581	0.22789	PPTC7
ENSG00000157927	7	4836686	4923350	358	28	42751	0.74562	0.22795	RADIL
ENSG00000185112	3	194406622	194409762	10	3	42834	0.74557	0.22796	FAM43A
ENSG00000172531	11	67165654	67188654	40	7	42843	0.74506	0.22812	PPP1CA
ENSG00000188820	6	116782533	116784934	6	3	42868	0.74498	0.22814	FAM26F
ENSG00000180644	10	72357104	72362531	14	5	42836	0.74467	0.22824	PRF1
ENSG00000122042	13	30338508	30424821	196	13	42879	0.74404	0.22843	UBL3
ENSG00000204950	11	61276272	61278482	5	1	42795	0.74384	0.22849	LRRC10B
ENSG00000129636	16	47188298	47498060	214	14	42846	0.74359	0.22856	ITFG1
ENSG00000156162	8	95731931	95806064	215	19	42792	0.74355	0.22857	DPY19L4
ENSG00000215595	20	1184098	1188918	12	4	42772	0.74339	0.22862	C20orf202
ENSG00000182511	15	91426925	91439006	13	4	42678	0.74331	0.22865	FES
ENSG00000135473	12	56710007	56727837	21	4	42810	0.74308	0.22872	PAN2
ENSG00000180346	4	90033968	90036050	4	1	42917	0.74302	0.22874	TIGD2
ENSG00000175826	17	7146910	7155810	8	3	42823	0.7429	0.22877	CTDNEP1
ENSG00000175787	9	97021593	97063736	164	19	42873	0.74286	0.22878	ZNF169
ENSG00000162419	1	28995244	29045865	64	6	42843	0.74275	0.22882	GMEB1
ENSG00000184330	1	153389000	153395701	13	2	42775	0.74217	0.22899	S100A7A
ENSG00000185372	5	180551357	180552304	1	1	42762	0.74204	0.22903	OR2V1
ENSG00000081320	2	196998290	197041227	119	7	42895	0.74199	0.22905	STK17B
ENSG00000266733	17	28884130	28890511	9	4	42764	0.74179	0.22911	TBC1D29
ENSG00000132478	17	73780681	73821886	83	12	42853	0.74137	0.22924	UNK
ENSG00000160285	21	47608055	47648738	118	13	42858	0.74126	0.22927	LSS
ENSG00000176476	16	28565236	28603111	92	12	42711	0.74115	0.2293	CCDC101
ENSG00000076944	19	7701767	7712759	18	4	42760	0.74116	0.2293	STXBP2
ENSG00000132669	20	19867165	19983101	322	39	42689	0.74106	0.22933	RIN2
ENSG00000152463	10	15074226	15115851	165	26	42820	0.74099	0.22935	OLAH
ENSG00000162729	1	160061130	160068733	12	3	42702	0.74063	0.22946	IGSF8
ENSG00000171603	1	9789084	9884584	110	12	42846	0.74059	0.22947	CLSTN1
ENSG00000214871	7	23210760	23234503	53	4	42858	0.7406	0.22947	AC005082.1
ENSG00000232434	9	139738867	139741797	1	1	42086	0.74058	0.22947	C9orf172
ENSG00000155545	5	56215429	56267502	164	19	42855	0.74052	0.22949	MIER3
ENSG00000137265	6	391739	411447	57	11	42832	0.74048	0.2295	IRF4
ENSG00000078142	18	39535171	39667794	173	12	42846	0.74047	0.22951	PIK3C3
ENSG00000128274	22	43088127	43117304	144	19	42802	0.74039	0.22953	A4GALT
ENSG00000150961	4	119643978	119759838	363	19	42781	0.74036	0.22954	SEC24D
ENSG00000168612	20	44509866	44513905	8	3	42734	0.74022	0.22958	ZSWIM1
ENSG00000213265	7	130353488	130372268	47	10	42826	0.74006	0.22963	TSGA13
ENSG00000139714	12	122089024	122110537	38	9	42833	0.73999	0.22965	MORN3
ENSG00000198797	1	177140633	177251558	192	26	42811	0.73995	0.22966	BRINP2
ENSG00000117713	1	27022524	27108595	109	7	42816	0.73986	0.22969	ARID1A
ENSG00000100033	22	18900294	18924066	104	18	42639	0.73987	0.22969	PRODH
ENSG00000169118	15	64457716	64648442	325	17	42879	0.73981	0.22971	CSNK1G1
ENSG00000143845	1	204100190	204121307	41	15	42657	0.73956	0.22978	ETNK2
ENSG00000140575	15	90931450	91045475	281	13	42782	0.73915	0.22991	IQGAP1
ENSG00000124209	20	56884752	56942563	168	19	42810	0.73882	0.23001	RAB22A
ENSG00000065308	6	52362200	52441713	316	27	42854	0.73868	0.23005	TRAM2
ENSG00000103876	15	80444832	80479288	119	16	42852	0.73869	0.23005	FAH
ENSG00000112592	6	170863390	170881958	42	6	42823	0.73828	0.23017	TBP
ENSG00000117481	1	46805849	46830824	153	4	42895	0.73741	0.23044	NSUN4
ENSG00000231256	17	41857803	41864980	17	2	42878	0.73741	0.23044	C17orf105
ENSG00000124251	20	44002526	44036529	74	7	42830	0.73735	0.23045	TP53TG5
ENSG00000146385	6	132873832	132874860	1	1	42934	0.73725	0.23048	TAAR8
ENSG00000164687	8	82192598	82197012	3	1	42026	0.73682	0.23061	FABP5
ENSG00000198915	10	43689983	43762367	225	22	42816	0.73683	0.23061	RASGEF1A
ENSG00000173193	3	122399465	122449687	172	21	42877	0.73631	0.23077	PARP14
ENSG00000183617	19	3762662	3768573	15	4	42861	0.73621	0.2308	MRPL54
ENSG00000214866	2	3751453	3836122	304	40	42753	0.7361	0.23083	DCDC2C
ENSG00000137103	9	35814448	35854844	64	10	42889	0.73608	0.23084	TMEM8B
ENSG00000160563	9	134735494	134955295	310	26	42814	0.73608	0.23084	MED27
ENSG00000134086	3	10182692	10193904	41	7	42820	0.73601	0.23086	VHL
ENSG00000166819	15	90207596	90222658	33	10	42682	0.73602	0.23086	PLIN1
ENSG00000183723	16	66648653	66730610	169	12	42867	0.73596	0.23088	CMTM4
ENSG00000146729	7	56019486	56067874	129	19	42808	0.73587	0.2309	GBAS
ENSG00000184349	5	106712590	107006596	656	83	42731	0.7358	0.23093	EFNA5
ENSG00000092345	3	16628299	16711813	363	49	42829	0.73554	0.23101	DAZL
ENSG00000151474	10	13685706	14504141	3002	217	42749	0.73554	0.23101	FRMD4A
ENSG00000048052	7	18126572	19042039	1962	138	42790	0.73543	0.23104	HDAC9
ENSG00000091583	17	64208151	64252643	140	17	42881	0.73538	0.23106	APOH
ENSG00000160951	19	14583278	14586174	10	4	42604	0.73515	0.23112	PTGER1
ENSG00000158122	9	99401859	99417585	7	4	42738	0.73486	0.23121	AAED1
ENSG00000182180	10	75006510	75012451	11	1	42908	0.73473	0.23125	MRPS16
ENSG00000180929	3	51989330	51991509	2	1	42764	0.73452	0.23132	GPR62
ENSG00000165480	13	21727734	21750741	67	9	42790	0.73442	0.23135	SKA3
ENSG00000186166	11	118868852	118886501	35	3	42837	0.73426	0.2314	CCDC84
ENSG00000130305	7	72716514	72722864	2	1	42650	0.73392	0.2315	NSUN5
ENSG00000161905	17	4534197	4545589	5	3	42737	0.7338	0.23153	ALOX15
ENSG00000074416	3	127407909	127542051	298	35	42761	0.73377	0.23154	MGLL
ENSG00000119685	14	76099968	76421421	558	20	42877	0.73371	0.23156	TTLL5
ENSG00000109851	11	20177701	20182159	8	3	42605	0.73368	0.23157	DBX1
ENSG00000186908	12	77157368	77247476	278	13	42887	0.73337	0.23167	ZDHHC17
ENSG00000067208	1	92974253	93257961	550	14	42888	0.73322	0.23171	EVI5
ENSG00000205221	2	36923833	37041935	361	50	42754	0.73303	0.23177	VIT
ENSG00000174292	17	7283853	7293093	36	9	42800	0.73268	0.23188	TNK1
ENSG00000137100	9	34613548	34620515	5	2	42866	0.73264	0.23189	DCTN3
ENSG00000126215	14	104163946	104181841	29	7	42871	0.73258	0.23191	XRCC3
ENSG00000114923	2	220492049	220506702	10	2	42668	0.73252	0.23193	SLC4A3
ENSG00000257040	14	72456191	72458326	6	2	42883	0.73251	0.23193	AC005477.1
ENSG00000160818	1	156564279	156571288	34	3	42906	0.73227	0.232	GPATCH4
ENSG00000164241	5	126378250	126409184	69	6	42872	0.73227	0.232	C5orf63
ENSG00000256391	6	166307330	166309725	16	3	42887	0.73228	0.232	SDIM1
ENSG00000173976	19	3769087	3772233	8	2	42863	0.73217	0.23203	RAX2
ENSG00000026508	11	35160417	35253949	299	46	42832	0.73161	0.2322	CD44
ENSG00000141582	17	77806955	77813228	4	1	42428	0.73158	0.23221	CBX4
ENSG00000183206	18	14507338	14543584	16	3	41754	0.73143	0.23226	POTEC
ENSG00000111237	12	110928902	110939922	14	4	42893	0.73139	0.23227	VPS29
ENSG00000177548	16	28915742	28947847	28	6	42698	0.7312	0.23233	RABEP2
ENSG00000197375	5	131705444	131731306	84	9	42886	0.73101	0.23239	SLC22A5
ENSG00000135272	7	114562209	114659256	145	28	42817	0.73087	0.23243	MDFIC
ENSG00000006282	17	48620419	48633213	45	7	42883	0.7306	0.23251	SPATA20
ENSG00000158850	1	161141100	161147287	8	3	42863	0.73056	0.23252	B4GALT3
ENSG00000218672	7	155174771	155189051	65	12	42393	0.73058	0.23252	AC008060.7
ENSG00000026751	1	160709037	160724611	26	5	42590	0.73043	0.23256	SLAMF7
ENSG00000075415	12	98987369	98995946	15	6	42884	0.73038	0.23258	SLC25A3
ENSG00000153391	18	33032194	33077955	73	13	42819	0.73037	0.23258	INO80C
ENSG00000158796	1	161090764	161102478	12	4	42856	0.73033	0.23259	DEDD
ENSG00000135632	2	73441350	73454365	27	8	42852	0.73014	0.23265	SMYD5
ENSG00000011143	17	56282803	56296966	16	5	42645	0.7301	0.23266	MKS1
ENSG00000167034	8	23536206	23540440	8	3	42698	0.73009	0.23267	NKX3-1
ENSG00000196176	6	26021907	26022278	1	1	42934	0.73006	0.23268	HIST1H4A
ENSG00000198471	3	187416047	187420345	14	3	42848	0.72972	0.23278	RTP2
ENSG00000005844	16	30483979	30534506	54	11	42428	0.72963	0.23281	ITGAL
ENSG00000267882	20	45947246	45949467	3	1	42653	0.72942	0.23287	AL031666.2
ENSG00000123388	12	54366910	54371427	5	1	42663	0.72908	0.23298	HOXC11
ENSG00000138311	10	64133951	64431771	889	73	42798	0.72903	0.23299	ZNF365
ENSG00000162777	1	111729796	111747157	38	13	42458	0.729	0.233	DENND2D
ENSG00000162461	1	16062900	16067891	7	3	42695	0.72892	0.23303	SLC25A34
ENSG00000054690	14	68000018	68056329	153	28	42781	0.72886	0.23304	PLEKHH1
ENSG00000268975	19	41277553	41292590	45	9	42859	0.72879	0.23306	MIA-RAB4B
ENSG00000181513	17	43209967	43221548	18	7	42872	0.72868	0.2331	ACBD4
ENSG00000121101	17	56634039	56769416	251	21	42863	0.72833	0.23321	TEX14
ENSG00000157693	9	117373486	117408702	167	15	42853	0.72815	0.23326	C9orf91
ENSG00000160633	19	5623046	5668489	76	11	42870	0.7281	0.23328	SAFB
ENSG00000146530	7	12370511	12443567	291	17	42875	0.72799	0.23331	VWDE
ENSG00000174405	13	108859787	108870716	12	4	42805	0.72785	0.23335	LIG4
ENSG00000171431	17	39032193	39041479	28	7	42863	0.72781	0.23337	KRT20
ENSG00000185338	16	11348262	11350036	3	2	42718	0.72747	0.23347	SOCS1
ENSG00000221887	18	61616535	61649008	83	9	42837	0.72721	0.23355	HMSD
ENSG00000160305	21	47878812	47989926	351	23	42848	0.72714	0.23357	DIP2A
ENSG00000113732	5	172410760	172462448	83	17	42881	0.72683	0.23366	ATP6V0E1
ENSG00000164393	6	47624172	47665533	184	6	42823	0.7264	0.2338	GPR111
ENSG00000196415	19	840963	848175	13	4	42322	0.72621	0.23386	PRTN3
ENSG00000164742	7	45613739	45762715	401	47	42821	0.72615	0.23387	ADCY1
ENSG00000077684	4	129730779	129796379	80	16	42829	0.72607	0.2339	JADE1
ENSG00000129460	14	23938897	23979071	83	9	42717	0.72596	0.23393	NGDN
ENSG00000075223	7	80371854	80551675	265	32	42769	0.72567	0.23402	SEMA3C
ENSG00000272916	10	75556272	75571409	11	3	42894	0.72567	0.23402	RP11-574K11.31
ENSG00000090920	19	40353963	40440533	140	22	42657	0.72569	0.23402	FCGBP
ENSG00000117533	1	171669300	171711387	89	9	42887	0.72563	0.23403	VAMP4
ENSG00000178860	8	72753784	72756703	8	3	42797	0.72558	0.23405	MSC
ENSG00000170145	11	111473115	111601577	146	8	42818	0.72495	0.23424	SIK2
ENSG00000144785	12	56679700	56709843	49	5	42890	0.72459	0.23435	RP11-977G19.10
ENSG00000140932	16	66613351	66622178	22	5	42865	0.72461	0.23435	CMTM2
ENSG00000135365	11	45950871	46142985	311	16	42806	0.72449	0.23438	PHF21A
ENSG00000101577	18	2916992	3013313	218	19	42832	0.72406	0.23451	LPIN2
ENSG00000123815	19	41197434	41224112	63	11	42734	0.72405	0.23452	ADCK4
ENSG00000162929	2	61293006	61391960	206	19	42748	0.72401	0.23453	KIAA1841
ENSG00000128218	22	24094930	24096655	3	2	42062	0.72393	0.23456	VPREB3
ENSG00000081665	19	19896648	19932560	82	12	42752	0.72374	0.23461	ZNF506
ENSG00000170006	4	153539784	153601317	74	9	42420	0.72348	0.23469	TMEM154
ENSG00000112110	6	160210844	160219468	45	6	42883	0.72329	0.23475	MRPL18
ENSG00000111701	12	7801996	7818499	67	13	42900	0.72311	0.23481	APOBEC1
ENSG00000188807	1	9648932	9674935	33	5	42810	0.72287	0.23488	TMEM201
ENSG00000003147	7	8152814	8302317	499	65	42637	0.72272	0.23493	ICA1
ENSG00000120833	12	93963590	93977263	32	7	42806	0.72264	0.23495	SOCS2
ENSG00000166959	11	60467047	60483284	9	2	42809	0.72261	0.23496	MS4A8
ENSG00000100216	22	39077953	39080818	7	2	42921	0.72249	0.235	TOMM22
ENSG00000105642	19	18062102	18110889	111	18	42629	0.72243	0.23502	KCNN1
ENSG00000176428	7	73082155	73086442	8	2	42728	0.72209	0.23512	VPS37D
ENSG00000108370	17	63133549	63223821	240	22	42853	0.72208	0.23512	RGS9
ENSG00000183643	15	93014884	93044347	87	17	42707	0.72199	0.23515	C15orf32
ENSG00000165458	11	71934745	71950149	28	7	42858	0.72179	0.23521	INPPL1
ENSG00000172689	11	60552821	60568778	45	7	42793	0.72166	0.23525	MS4A10
ENSG00000166913	20	43514317	43537173	42	5	42797	0.72166	0.23525	YWHAB
ENSG00000077514	11	74204896	74380162	508	26	42844	0.72161	0.23527	POLD3
ENSG00000255221	11	104963196	104972158	23	4	42865	0.72134	0.23535	CARD17
ENSG00000112276	6	105544697	105585049	102	8	42924	0.72125	0.23538	BVES
ENSG00000259207	17	45331212	45421658	264	22	42866	0.72126	0.23538	ITGB3
ENSG00000259753	17	45331263	45421658	264	22	42866	0.72126	0.23538	ITGB3
ENSG00000173862	7	33765593	33768068	6	3	42762	0.72069	0.23555	RP11-89N17.1
ENSG00000104848	19	49570675	49576198	24	5	42795	0.71993	0.23578	KCNA7
ENSG00000189298	6	28317691	28336947	59	10	42897	0.71983	0.23581	ZKSCAN3
ENSG00000112186	6	17393447	17558023	382	37	42716	0.71971	0.23585	CAP2
ENSG00000223638	19	56270380	56274541	9	3	42736	0.71972	0.23585	RFPL4A
ENSG00000135537	6	108616098	108847999	297	18	42800	0.71956	0.2359	LACE1
ENSG00000107862	10	104005289	104142656	192	23	42864	0.71946	0.23593	GBF1
ENSG00000221882	17	3181193	3182268	2	1	42831	0.71932	0.23597	OR3A2
ENSG00000250127	5	57837394	57854070	26	6	42841	0.7191	0.23604	CTD-2117L12.1
ENSG00000128710	2	176973518	176984670	23	6	42809	0.71908	0.23605	HOXD10
ENSG00000136108	13	53029564	53050763	42	5	42873	0.71847	0.23623	CKAP2
ENSG00000103978	15	42502730	42565861	83	13	42811	0.7183	0.23629	TMEM87A
ENSG00000166363	11	6866883	6867936	1	1	42630	0.71818	0.23632	OR10A5
ENSG00000231171	4	178649911	178911904	739	50	42766	0.71804	0.23636	LINC01098
ENSG00000101365	20	2639041	2644865	12	2	42844	0.71794	0.2364	IDH3B
ENSG00000163975	3	196715492	196756687	91	18	42649	0.71785	0.23642	MFI2
ENSG00000172367	11	119056166	119060932	3	2	42514	0.71766	0.23648	PDZD3
ENSG00000138376	2	215590370	215674428	412	30	42828	0.71755	0.23652	BARD1
ENSG00000170458	5	140011313	140013286	3	1	42877	0.71754	0.23652	CD14
ENSG00000187080	1	248128535	248129641	3	1	42928	0.7173	0.23659	OR2AK2
ENSG00000162409	1	57110995	57181008	231	17	42884	0.7171	0.23666	PRKAA2
ENSG00000145423	4	154701744	154710272	14	5	42853	0.71709	0.23666	SFRP2
ENSG00000021645	14	78708734	80330762	3619	192	42827	0.71663	0.2368	NRXN3
ENSG00000111049	12	81110691	81113452	5	2	42901	0.7165	0.23684	MYF5
ENSG00000146477	6	160769300	160876014	222	18	42865	0.71639	0.23687	SLC22A3
ENSG00000105668	19	36157715	36169367	38	7	42862	0.71632	0.2369	UPK1A
ENSG00000125817	20	3764498	3767337	2	1	42740	0.71616	0.23695	CENPB
ENSG00000134744	1	52873954	53019159	237	22	42856	0.71611	0.23696	ZCCHC11
ENSG00000171307	10	99205927	99217127	13	3	42812	0.71612	0.23696	ZDHHC16
ENSG00000239789	7	56019512	56024192	14	5	42855	0.71583	0.23705	MRPS17
ENSG00000007392	16	238968	279462	63	9	42792	0.71581	0.23706	LUC7L
ENSG00000120093	17	46626232	46682274	120	21	42842	0.71572	0.23708	HOXB3
ENSG00000035862	17	76849059	76921469	254	21	42775	0.71548	0.23716	TIMP2
ENSG00000043514	1	40306723	40349183	126	15	42886	0.71515	0.23726	TRIT1
ENSG00000270181	13	103459704	103524748	159	16	42832	0.71494	0.23732	BIVM-ERCC5
ENSG00000179476	14	45366498	45376460	20	4	42820	0.71491	0.23733	C14orf28
ENSG00000153086	2	135596117	135659604	98	5	42864	0.71454	0.23745	ACMSD
ENSG00000165837	13	46108657	46189874	203	26	42798	0.71451	0.23746	FAM194B
ENSG00000154319	8	11278972	11332224	244	25	42686	0.71447	0.23747	FAM167A
ENSG00000251655	12	11504757	11548500	62	13	42154	0.71436	0.2375	PRB1
ENSG00000170791	8	57124245	57131357	8	5	42684	0.71349	0.23777	CHCHD7
ENSG00000059758	12	96672039	96794338	260	23	42879	0.71348	0.23777	CDK17
ENSG00000079557	4	74347400	74369691	51	8	42849	0.71252	0.23807	AFM
ENSG00000144504	2	241418839	241508626	297	39	42863	0.7122	0.23817	ANKMY1
ENSG00000259202	15	67435072	67439277	9	4	42138	0.71177	0.2383	RP11-342M21.2
ENSG00000156042	10	75013517	75118617	239	2	42907	0.71169	0.23833	TTC18
ENSG00000169758	15	76352178	76521462	403	41	42737	0.71141	0.23841	C15orf27
ENSG00000149050	11	7020549	7041599	69	7	42830	0.7113	0.23845	ZNF214
ENSG00000137699	11	119981983	120056237	157	22	42835	0.71122	0.23847	TRIM29
ENSG00000186407	17	72606026	72619897	45	8	42704	0.71077	0.23861	CD300E
ENSG00000096746	10	70090931	70102948	21	5	42804	0.71059	0.23867	HNRNPH3
ENSG00000223510	17	14138990	14140179	1	1	41479	0.71055	0.23868	CDRT15
ENSG00000060971	3	38144620	38178733	46	12	42823	0.71046	0.23871	ACAA1
ENSG00000115705	2	1377995	1547483	576	34	42816	0.71037	0.23874	TPO
ENSG00000204217	2	203241659	203432474	306	16	42873	0.71018	0.2388	BMPR2
ENSG00000132570	5	134240596	134343649	118	25	42805	0.71004	0.23884	PCBD2
ENSG00000135248	7	128349115	128371797	92	18	42889	0.70998	0.23886	FAM71F1
ENSG00000187783	10	45406648	45432450	73	10	42816	0.7097	0.23894	TMEM72
ENSG00000254732	11	57509635	57560715	63	12	42881	0.70969	0.23895	RP11-691N7.6
ENSG00000186088	7	76940068	77045717	302	22	42882	0.70928	0.23907	GSAP
ENSG00000119866	2	60678302	60780702	155	31	42714	0.70927	0.23908	BCL11A
ENSG00000259316	15	64472547	64665980	341	19	42880	0.7091	0.23913	CTD-2116N17.1
ENSG00000144057	2	107418056	107503564	278	17	42892	0.70897	0.23917	ST6GAL2
ENSG00000125637	2	113914902	113966973	147	31	42729	0.70895	0.23918	PSD4
ENSG00000138316	10	72432559	72522197	432	47	42830	0.70887	0.2392	ADAMTS14
ENSG00000154645	21	19273580	19639690	896	76	42723	0.70861	0.23928	CHODL
ENSG00000130427	7	100318423	100321323	6	3	42837	0.70839	0.23935	EPO
ENSG00000135547	6	126068810	126082415	24	3	42878	0.70837	0.23936	HEY2
ENSG00000165698	9	135753414	135765588	14	5	42769	0.70828	0.23939	C9orf9
ENSG00000092969	1	218519577	218617961	186	31	42795	0.70823	0.2394	TGFB2
ENSG00000214309	7	99724317	99726118	2	1	42908	0.70743	0.23965	MBLAC1
ENSG00000164048	3	48282590	48340743	83	6	42826	0.70731	0.23969	ZNF589
ENSG00000151500	11	134118173	134123264	6	3	42741	0.70724	0.23971	THYN1
ENSG00000168056	11	65306276	65326401	19	5	42849	0.7069	0.23981	LTBP3
ENSG00000273452	17	12626199	12661542	37	7	42421	0.7066	0.23991	AC005358.1
ENSG00000213366	1	110210644	110252171	56	16	42624	0.70629	0.24	GSTM2
ENSG00000184350	11	3248928	3253616	18	6	42338	0.7061	0.24006	MRGPRE
ENSG00000183207	19	49496705	49519252	61	6	42598	0.70581	0.24015	RUVBL2
ENSG00000126602	16	3701640	3767598	171	25	42689	0.70577	0.24016	TRAP1
ENSG00000130856	18	74534563	74682683	339	19	42870	0.70572	0.24018	ZNF236
ENSG00000254806	20	43991840	44039250	97	7	42847	0.70568	0.24019	SYS1-DBNDD2
ENSG00000138107	10	104238986	104262482	66	4	42907	0.70565	0.2402	ACTR1A
ENSG00000116199	1	178994939	179045697	154	17	42884	0.70562	0.24021	FAM20B
ENSG00000072682	5	131527531	131631008	245	22	42812	0.70554	0.24024	P4HA2
ENSG00000108439	17	46018872	46025654	18	7	42843	0.70532	0.2403	PNPO
ENSG00000198270	12	112369086	112450970	122	6	42916	0.70521	0.24034	TMEM116
ENSG00000257767	12	112191694	112229222	25	3	42864	0.70484	0.24046	RP11-162P23.2
ENSG00000155011	4	107842959	108204963	817	77	42739	0.70457	0.24054	DKK2
ENSG00000186026	19	44576297	44593766	36	5	42708	0.70427	0.24063	ZNF284
ENSG00000176182	19	46393278	46405862	40	8	42831	0.70397	0.24072	MYPOP
ENSG00000131016	6	151561134	151679692	425	49	42686	0.70382	0.24077	AKAP12
ENSG00000018189	4	71569921	71673032	287	9	42900	0.70365	0.24083	RUFY3
ENSG00000269367	12	42624050	42628075	3	2	42921	0.70362	0.24083	AC020629.1
ENSG00000149043	11	1848709	1858751	20	5	42302	0.70327	0.24094	SYT8
ENSG00000205209	19	35084234	35166604	323	24	42861	0.70302	0.24102	SCGB2B2
ENSG00000122574	7	29846102	29956682	357	31	42845	0.70289	0.24106	WIPF3
ENSG00000237524	2	127656472	127659673	16	3	42854	0.70287	0.24107	AC114783.1
ENSG00000005961	17	42449548	42466873	17	4	42675	0.70276	0.2411	ITGA2B
ENSG00000143882	2	10861775	10925236	187	27	42777	0.70274	0.24111	ATP6V1C2
ENSG00000162949	2	30945637	31043408	332	46	42777	0.70262	0.24115	CAPN13
ENSG00000104613	8	19674651	19709594	93	15	42794	0.70255	0.24117	INTS10
ENSG00000074047	2	121493199	121750229	568	67	42661	0.70242	0.24121	GLI2
ENSG00000204511	6	31496494	31498009	19	6	42930	0.70237	0.24122	MCCD1
ENSG00000185982	20	168494	170322	6	2	42926	0.70234	0.24123	DEFB128
ENSG00000128683	2	171669723	171717661	121	15	42758	0.70218	0.24128	GAD1
ENSG00000253313	1	43747554	43751288	5	2	42667	0.70212	0.2413	C1orf210
ENSG00000138964	22	44568836	44615413	207	28	42744	0.70197	0.24135	PARVG
ENSG00000189280	1	35220648	35224113	9	4	42823	0.70186	0.24138	GJB5
ENSG00000167646	19	55670031	55678090	28	6	42812	0.7015	0.24149	DNAAF3
ENSG00000181744	3	143690640	143767561	170	12	42833	0.70148	0.2415	C3orf58
ENSG00000171136	19	14138960	14141854	8	2	42686	0.70129	0.24156	RLN3
ENSG00000187627	2	87135076	87241104	2	1	42270	0.70128	0.24157	RGPD1
ENSG00000128789	18	12658737	12725739	161	12	42888	0.70108	0.24163	PSMG2
ENSG00000086504	16	417384	420527	13	4	42648	0.70067	0.24176	MRPL28
ENSG00000258708	14	37641093	37643016	4	2	42872	0.70011	0.24193	SLC25A21-AS1
ENSG00000134697	1	38032417	38061536	63	10	42802	0.69994	0.24198	GNL2
ENSG00000214999	17	7982800	7984883	5	2	42351	0.69957	0.2421	AC129492.6
ENSG00000129467	14	24787555	24804299	50	11	42766	0.69946	0.24213	ADCY4
ENSG00000117318	1	23884409	23886285	6	2	42726	0.69945	0.24214	ID3
ENSG00000092096	14	23815515	23822121	6	2	42801	0.69928	0.24219	SLC22A17
ENSG00000117834	1	48688357	48714316	45	10	42859	0.6992	0.24222	SLC5A9
ENSG00000001167	6	41040684	41067715	41	7	42894	0.69906	0.24226	NFYA
ENSG00000163605	3	73045936	73118350	237	10	42844	0.69896	0.24229	PPP4R2
ENSG00000197241	1	9063359	9086404	43	11	42448	0.69833	0.24249	SLC2A7
ENSG00000069329	16	46690054	46723430	11	1	42425	0.69829	0.2425	VPS35
ENSG00000053918	11	2465914	2870339	801	104	42659	0.69815	0.24254	KCNQ1
ENSG00000135617	2	73455134	73460366	13	4	42857	0.69807	0.24257	PRADC1
ENSG00000162627	1	99127236	99226056	325	18	42896	0.69803	0.24258	SNX7
ENSG00000164949	8	95261481	95274578	29	5	42851	0.6979	0.24262	GEM
ENSG00000080546	6	109307640	109416022	172	7	42848	0.69786	0.24263	SESN1
ENSG00000115386	2	79347488	79350545	12	4	42740	0.69783	0.24264	REG1A
ENSG00000151729	4	186064395	186071536	12	4	42483	0.69775	0.24267	SLC25A4
ENSG00000122550	7	23145353	23217533	191	11	42827	0.69735	0.24279	KLHL7
ENSG00000221968	11	61640991	61659523	33	4	42771	0.69706	0.24288	FADS3
ENSG00000204220	6	33257079	33266178	6	3	42792	0.69654	0.24305	PFDN6
ENSG00000177694	3	174156363	175523428	3783	191	42759	0.69643	0.24308	NAALADL2
ENSG00000086506	16	230452	231180	4	2	42763	0.69642	0.24308	HBQ1
ENSG00000141384	18	23805900	23971649	399	24	42881	0.69623	0.24314	TAF4B
ENSG00000215203	4	42895284	43032675	420	34	42844	0.69598	0.24322	GRXCR1
ENSG00000151917	6	56819773	56892140	130	7	42743	0.69553	0.24336	BEND6
ENSG00000227507	6	31548302	31550299	1	1	42913	0.69548	0.24338	LTB
ENSG00000251209	15	98285448	98417780	520	31	42811	0.69541	0.2434	LINC00923
ENSG00000095596	10	94833232	94837647	7	2	42890	0.69538	0.24341	CYP26A1
ENSG00000141854	19	14183348	14185874	2	1	42451	0.69539	0.24341	hsa-mir-1199
ENSG00000153294	6	47653600	47689757	135	7	42894	0.69517	0.24347	GPR115
ENSG00000197376	12	48901137	48923680	90	11	42882	0.69506	0.24351	OR8S1
ENSG00000182611	6	27782112	27782607	2	1	42897	0.69504	0.24352	HIST1H2AJ
ENSG00000076067	12	56915713	56984745	125	11	42757	0.6949	0.24356	RBMS2
ENSG00000131686	1	9005926	9035151	114	23	42670	0.69444	0.2437	CA6
ENSG00000113163	5	74664311	74807963	232	20	42888	0.69427	0.24376	COL4A3BP
ENSG00000166507	10	75561669	75571589	8	3	42863	0.69425	0.24376	NDST2
ENSG00000251503	1	10490159	10512210	51	7	42834	0.69413	0.2438	APITD1-CORT
ENSG00000175279	1	10490159	10512210	51	7	42834	0.69413	0.2438	APITD1
ENSG00000136918	9	127615755	127620160	11	2	42838	0.69405	0.24383	WDR38
ENSG00000030110	6	33540329	33548019	20	5	42892	0.69362	0.24396	BAK1
ENSG00000187699	2	190744335	191068210	556	43	42793	0.69331	0.24406	C2orf88
ENSG00000103269	16	725666	728268	1	1	41868	0.69327	0.24407	RHBDL1
ENSG00000146411	6	134309835	134373774	121	19	42752	0.693	0.24415	SLC2A12
ENSG00000089101	20	20033158	20341346	917	53	42804	0.69276	0.24423	C20orf26
ENSG00000099800	19	2425622	2427892	10	4	42820	0.69268	0.24426	TIMM13
ENSG00000104967	19	46436992	46476804	62	12	42620	0.69265	0.24426	NOVA2
ENSG00000152234	18	43664110	43684300	81	8	42876	0.69258	0.24429	ATP5A1
ENSG00000197714	19	57791419	57804937	42	8	42576	0.69257	0.24429	ZNF460
ENSG00000178026	22	24981588	24989175	8	4	42713	0.69252	0.2443	FAM211B
ENSG00000105388	19	42212504	42233718	50	9	42782	0.69245	0.24433	CEACAM5
ENSG00000188493	19	41246761	41257458	35	8	42697	0.69235	0.24436	C19orf54
ENSG00000169398	8	141667999	142012315	512	12	42841	0.69204	0.24445	PTK2
ENSG00000110169	11	6452279	6463847	12	1	42706	0.69187	0.24451	HPX
ENSG00000160808	3	46899362	46923659	41	8	42809	0.69154	0.24461	MYL3
ENSG00000036448	8	1993155	2113475	926	72	42736	0.69145	0.24464	MYOM2
ENSG00000106624	7	44143960	44154161	26	7	42758	0.69133	0.24468	AEBP1
ENSG00000100219	22	29190543	29196585	7	3	42926	0.69086	0.24483	XBP1
ENSG00000171649	19	58089824	58105145	26	4	42903	0.69069	0.24488	ZIK1
ENSG00000138363	2	216176540	216214487	122	13	42867	0.69065	0.24489	ATIC
ENSG00000141504	17	7529552	7531194	3	1	42815	0.69057	0.24492	SAT2
ENSG00000188282	2	218899683	218955304	118	12	42807	0.69053	0.24493	RUFY4
ENSG00000166823	15	90291892	90294541	6	2	42342	0.69031	0.245	MESP1
ENSG00000179151	15	74922899	74988633	55	11	42857	0.69016	0.24505	EDC3
ENSG00000169220	5	176784838	176799602	19	5	42771	0.69007	0.24508	RGS14
ENSG00000170989	1	101702444	101707074	7	3	42767	0.68984	0.24515	S1PR1
ENSG00000081154	3	101292939	101313281	51	10	42693	0.68978	0.24517	PCNP
ENSG00000167522	16	89334038	89556969	384	26	42752	0.68973	0.24518	ANKRD11
ENSG00000101138	20	54967427	54979518	1	1	42889	0.68962	0.24522	CSTF1
ENSG00000142920	1	33546705	33586131	41	9	42681	0.68956	0.24523	ADC
ENSG00000166169	10	103338639	103348027	17	3	42889	0.68959	0.24523	POLL
ENSG00000204351	6	31926857	31937532	30	10	42919	0.68954	0.24524	SKIV2L
ENSG00000196109	19	22361893	22379753	45	4	42720	0.68955	0.24524	ZNF676
ENSG00000110925	12	51454990	51477447	51	10	42861	0.68945	0.24527	CSRNP2
ENSG00000146232	6	44225903	44233500	10	4	42530	0.6891	0.24538	NFKBIE
ENSG00000135220	4	69794181	69817509	71	5	42824	0.68874	0.24549	UGT2A3
ENSG00000107829	10	103370423	103455052	103	12	42815	0.68872	0.2455	FBXW4
ENSG00000148541	10	61005890	61122939	252	23	42846	0.68863	0.24553	FAM13C
ENSG00000269035	19	17547420	17571613	54	9	42661	0.68852	0.24556	CTD-2521M24.10
ENSG00000136114	13	52951305	52980629	69	5	42901	0.68812	0.24569	THSD1
ENSG00000163635	3	63850233	63989138	192	22	42850	0.68774	0.24581	ATXN7
ENSG00000116785	1	196743925	196763203	13	2	41440	0.68764	0.24584	CFHR3
ENSG00000147596	8	70963886	70983928	59	13	42721	0.68719	0.24598	PRDM14
ENSG00000114978	2	74379655	74406025	48	5	42739	0.68687	0.24608	MOB1A
ENSG00000188984	1	12776118	12788726	41	6	42656	0.68684	0.24609	AADACL3
ENSG00000130559	9	138700333	138799074	125	14	42802	0.68672	0.24613	CAMSAP1
ENSG00000164056	4	124317950	124324910	17	5	42830	0.68667	0.24615	SPRY1
ENSG00000005955	17	34900737	34946278	61	6	42884	0.68643	0.24622	GGNBP2
ENSG00000203756	6	130152389	130182692	187	19	42899	0.68625	0.24628	TMEM244
ENSG00000170037	17	7835419	7853236	42	4	42868	0.68587	0.2464	CNTROB
ENSG00000130159	19	11616731	11639989	47	6	42870	0.68574	0.24644	ECSIT
ENSG00000007312	17	62006100	62009714	11	2	42861	0.68566	0.24646	CD79B
ENSG00000196734	1	152784447	152785585	1	1	42750	0.68558	0.24649	LCE1B
ENSG00000120256	6	150139934	150186199	21	7	42663	0.68545	0.24653	LRP11
ENSG00000154265	17	67240452	67323385	165	16	42794	0.68536	0.24656	ABCA5
ENSG00000217702	2	74361599	74362521	2	1	42527	0.68529	0.24658	MGC10955
ENSG00000124596	6	41001366	41065526	138	11	42885	0.68528	0.24658	OARD1
ENSG00000169228	5	176728199	176730745	5	3	42805	0.68492	0.2467	RAB24
ENSG00000141664	18	60190240	60254942	145	18	42864	0.68487	0.24671	ZCCHC2
ENSG00000169154	8	37791799	37797647	4	2	42614	0.68472	0.24676	GOT1L1
ENSG00000179546	1	23516993	23521222	9	2	42838	0.6846	0.2468	HTR1D
ENSG00000143839	1	204123944	204135465	41	9	42817	0.68439	0.24686	REN
ENSG00000156269	4	80146848	80247204	165	17	42816	0.68414	0.24694	NAA11
ENSG00000123329	12	57866038	57882597	33	8	42777	0.68414	0.24694	ARHGAP9
ENSG00000157827	2	153191751	153506348	924	56	42842	0.68407	0.24696	FMNL2
ENSG00000143870	2	10923517	10978103	327	16	42849	0.68394	0.24701	PDIA6
ENSG00000134825	11	61535973	61560274	31	7	42685	0.68386	0.24703	TMEM258
ENSG00000171368	5	660883	693510	62	15	42758	0.68367	0.24709	TPPP
ENSG00000136682	2	114195268	114253766	6	2	41743	0.68306	0.24729	CBWD2
ENSG00000115468	2	233470767	233547491	209	25	42619	0.68285	0.24735	EFHD1
ENSG00000157764	7	140419127	140624564	276	10	42870	0.68228	0.24753	BRAF
ENSG00000204709	6	28911654	28912314	3	2	42910	0.68223	0.24755	C6orf100
ENSG00000170323	8	82390654	82395498	14	2	42901	0.68222	0.24755	FABP4
ENSG00000269676	12	133049334	133050726	1	1	42689	0.68204	0.24761	MUC8
ENSG00000163110	4	95373037	95589377	489	27	42817	0.68162	0.24774	PDLIM5
ENSG00000221977	14	22133297	22134238	4	2	42929	0.68118	0.24788	OR4E2
ENSG00000143569	1	154192655	154243986	70	9	42712	0.68114	0.24789	UBAP2L
ENSG00000229292	19	56280507	56284545	2	1	41634	0.68078	0.24801	RFPL4AL1
ENSG00000163661	3	157154578	157161417	12	4	42844	0.68058	0.24807	PTX3
ENSG00000107968	10	30722866	30750762	45	5	42763	0.68021	0.24818	MAP3K8
ENSG00000172728	8	33228342	33330940	278	15	42855	0.68021	0.24819	FUT10
ENSG00000042429	11	93517393	93547861	42	6	42878	0.68003	0.24824	MED17
ENSG00000166960	18	30517366	31021065	949	27	42856	0.67969	0.24835	CCDC178
ENSG00000168026	3	39149152	39180394	107	14	42878	0.67962	0.24837	TTC21A
ENSG00000165973	11	20691117	21597227	2603	207	42771	0.67959	0.24838	NELL1
ENSG00000175497	2	115199876	116603328	3103	113	42828	0.67952	0.2484	DPP10
ENSG00000188316	10	118609023	118671299	58	8	42749	0.67937	0.24845	ENO4
ENSG00000166922	15	32933877	32989299	123	31	42706	0.67928	0.24848	SCG5
ENSG00000116396	1	110753965	110825722	195	21	42755	0.67903	0.24856	KCNC4
ENSG00000013297	3	170136653	170578169	1031	64	42815	0.67898	0.24857	CLDN11
ENSG00000169397	14	21359558	21360507	4	2	42477	0.67825	0.24881	RNASE3
ENSG00000139899	14	24895738	24900160	18	4	42644	0.67795	0.2489	CBLN3
ENSG00000140983	16	718086	724174	20	4	42701	0.67789	0.24892	RHOT2
ENSG00000103351	16	3550924	3589048	76	13	42774	0.67772	0.24897	CLUAP1
ENSG00000144115	2	88469835	88486146	39	12	42775	0.67768	0.24899	THNSL2
ENSG00000182177	2	237102095	237173052	257	13	42845	0.67764	0.249	ASB18
ENSG00000170955	11	6340176	6341877	7	3	42536	0.67763	0.249	PRKCDBP
ENSG00000184508	15	91474148	91475799	3	1	42747	0.67754	0.24903	HDDC3
ENSG00000177519	2	154333852	154335322	2	1	42519	0.67751	0.24904	RPRM
ENSG00000111271	12	112123857	112194903	58	5	42870	0.67749	0.24905	ACAD10
ENSG00000205078	16	77233294	77247112	69	10	42887	0.67715	0.24916	SYCE1L
ENSG00000108448	17	18601311	18639431	46	11	42628	0.677	0.2492	TRIM16L
ENSG00000119408	9	127019885	127115586	214	21	42757	0.67692	0.24923	NEK6
ENSG00000114098	3	137906109	138017231	69	16	42333	0.67689	0.24924	ARMC8
ENSG00000212670	1	54569968	54571750	4	2	42866	0.67672	0.24929	AL161915.1
ENSG00000108312	17	42282401	42298994	21	5	42851	0.67666	0.24931	UBTF
ENSG00000154174	3	100082275	100120242	79	13	42879	0.67622	0.24945	TOMM70A
ENSG00000185689	6	4079440	4131185	147	14	42861	0.67604	0.24951	C6orf201
ENSG00000081177	14	69658228	69709075	93	10	42855	0.67593	0.24954	EXD2
ENSG00000213121	6	153552455	153668623	394	29	42821	0.67576	0.2496	AL590867.1
ENSG00000218739	2	37423631	37443336	35	9	42829	0.6757	0.24962	CEBPZ-AS1
ENSG00000116117	2	205410516	206484886	2399	122	42833	0.6757	0.24962	PARD3B
ENSG00000169189	16	27236312	27280115	98	10	42826	0.67551	0.24968	NSMCE1
ENSG00000241128	1	247886401	247887345	4	2	42692	0.67543	0.2497	OR14A2
ENSG00000157077	1	52608046	52812358	263	16	42856	0.67538	0.24972	ZFYVE9
ENSG00000196961	19	50270225	50310370	104	15	42760	0.67507	0.24982	AP2A1
ENSG00000180902	2	242673994	242708231	14	3	42696	0.67498	0.24984	D2HGDH
ENSG00000169174	1	55505221	55530525	88	17	42652	0.67491	0.24987	PCSK9
ENSG00000152443	19	58258164	58269527	15	5	42840	0.67486	0.24988	ZNF776
ENSG00000107669	10	123499939	123688316	558	30	42842	0.6747	0.24993	ATE1
ENSG00000171864	20	4702556	4709106	16	5	42566	0.67471	0.24993	PRND
ENSG00000064270	16	84402133	84497793	646	61	42720	0.67461	0.24996	ATP2C2
ENSG00000272921	12	4714110	4771809	214	19	42849	0.67377	0.25023	RP11-500M8.7
ENSG00000082684	3	122628041	122747452	286	39	42728	0.67361	0.25028	SEMA5B
ENSG00000167378	19	44088521	44100287	17	6	42695	0.6732	0.25041	IRGQ
ENSG00000142634	1	15736391	15756839	55	15	42636	0.67304	0.25046	EFHD2
ENSG00000188517	4	109731877	110223813	1275	67	42747	0.67258	0.25061	COL25A1
ENSG00000151376	11	86152150	86383678	880	51	42877	0.67238	0.25067	ME3
ENSG00000170522	4	110967002	111120355	452	57	42737	0.67236	0.25068	ELOVL6
ENSG00000086200	5	61699799	61924409	366	20	42876	0.67235	0.25068	IPO11
ENSG00000186073	15	36871812	37102449	581	42	42838	0.67226	0.25071	C15orf41
ENSG00000145191	3	183852826	184402546	1547	137	42785	0.67221	0.25072	EIF2B5
ENSG00000182107	14	61744088	61748558	9	4	42904	0.67223	0.25072	TMEM30B
ENSG00000180801	4	114821440	114900883	218	19	42645	0.67192	0.25082	ARSJ
ENSG00000062524	15	41795836	41806085	26	7	42455	0.67193	0.25082	LTK
ENSG00000177710	8	11188397	11189717	7	2	42895	0.67188	0.25083	SLC35G5
ENSG00000137563	8	63927638	63951730	93	11	42907	0.67186	0.25084	GGH
ENSG00000112096	6	160090089	160183561	250	22	42881	0.67162	0.25091	SOD2
ENSG00000183722	13	39917029	40177665	815	61	42829	0.67157	0.25093	LHFP
ENSG00000175707	1	27276053	27286897	11	3	42902	0.67145	0.25097	C1orf172
ENSG00000184949	22	38974125	39052634	161	11	42876	0.67136	0.251	FAM227A
ENSG00000055163	5	156693089	156822606	389	21	42874	0.67109	0.25108	CYFIP2
ENSG00000188897	16	11453702	11617444	920	64	42723	0.67092	0.25114	CTD-3088G3.8
ENSG00000263588	18	19668021	19678741	45	6	42811	0.67074	0.25119	RP11-595B24.2
ENSG00000187535	16	1560428	1662111	303	15	42833	0.67065	0.25122	IFT140
ENSG00000174514	1	205538013	205572046	122	19	42659	0.67049	0.25127	MFSD4
ENSG00000125877	20	3189514	3204516	57	9	42557	0.6702	0.25136	ITPA
ENSG00000102882	16	30125426	30134827	8	3	42631	0.66975	0.25151	MAPK3
ENSG00000101544	18	77866915	77905406	121	11	42902	0.66974	0.25151	ADNP2
ENSG00000117308	1	24122089	24127271	1	1	42488	0.66956	0.25157	GALE
ENSG00000187642	1	910579	917497	20	4	42668	0.66946	0.2516	C1orf170
ENSG00000103528	16	19179293	19279652	121	18	42554	0.66926	0.25166	SYT17
ENSG00000142168	21	33031935	33041244	18	6	42842	0.66928	0.25166	SOD1
ENSG00000132341	12	131356424	131362223	12	3	42869	0.66905	0.25173	RAN
ENSG00000166006	12	75433857	75603648	404	31	42761	0.669	0.25175	KCNC2
ENSG00000072182	2	220378892	220403494	50	9	42382	0.66865	0.25186	ASIC4
ENSG00000267901	14	71683031	71683462	1	1	42932	0.66864	0.25186	AC004817.1
ENSG00000162852	1	246729746	246831886	255	21	42750	0.66859	0.25188	CNST
ENSG00000114784	3	40351175	40353915	7	2	42528	0.66837	0.25195	EIF1B
ENSG00000106268	7	2281857	2290781	35	9	42753	0.66833	0.25196	NUDT1
ENSG00000183250	21	46352729	46359828	28	4	42722	0.6683	0.25197	C21orf67
ENSG00000005448	2	74648805	74652882	3	2	42813	0.66792	0.25209	WDR54
ENSG00000166226	12	69979114	69995350	54	9	42883	0.66775	0.25215	CCT2
ENSG00000111911	6	126277927	126301387	31	4	42803	0.66737	0.25227	HINT3
ENSG00000142408	19	54466294	54493469	73	9	42759	0.66731	0.25229	CACNG8
ENSG00000251493	5	72740654	72744352	3	2	42879	0.66727	0.2523	FOXD1
ENSG00000180329	17	42750437	42767147	15	6	42877	0.66717	0.25233	CCDC43
ENSG00000138829	5	127593601	127994878	1164	35	42889	0.66712	0.25235	FBN2
ENSG00000136167	13	46700055	46786006	164	24	42644	0.66703	0.25238	LCP1
ENSG00000133313	18	72163051	72188366	80	11	42829	0.66695	0.2524	CNDP2
ENSG00000166265	21	27838528	27945603	235	44	42775	0.66686	0.25243	CYYR1
ENSG00000167637	19	44331444	44353307	107	9	42771	0.66684	0.25244	ZNF283
ENSG00000091651	16	46723555	46732306	2	1	42025	0.66648	0.25255	ORC6
ENSG00000103257	16	87863629	87903094	171	24	42605	0.66628	0.25261	SLC7A5
ENSG00000137185	6	28192664	28201260	26	7	42901	0.66595	0.25272	ZSCAN9
ENSG00000139117	12	39040624	39301232	500	24	42865	0.66568	0.25281	CPNE8
ENSG00000152104	1	214522039	214725792	702	60	42795	0.66555	0.25285	PTPN14
ENSG00000005108	7	11409984	11871824	1765	104	42754	0.66552	0.25286	THSD7A
ENSG00000166415	15	53805938	54055075	952	41	42859	0.66542	0.25289	WDR72
ENSG00000142959	1	45249257	45253377	2	1	42816	0.66527	0.25294	BEST4
ENSG00000172071	2	88856259	88927094	65	10	42784	0.66526	0.25294	EIF2AK3
ENSG00000160193	21	44263204	44299678	165	18	42786	0.6651	0.25299	WDR4
ENSG00000165914	14	91006932	91282823	843	69	42799	0.66457	0.25316	TTC7B
ENSG00000163382	1	156561554	156564091	12	1	42932	0.66455	0.25317	APOA1BP
ENSG00000078237	12	4430371	4462338	62	9	42840	0.66452	0.25318	C12orf5
ENSG00000136999	8	120428546	120436593	47	3	42905	0.66447	0.25319	NOV
ENSG00000133275	19	1941188	1981337	110	10	42660	0.66444	0.2532	CSNK1G2
ENSG00000137198	6	16238811	16295780	113	18	42811	0.66411	0.25331	GMPR
ENSG00000198944	5	132149033	132152488	5	2	42600	0.66403	0.25334	SOWAHA
ENSG00000137216	6	44094651	44123256	95	14	42847	0.664	0.25334	TMEM63B
ENSG00000137077	9	34709002	34710121	1	1	42900	0.66399	0.25335	CCL21
ENSG00000113328	5	162864575	162873157	8	3	42893	0.66396	0.25336	CCNG1
ENSG00000185900	8	42948658	42978577	37	6	42844	0.66394	0.25337	POMK
ENSG00000110218	11	93862094	93915138	122	14	42838	0.66383	0.2534	PANX1
ENSG00000161016	8	146015150	146017972	4	2	42410	0.66368	0.25345	RPL8
ENSG00000127990	7	94214542	94285521	88	8	42882	0.66353	0.2535	SGCE
ENSG00000183317	1	38179552	38230805	189	21	42842	0.66302	0.25366	EPHA10
ENSG00000131355	19	14729929	14800839	242	33	42813	0.66287	0.25371	EMR3
ENSG00000272968	7	5023349	5112852	358	20	42695	0.66276	0.25374	RBAK-RBAKDN
ENSG00000104883	19	7541761	7562335	69	9	42604	0.66278	0.25374	PEX11G
ENSG00000182667	11	131240373	132206716	2694	205	42762	0.66262	0.25379	NTM
ENSG00000132005	19	14072350	14117851	24	7	42371	0.6625	0.25383	RFX1
ENSG00000106410	7	144094333	144107320	35	4	42884	0.66244	0.25384	NOBOX
ENSG00000166831	15	65032091	65067786	89	11	42829	0.66232	0.25388	RBPMS2
ENSG00000151812	14	58030640	58448912	1607	78	42837	0.66222	0.25391	SLC35F4
ENSG00000163141	1	151009046	151020076	25	7	42830	0.66218	0.25393	BNIPL
ENSG00000269948	10	97709725	97744785	105	18	42885	0.66195	0.254	RP11-248J23.6
ENSG00000174151	1	110036674	110045554	11	2	42520	0.66191	0.25401	CYB561D1
ENSG00000188487	11	15133970	15268754	414	45	42776	0.66189	0.25402	INSC
ENSG00000169696	17	79934683	79975282	67	13	42634	0.66191	0.25402	ASPSCR1
ENSG00000174015	13	46276446	46288694	44	9	42850	0.66164	0.2541	SPERT
ENSG00000168421	4	40192673	40248587	138	21	42504	0.66141	0.25417	RHOH
ENSG00000107833	10	103541082	103543170	3	1	42548	0.66142	0.25417	NPM3
ENSG00000080603	16	30709530	30755602	21	5	42729	0.66133	0.2542	SRCAP
ENSG00000214447	17	42977135	42982758	15	3	42910	0.66084	0.25436	FAM187A
ENSG00000090382	12	69742121	69748014	20	6	42894	0.66072	0.2544	LYZ
ENSG00000254536	10	135204338	135233999	69	8	42819	0.66043	0.25449	RP11-108K14.8
ENSG00000115364	2	75873909	75917977	120	14	42889	0.66035	0.25452	MRPL19
ENSG00000100320	22	36134783	36424473	325	19	42814	0.66031	0.25453	RBFOX2
ENSG00000113296	5	79287134	79379110	206	16	42822	0.66024	0.25455	THBS4
ENSG00000113360	5	31400604	31532303	314	24	42847	0.6601	0.2546	DROSHA
ENSG00000197697	6	26183958	26184454	2	1	42908	0.66009	0.2546	HIST1H2BE
ENSG00000170852	7	32907784	32933743	49	7	42913	0.65989	0.25466	KBTBD2
ENSG00000182141	19	21473962	21512227	92	9	42912	0.65968	0.25473	ZNF708
ENSG00000104611	8	19171128	19253729	247	36	42773	0.65948	0.25479	SH2D4A
ENSG00000171885	18	24432002	24445782	31	7	42233	0.65941	0.25482	AQP4
ENSG00000182035	20	37209838	37217106	7	3	42839	0.65934	0.25484	ADIG
ENSG00000150764	11	111797868	111893308	129	11	42842	0.65917	0.25489	DIXDC1
ENSG00000089692	12	6881678	6887621	1	1	42934	0.65874	0.25503	LAG3
ENSG00000181885	17	7163222	7167302	7	4	42686	0.65809	0.25524	CLDN7
ENSG00000131899	17	18128901	18148189	39	5	42767	0.65797	0.25528	LLGL1
ENSG00000133302	5	93954052	94075141	312	18	42872	0.65792	0.2553	ANKRD32
ENSG00000168488	16	28834356	28848558	25	2	42873	0.65781	0.25533	ATXN2L
ENSG00000151164	12	110939460	110969891	47	7	42902	0.65777	0.25534	RAD9B
ENSG00000127377	7	151125921	151137899	30	9	42676	0.65761	0.25539	CRYGN
ENSG00000147419	8	27590835	27630170	143	11	42902	0.65735	0.25548	CCDC25
ENSG00000104915	19	13254872	13261197	4	1	42684	0.65718	0.25553	STX10
ENSG00000087269	4	2939660	2965112	53	8	42823	0.65697	0.2556	NOP14
ENSG00000181333	11	93754527	93846917	177	16	42849	0.6563	0.25581	HEPHL1
ENSG00000109208	4	71226478	71232875	39	9	42884	0.65601	0.25591	SMR3A
ENSG00000182698	2	220192131	220197899	19	2	42921	0.65596	0.25593	RESP18
ENSG00000167741	17	4460222	4464113	8	3	42707	0.65586	0.25596	GGT6
ENSG00000139631	12	53551447	53575135	30	4	42869	0.65569	0.25601	CSAD
ENSG00000242715	13	36801182	36871977	328	7	42911	0.65501	0.25623	CCDC169
ENSG00000121774	1	32479430	32526451	18	10	42600	0.65498	0.25624	KHDRBS1
ENSG00000185038	2	234684370	234742069	208	42	42795	0.65481	0.25629	MROH2A
ENSG00000136630	1	221051699	221058401	15	5	42857	0.65473	0.25632	HLX
ENSG00000160352	19	21264965	21308073	138	10	42882	0.65461	0.25636	ZNF714
ENSG00000173991	17	37820440	37822808	6	2	42836	0.65456	0.25638	TCAP
ENSG00000171316	8	61591337	61779465	313	16	42839	0.65447	0.2564	CHD7
ENSG00000104941	19	46298968	46318577	66	12	42831	0.65445	0.25641	RSPH6A
ENSG00000121053	17	56270098	56282535	15	4	42601	0.65429	0.25646	EPX
ENSG00000166888	12	57489191	57525922	60	12	42804	0.65424	0.25648	STAT6
ENSG00000020577	14	55033815	55260033	499	92	42758	0.65403	0.25654	SAMD4A
ENSG00000170873	8	125563031	125740730	606	68	42747	0.65386	0.2566	MTSS1
ENSG00000109501	4	6271576	6304992	164	9	42827	0.65376	0.25663	WFS1
ENSG00000233412	3	97887544	97888485	8	3	42822	0.6535	0.25672	OR5H15
ENSG00000125245	13	99906968	99913998	13	5	42917	0.65315	0.25683	GPR18
ENSG00000058673	1	203764782	203823252	150	11	42784	0.65289	0.25691	ZC3H11A
ENSG00000267954	22	24124467	24126145	4	2	42859	0.65286	0.25692	AP000349.1
ENSG00000151498	11	134123389	134135749	29	7	42861	0.65247	0.25705	ACAD8
ENSG00000196391	15	90895477	90909324	35	5	42877	0.65221	0.25713	ZNF774
ENSG00000179958	16	30434940	30441396	3	1	42321	0.65202	0.25719	DCTPP1
ENSG00000206177	16	203891	216767	15	5	42721	0.65196	0.25721	HBM
ENSG00000132664	20	18447771	18465287	52	8	42865	0.65189	0.25724	POLR3F
ENSG00000136021	12	100660918	100735502	111	12	42843	0.65162	0.25732	SCYL2
ENSG00000062194	5	56469775	56560506	147	19	42746	0.65154	0.25735	GPBP1
ENSG00000198168	11	22835345	22851845	22	4	42790	0.65152	0.25736	SVIP
ENSG00000152430	2	198591603	198651486	62	8	42848	0.65147	0.25737	BOLL
ENSG00000188770	1	203463271	203477992	56	10	42799	0.65141	0.25739	OPTC
ENSG00000176399	9	22446840	22455739	20	6	42794	0.65134	0.25741	DMRTA1
ENSG00000178188	16	28857921	28885526	42	3	42899	0.65121	0.25745	SH2B1
ENSG00000144579	2	219262979	219270664	12	3	42394	0.65082	0.25758	CTDSP1
ENSG00000174944	3	150929905	150996255	136	14	42785	0.65063	0.25764	P2RY14
ENSG00000120948	1	11072414	11085796	18	3	42866	0.6497	0.25794	TARDBP
ENSG00000160013	19	47123725	47128375	7	2	42676	0.64942	0.25803	PTGIR
ENSG00000159625	16	57728705	57765717	63	10	42785	0.64925	0.25809	CCDC135
ENSG00000145365	4	113195698	113207059	35	2	42849	0.64911	0.25813	TIFA
ENSG00000153046	6	4706393	4955785	501	49	42729	0.64899	0.25817	CDYL
ENSG00000072609	12	133398773	133532890	369	22	42829	0.64858	0.2583	CHFR
ENSG00000159556	15	76629065	76634817	15	4	42828	0.64838	0.25837	ISL2
ENSG00000023228	2	206979541	207024327	117	10	42852	0.64826	0.25841	NDUFS1
ENSG00000129810	3	20202085	20227784	82	10	42889	0.64808	0.25847	SGOL1
ENSG00000171246	17	78440948	78451643	33	8	42552	0.64795	0.25851	NPTX1
ENSG00000131668	9	96713905	96717654	11	4	42795	0.64785	0.25854	BARX1
ENSG00000181499	11	123813492	123814580	4	1	42832	0.64786	0.25854	OR6T1
ENSG00000186207	1	152483320	152484653	3	1	42813	0.64781	0.25855	LCE5A
ENSG00000184811	17	1182957	1204281	98	16	42496	0.64748	0.25866	TUSC5
ENSG00000187866	9	71394964	71398609	1	1	42820	0.64723	0.25874	FAM122A
ENSG00000127578	16	679239	684116	12	2	42796	0.64716	0.25876	WFIKKN1
ENSG00000116171	1	53392901	53517375	415	16	42881	0.64706	0.2588	SCP2
ENSG00000157110	8	30241944	30429778	344	21	42763	0.64678	0.25889	RBPMS
ENSG00000269624	1	63073437	63075249	2	1	42933	0.64672	0.25891	AL138847.1
ENSG00000229314	9	117085336	117088755	8	4	42466	0.64666	0.25892	ORM1
ENSG00000151006	16	31094746	31100949	10	2	42912	0.64642	0.259	PRSS53
ENSG00000085840	1	52838501	52870131	36	10	42844	0.64606	0.25912	ORC1
ENSG00000188716	10	76797594	76818272	54	11	42861	0.64602	0.25913	DUPD1
ENSG00000117983	11	1244296	1283406	171	14	42874	0.64602	0.25913	MUC5B
ENSG00000175416	5	175819456	175843570	45	11	42642	0.64599	0.25914	CLTB
ENSG00000183655	15	86302554	86338261	120	19	42874	0.64587	0.25918	KLHL25
ENSG00000187824	17	10602332	10633633	99	2	42871	0.64577	0.25921	TMEM220
ENSG00000168334	3	39224701	39234087	15	5	42810	0.64545	0.25932	XIRP1
ENSG00000229453	3	48348336	48369831	40	2	42903	0.64517	0.25941	SPINK8
ENSG00000149257	11	75273101	75283828	33	4	42900	0.64415	0.25974	SERPINH1
ENSG00000162430	1	26126667	26144713	34	3	42734	0.64346	0.25996	SEPN1
ENSG00000138735	4	120415550	120550146	278	20	42757	0.64339	0.25998	PDE5A
ENSG00000152582	5	35617946	35814713	580	29	42870	0.64313	0.26007	SPEF2
ENSG00000204592	6	30457244	30461982	4	2	42856	0.64311	0.26008	HLA-E
ENSG00000178821	1	1849029	1850712	5	2	42702	0.64304	0.2601	TMEM52
ENSG00000132874	18	42792960	43263072	1386	92	42846	0.64304	0.2601	SLC14A2
ENSG00000197775	14	24407940	24409196	4	2	42924	0.64296	0.26013	DHRS4-AS1
ENSG00000136100	13	52986737	53024763	72	6	42896	0.64283	0.26017	VPS36
ENSG00000148795	10	104590288	104597290	19	4	42863	0.64219	0.26038	CYP17A1
ENSG00000148824	10	135207598	135234811	68	8	42828	0.64205	0.26042	MTG1
ENSG00000198327	6	26240561	26240976	3	1	42845	0.64188	0.26048	HIST1H4F
ENSG00000237435	1	96403457	96488436	268	21	42852	0.64143	0.26062	RP11-147C23.1
ENSG00000148488	10	17360382	17496329	698	36	42863	0.64125	0.26068	ST8SIA6
ENSG00000169435	4	74437267	74486348	130	10	42873	0.64121	0.26069	RASSF6
ENSG00000177981	12	48541571	48574996	86	13	42889	0.6411	0.26073	ASB8
ENSG00000154822	3	16844159	17132086	730	38	42848	0.64078	0.26083	PLCL2
ENSG00000135929	2	219646472	219680016	63	3	42822	0.64072	0.26085	CYP27A1
ENSG00000222047	10	75669727	75682535	17	3	42873	0.64061	0.26089	C10orf55
ENSG00000159388	1	203274619	203278730	7	3	42714	0.64013	0.26105	BTG2
ENSG00000088179	2	120517207	120741394	372	17	42855	0.63964	0.2612	PTPN4
ENSG00000205464	5	81575281	81682796	177	22	42814	0.63965	0.2612	ATP6AP1L
ENSG00000132952	13	31191830	31233686	53	8	42826	0.63949	0.26125	USPL1
ENSG00000164023	4	108745719	108836203	169	34	42690	0.63947	0.26126	SGMS2
ENSG00000172150	17	3100813	3101742	5	2	42771	0.63938	0.26129	OR1A2
ENSG00000139910	14	26912299	27066960	217	10	42879	0.63925	0.26133	NOVA1
ENSG00000105954	7	25264189	25268105	23	6	42793	0.63921	0.26134	NPVF
ENSG00000183134	11	60618413	60623444	26	8	42866	0.6392	0.26135	PTGDR2
ENSG00000140905	16	81115566	81130008	55	2	42836	0.6391	0.26138	GCSH
ENSG00000113716	5	149379884	149432386	126	10	42758	0.63896	0.26142	HMGXB3
ENSG00000171115	7	150147718	150176480	30	5	42221	0.63893	0.26143	GIMAP8
ENSG00000071205	4	148653214	148993931	546	32	42839	0.63868	0.26151	ARHGAP10
ENSG00000171617	5	73923234	73937249	24	4	42600	0.63845	0.26159	ENC1
ENSG00000081800	7	122753585	122840040	189	22	42845	0.63842	0.2616	SLC13A1
ENSG00000108604	17	61909444	61920425	15	2	42899	0.63819	0.26168	SMARCD2
ENSG00000091164	18	54264439	54318831	91	8	42872	0.63805	0.26172	TXNL1
ENSG00000213694	9	91606362	91619925	29	11	42838	0.63801	0.26173	S1PR3
ENSG00000108599	17	19807615	19881656	77	7	42773	0.63786	0.26178	AKAP10
ENSG00000144339	2	192813769	193060435	338	34	42628	0.6376	0.26187	TMEFF2
ENSG00000168778	12	124155660	124192948	157	8	42911	0.63744	0.26192	TCTN2
ENSG00000152240	18	43684298	43708299	65	9	42826	0.6371	0.26203	HAUS1
ENSG00000142694	1	36787632	36789755	3	1	42539	0.6366	0.26219	EVA1B
ENSG00000267909	14	70038216	70040339	4	1	42861	0.63632	0.26228	CCDC177
ENSG00000135447	12	54969171	54982443	32	6	42674	0.63626	0.2623	PPP1R1A
ENSG00000105989	7	116916685	116963343	75	20	42736	0.63605	0.26237	WNT2
ENSG00000080293	2	120197419	120282070	237	23	42744	0.63596	0.2624	SCTR
ENSG00000137040	9	6011043	6015618	6	2	42835	0.63575	0.26247	RANBP6
ENSG00000196642	9	139702374	139735639	37	4	42536	0.6356	0.26252	RABL6
ENSG00000222011	7	102389418	102449672	77	12	42743	0.63535	0.2626	FAM185A
ENSG00000125347	5	131817301	131826490	36	2	42862	0.63505	0.2627	IRF1
ENSG00000108883	17	42927311	42977030	138	16	42867	0.63483	0.26277	EFTUD2
ENSG00000226894	4	69054242	69083798	54	4	42856	0.63455	0.26286	TMPRSS11BNL
ENSG00000056097	5	32354456	32444867	233	23	42893	0.63455	0.26286	ZFR
ENSG00000111335	12	113416200	113449528	77	10	42594	0.63449	0.26288	OAS2
ENSG00000155307	21	15857549	15955723	305	26	42727	0.6343	0.26294	SAMSN1
ENSG00000123154	19	12777614	12786646	10	5	42520	0.63416	0.26299	WDR83
ENSG00000139675	13	53191605	53217919	72	4	42884	0.63388	0.26308	HNRNPA1L2
ENSG00000094916	12	54624724	54673886	24	12	42717	0.6337	0.26314	CBX5
ENSG00000196504	2	153508107	153574511	144	16	42875	0.63367	0.26315	PRPF40A
ENSG00000101134	20	53092136	53267710	268	15	42689	0.63353	0.26319	DOK5
ENSG00000248485	1	161228517	161255240	83	13	42777	0.63307	0.26334	PCP4L1
ENSG00000115540	2	198380295	198418423	42	7	42752	0.63297	0.26338	MOB4
ENSG00000008283	17	61509665	61523739	17	4	42832	0.63297	0.26338	CYB561
ENSG00000164941	8	95825539	95893974	191	17	42906	0.63291	0.2634	INTS8
ENSG00000186141	1	145592605	145611025	14	2	42798	0.63272	0.26346	POLR3C
ENSG00000114391	3	101399935	101405626	10	5	42807	0.63272	0.26346	RPL24
ENSG00000127325	12	70037140	70093256	255	15	42888	0.63254	0.26352	BEST3
ENSG00000123892	11	87846410	87908635	238	24	42865	0.63239	0.26357	RAB38
ENSG00000073331	4	113206665	113363776	396	51	42829	0.63231	0.26359	ALPK1
ENSG00000196866	6	26199079	26199471	2	1	42929	0.63223	0.26362	HIST1H2AD
ENSG00000165953	14	94953611	94984181	136	25	42833	0.63222	0.26362	SERPINA12
ENSG00000145431	4	157681606	157892546	281	20	42824	0.63215	0.26365	PDGFC
ENSG00000154134	11	124735282	124751366	39	12	42735	0.63207	0.26367	ROBO3
ENSG00000116176	16	1271651	1275257	27	8	42632	0.63201	0.26369	TPSG1
ENSG00000232040	6	28539407	28583989	68	11	42885	0.63193	0.26371	SCAND3
ENSG00000258659	11	5640994	5665628	74	10	42816	0.63191	0.26372	TRIM34
ENSG00000126246	19	36230058	36233354	9	4	42844	0.63175	0.26377	IGFLR1
ENSG00000139531	12	56390964	56400425	11	5	42777	0.63157	0.26384	SUOX
ENSG00000179965	16	30418618	30440920	16	5	42339	0.63146	0.26387	ZNF771
ENSG00000175104	11	36508577	36531822	41	8	42780	0.63114	0.26397	TRAF6
ENSG00000172818	11	65554493	65564690	23	6	42856	0.63091	0.26405	OVOL1
ENSG00000138386	2	191511472	191557492	98	13	42895	0.63077	0.2641	NAB1
ENSG00000197147	1	89990395	90063423	142	16	42868	0.63063	0.26414	LRRC8B
ENSG00000072858	3	113251143	113348425	276	27	42745	0.63007	0.26433	SIDT1
ENSG00000182580	3	184279572	184300197	62	12	42830	0.62975	0.26443	EPHB3
ENSG00000105825	7	93514709	93520303	18	3	42841	0.62922	0.2646	TFPI2
ENSG00000177192	12	132413745	132428406	26	5	42856	0.62908	0.26465	PUS1
ENSG00000268550	19	14834747	14835121	2	1	42929	0.62907	0.26465	AC090427.1
ENSG00000173269	10	88695297	88729238	90	12	42815	0.62885	0.26472	MMRN2
ENSG00000100364	22	45586219	45636650	155	21	42771	0.62868	0.26478	KIAA0930
ENSG00000126581	17	40962152	40985367	4	2	42694	0.62857	0.26482	BECN1
ENSG00000083845	19	58897767	58906173	19	2	42781	0.62848	0.26485	RPS5
ENSG00000101266	20	459116	524465	97	14	42598	0.62841	0.26487	CSNK2A1
ENSG00000114120	3	140660672	140698775	82	6	42865	0.62839	0.26488	SLC25A36
ENSG00000072803	5	171288553	171433877	126	9	42814	0.62838	0.26488	FBXW11
ENSG00000105492	19	52022779	52035110	65	8	42876	0.62836	0.26488	SIGLEC6
ENSG00000105246	19	4229495	4237528	31	3	42782	0.62834	0.26489	EBI3
ENSG00000196189	1	156117157	156147543	23	6	42750	0.6281	0.26497	SEMA4A
ENSG00000125319	17	42219274	42239844	25	4	42861	0.62807	0.26498	C17orf53
ENSG00000104755	8	39601254	39695808	199	22	42751	0.62789	0.26504	ADAM2
ENSG00000234127	6	30152232	30181204	96	13	42930	0.62782	0.26506	TRIM26
ENSG00000121068	17	59477257	59486827	18	2	42903	0.62724	0.26525	TBX2
ENSG00000078618	1	52254863	52344477	144	20	42819	0.62713	0.26529	NRD1
ENSG00000143294	1	156720402	156770607	119	15	42888	0.62706	0.26531	PRCC
ENSG00000184007	1	32372022	32410457	34	7	42844	0.62688	0.26537	PTP4A2
ENSG00000047621	12	4596894	4647674	42	4	42842	0.62683	0.26539	C12orf4
ENSG00000116750	1	192981380	193029237	38	9	42781	0.6267	0.26543	UCHL5
ENSG00000179253	20	60292562	60294804	6	3	42691	0.62661	0.26546	RP11-429E11.3
ENSG00000160200	21	44473301	44497053	79	15	42839	0.62649	0.2655	CBS
ENSG00000133980	14	74769772	74826711	86	14	42783	0.62646	0.26551	VRTN
ENSG00000197980	3	156543270	156763918	594	25	42877	0.62604	0.26564	LEKR1
ENSG00000162434	1	65298912	65432187	339	25	42868	0.62599	0.26566	JAK1
ENSG00000203908	6	74072400	74073894	5	2	42713	0.62571	0.26575	KHDC3L
ENSG00000104413	8	95653302	95719694	212	13	42844	0.62562	0.26578	ESRP1
ENSG00000143847	1	202995626	203047868	162	23	42702	0.62555	0.2658	PPFIA4
ENSG00000137218	6	41737914	41754280	43	11	42815	0.62528	0.26589	FRS3
ENSG00000182308	4	41983713	41988476	11	3	42918	0.62522	0.26591	DCAF4L1
ENSG00000119227	3	196673214	196695931	51	14	42527	0.62486	0.26603	PIGZ
ENSG00000143590	1	155036224	155060014	35	8	42711	0.62482	0.26604	EFNA3
ENSG00000016082	5	50678921	50690564	19	6	42840	0.62475	0.26607	ISL1
ENSG00000040731	5	24487209	24645087	521	26	42808	0.62454	0.26614	CDH10
ENSG00000164403	5	132157833	132166590	6	1	42726	0.62416	0.26626	SHROOM1
ENSG00000134574	11	47236493	47260767	54	7	42869	0.62394	0.26633	DDB2
ENSG00000094755	5	170190354	170241051	146	22	42801	0.62366	0.26642	GABRP
ENSG00000187957	2	230222345	230579274	986	72	42745	0.62352	0.26647	DNER
ENSG00000106541	7	16831435	16873057	210	22	42869	0.62337	0.26652	AGR2
ENSG00000131477	17	40910465	40915059	5	1	42463	0.62322	0.26657	RAMP2
ENSG00000185069	12	53161939	53171129	29	6	42862	0.623	0.26664	KRT76
ENSG00000107816	10	102756375	102767593	17	6	42626	0.62281	0.2667	LZTS2
ENSG00000090097	3	51991470	52002426	2	1	42912	0.62251	0.2668	PCBP4
ENSG00000117640	1	26145131	26159432	30	2	42828	0.62219	0.26691	MTFR1L
ENSG00000133895	11	64570982	64578766	8	3	42692	0.62217	0.26691	MEN1
ENSG00000177596	13	74987094	74993252	27	8	42861	0.6221	0.26694	AL355390.1
ENSG00000132781	1	45794835	45806142	16	7	42829	0.62125	0.26722	MUTYH
ENSG00000187912	19	14693896	14721969	93	15	42764	0.62122	0.26723	CLEC17A
ENSG00000105467	19	48867652	48879633	20	8	42661	0.62111	0.26726	SYNGR4
ENSG00000134262	1	114437370	114447823	16	5	42844	0.62108	0.26727	AP4B1
ENSG00000136870	9	104161155	104172942	39	5	42628	0.621	0.2673	ZNF189
ENSG00000244607	3	42734155	42814745	161	15	42865	0.6205	0.26746	CCDC13
ENSG00000134780	11	61447905	61514473	121	16	42820	0.62044	0.26748	DAGLA
ENSG00000134769	18	32073254	32471808	835	23	42831	0.62041	0.26749	DTNA
ENSG00000116747	1	193028552	193060907	29	7	42802	0.62025	0.26755	TROVE2
ENSG00000108469	17	73622925	73663269	54	9	42766	0.62017	0.26757	RECQL5
ENSG00000179240	11	76092357	76125663	98	14	42882	0.62004	0.26762	RP11-111M22.2
ENSG00000205643	22	46639908	46646576	23	3	42777	0.61987	0.26767	CDPF1
ENSG00000019102	11	124617368	124622134	9	3	42877	0.61971	0.26773	VSIG2
ENSG00000204613	6	30119722	30128711	30	6	42915	0.6194	0.26783	TRIM10
ENSG00000267963	2	241053907	241064304	29	6	42760	0.61923	0.26788	AC013469.1
ENSG00000088387	13	99445741	99738879	864	30	42852	0.61919	0.2679	DOCK9
ENSG00000214013	15	42565431	42645864	201	9	42878	0.61911	0.26792	GANC
ENSG00000186119	11	55587086	55588073	2	1	42921	0.6188	0.26802	OR5D18
ENSG00000157557	21	40177231	40196879	39	8	42817	0.61871	0.26805	ETS2
ENSG00000138297	10	51592080	51623365	4	2	42676	0.61866	0.26807	TIMM23
ENSG00000090006	19	41098789	41135725	100	12	42827	0.6186	0.26809	LTBP4
ENSG00000129988	20	36974759	37005665	114	16	42685	0.61849	0.26812	LBP
ENSG00000079277	1	47023090	47082515	117	12	42871	0.61805	0.26827	MKNK1
ENSG00000162607	1	62901968	62917475	26	2	42829	0.61805	0.26827	USP1
ENSG00000173083	4	84213614	84256306	98	8	42804	0.61805	0.26827	HPSE
ENSG00000113448	5	58264865	59817947	3590	149	42826	0.6178	0.26835	PDE4D
ENSG00000129515	14	35030300	35099389	160	15	42851	0.61773	0.26838	SNX6
ENSG00000105339	8	142127377	142205907	151	29	42724	0.6177	0.26839	DENND3
ENSG00000184924	2	25012603	25016251	11	4	42834	0.61749	0.26846	PTRHD1
ENSG00000175482	11	67118248	67124443	9	3	42910	0.61749	0.26846	POLD4
ENSG00000008018	6	170844205	170862429	57	6	42837	0.61726	0.26853	PSMB1
ENSG00000123999	2	220433884	220440435	17	7	42496	0.61712	0.26858	INHA
ENSG00000047579	6	15523032	15663289	289	18	42852	0.61682	0.26868	DTNBP1
ENSG00000141750	17	37366789	37382125	17	5	42493	0.6168	0.26868	STAC2
ENSG00000172115	7	25159710	25164980	10	4	42874	0.61646	0.2688	CYCS
ENSG00000184507	15	34635516	34649938	21	5	42620	0.61625	0.26886	NUTM1
ENSG00000106263	7	2393721	2420380	70	8	42801	0.61622	0.26887	EIF3B
ENSG00000106038	7	27282164	27290112	13	5	42888	0.61616	0.26889	EVX1
ENSG00000179292	11	66059341	66064135	7	4	42621	0.61619	0.26889	TMEM151A
ENSG00000186952	5	109624934	110074657	887	18	42900	0.61606	0.26893	TMEM232
ENSG00000138092	2	25016005	25045245	78	15	42818	0.61602	0.26894	CENPO
ENSG00000166091	14	23846017	23848981	5	2	42777	0.6159	0.26898	CMTM5
ENSG00000212928	14	57671888	57673291	4	1	42853	0.61589	0.26899	AL391152.1
ENSG00000138617	15	65526798	65592956	164	16	42835	0.61563	0.26907	PARP16
ENSG00000112308	6	24705089	24721064	25	7	42753	0.61535	0.26916	C6orf62
ENSG00000171421	5	1798500	1801480	17	4	42907	0.61511	0.26924	MRPL36
ENSG00000143970	2	25956622	26101385	327	15	42771	0.61501	0.26927	ASXL2
ENSG00000163132	4	4861393	4865663	13	4	42678	0.61478	0.26935	MSX1
ENSG00000174130	4	38825336	38858438	106	10	42890	0.61476	0.26936	TLR6
ENSG00000143443	1	151020216	151024462	2	1	42609	0.6147	0.26938	C1orf56
ENSG00000151322	14	33404139	34273382	2186	210	42792	0.61468	0.26938	NPAS3
ENSG00000132846	5	76367897	76383148	29	7	42393	0.61467	0.26939	ZBED3
ENSG00000078579	8	16849678	16859690	41	10	42746	0.61466	0.26939	FGF20
ENSG00000176571	8	87878670	88627447	1906	62	42849	0.61464	0.2694	CNBD1
ENSG00000124749	6	55921388	56258892	1289	50	42837	0.61457	0.26942	COL21A1
ENSG00000072364	5	132211071	132299326	165	10	42898	0.61449	0.26945	AFF4
ENSG00000215114	8	59323823	59364060	92	15	42871	0.61435	0.26949	UBXN2B
ENSG00000104870	19	50010073	50029590	45	9	42763	0.61407	0.26959	FCGRT
ENSG00000197790	11	4566421	4567374	5	3	42877	0.61375	0.26969	OR52M1
ENSG00000183346	10	63422719	63526524	377	24	42884	0.61367	0.26972	C10orf107
ENSG00000188152	9	99690592	99702535	3	2	42797	0.61349	0.26978	NUTM2G
ENSG00000118620	19	21203426	21242856	78	7	42802	0.61347	0.26978	ZNF430
ENSG00000168124	16	3254247	3255188	2	1	42794	0.61314	0.26989	OR1F1
ENSG00000257138	7	141672431	141673573	2	1	42934	0.61309	0.26991	TAS2R38
ENSG00000169570	5	118173017	118324240	265	27	42824	0.61269	0.27004	DTWD2
ENSG00000114279	3	191857184	192485553	1286	97	42779	0.61261	0.27007	FGF12
ENSG00000139977	14	57857262	57882635	18	4	42755	0.61229	0.27017	NAA30
ENSG00000177082	15	85185999	85197574	28	5	42859	0.61223	0.27019	WDR73
ENSG00000178343	4	42399856	42404504	16	6	42708	0.61208	0.27024	SHISA3
ENSG00000130707	9	133320316	133376661	120	20	42577	0.61184	0.27032	ASS1
ENSG00000198561	11	57520715	57587018	84	13	42884	0.6118	0.27034	CTNND1
ENSG00000196683	7	22852251	22862470	62	8	42891	0.61173	0.27036	TOMM7
ENSG00000184486	6	99282580	99286660	7	4	42888	0.61167	0.27038	POU3F2
ENSG00000155875	9	18927656	19033251	537	23	42800	0.61159	0.2704	FAM154A
ENSG00000058729	5	96496571	96518964	66	11	42885	0.61136	0.27048	RIOK2
ENSG00000171517	1	85277285	85358896	253	40	42724	0.61116	0.27055	LPAR3
ENSG00000177764	20	277737	280965	2	1	42085	0.61107	0.27058	ZCCHC3
ENSG00000135205	7	76751751	76958850	601	30	42829	0.61095	0.27062	CCDC146
ENSG00000124635	6	27093676	27100541	12	5	42875	0.61085	0.27065	HIST1H2BJ
ENSG00000100439	14	23067146	23081265	51	12	42790	0.61081	0.27066	ABHD4
ENSG00000091436	2	173940163	174132738	621	37	42825	0.61073	0.27069	MLTK
ENSG00000112394	6	111408781	111552397	232	19	42827	0.61051	0.27076	SLC16A10
ENSG00000170777	9	6328349	6331900	9	3	42827	0.61045	0.27078	TPD52L3
ENSG00000121966	2	136871919	136875735	4	2	42758	0.61036	0.27081	CXCR4
ENSG00000146731	7	56119323	56131682	31	9	42855	0.61021	0.27086	CCT6A
ENSG00000101222	20	3758151	3762095	7	3	42799	0.61004	0.27092	SPEF1
ENSG00000099810	9	21802542	21931646	232	24	42778	0.61	0.27093	MTAP
ENSG00000185591	12	53773960	53810230	63	8	42718	0.60985	0.27098	SP1
ENSG00000172404	22	41255553	41258130	3	2	42794	0.60939	0.27113	DNAJB7
ENSG00000267941	7	65939543	65940709	2	1	42920	0.60932	0.27115	AC008267.1
ENSG00000166289	19	30155963	30166364	23	4	42761	0.60926	0.27118	PLEKHF1
ENSG00000185033	15	90703836	90772911	229	20	42723	0.60909	0.27123	SEMA4B
ENSG00000130935	17	65713949	65740647	70	6	42868	0.60895	0.27128	NOL11
ENSG00000168961	17	25956824	25976586	45	5	42634	0.6088	0.27133	LGALS9
ENSG00000122180	1	203052260	203055164	8	4	42473	0.60867	0.27137	MYOG
ENSG00000066583	5	128430444	128449721	60	13	42835	0.60819	0.27153	ISOC1
ENSG00000173542	4	71768043	71888166	141	12	42867	0.60802	0.27159	MOB1B
ENSG00000087263	16	56485402	56513012	64	9	42894	0.60783	0.27165	OGFOD1
ENSG00000175505	11	67131639	67141648	20	4	42895	0.60766	0.27171	CLCF1
ENSG00000113583	5	133291201	133304478	13	5	42664	0.60737	0.2718	C5orf15
ENSG00000162723	1	159921282	159924044	10	3	42749	0.60731	0.27182	SLAMF9
ENSG00000188833	9	140328816	140336268	9	4	42566	0.60693	0.27195	ENTPD8
ENSG00000154721	21	27011584	27089874	191	22	42812	0.6069	0.27196	JAM2
ENSG00000178922	1	43916824	43919660	5	2	42793	0.60685	0.27197	HYI
ENSG00000152990	4	22346694	22517677	487	43	42724	0.60667	0.27203	GPR125
ENSG00000104371	8	42231586	42234750	6	2	42920	0.60662	0.27205	DKK4
ENSG00000255298	11	124134723	124135763	9	3	42899	0.60661	0.27205	OR8G5
ENSG00000256222	20	55933496	55934878	8	1	42915	0.60657	0.27207	MTRNR2L3
ENSG00000164406	5	132208014	132210738	8	2	42928	0.60617	0.2722	LEAP2
ENSG00000149305	11	113775399	113817287	118	16	42859	0.6061	0.27222	HTR3B
ENSG00000128313	22	36113919	36125530	49	6	42830	0.60595	0.27227	APOL5
ENSG00000149488	20	2517253	2622430	383	27	42733	0.60593	0.27228	TMC2
ENSG00000125384	14	52781023	52795324	40	6	42890	0.60592	0.27229	PTGER2
ENSG00000142149	21	33245628	33416946	530	52	42781	0.60576	0.27234	HUNK
ENSG00000135316	6	86318053	86353510	53	11	42891	0.6054	0.27246	SYNCRIP
ENSG00000267270	18	77905807	77936315	86	10	42781	0.60539	0.27246	AC139100.2
ENSG00000174325	2	189598882	189654831	137	6	42894	0.60528	0.2725	DIRC1
ENSG00000143549	1	154127784	154167124	53	9	42756	0.6051	0.27256	TPM3
ENSG00000152795	4	83343717	83351294	28	7	42806	0.60509	0.27256	HNRNPDL
ENSG00000143398	1	151170425	151222012	67	9	42676	0.60466	0.2727	PIP5K1A
ENSG00000213551	10	74943120	75008620	116	2	42898	0.60465	0.27271	DNAJC9
ENSG00000156239	21	30244513	30257693	52	6	42923	0.60433	0.27281	N6AMT1
ENSG00000198812	12	70002351	70004942	4	2	42872	0.60403	0.27291	LRRC10
ENSG00000187498	13	110801318	110959496	550	57	42676	0.60397	0.27293	COL4A1
ENSG00000178401	12	49740700	49751309	28	3	42860	0.60385	0.27297	DNAJC22
ENSG00000172640	12	48596081	48597170	11	2	42934	0.6037	0.27302	OR10AD1
ENSG00000167460	19	16177831	16213813	49	6	42770	0.60368	0.27303	TPM4
ENSG00000119328	9	111696461	111713024	41	8	42903	0.60337	0.27313	FAM206A
ENSG00000145700	5	74364100	74532703	432	17	42906	0.60324	0.27317	ANKRD31
ENSG00000145723	5	102421704	102455855	101	6	42725	0.60319	0.27319	GIN1
ENSG00000188710	9	133768815	133769225	1	1	42834	0.60295	0.27327	QRFP
ENSG00000175040	3	142838173	142841800	5	2	42676	0.60289	0.27329	CHST2
ENSG00000179979	4	1385340	1389780	11	3	42667	0.60246	0.27343	CRIPAK
ENSG00000204442	13	107820883	108519083	2190	191	42778	0.60236	0.27347	FAM155A
ENSG00000260272	16	2546033	2570219	4	2	42750	0.60224	0.27351	RP11-20I23.1
ENSG00000185385	19	14991138	14992264	7	3	42878	0.60225	0.27351	OR7A17
ENSG00000063515	22	19136089	19137796	3	1	42883	0.60215	0.27354	GSC2
ENSG00000118113	11	102582526	102597781	80	17	42884	0.60202	0.27358	MMP8
ENSG00000113812	3	53901093	53916229	43	8	42884	0.60194	0.27361	ACTR8
ENSG00000151655	10	7745232	7791483	159	24	42808	0.60189	0.27363	ITIH2
ENSG00000124160	20	44689624	44718591	50	8	42767	0.60164	0.27371	NCOA5
ENSG00000163157	1	151142462	151148760	7	4	42541	0.60153	0.27375	TMOD4
ENSG00000150093	10	33189247	33294720	275	27	42855	0.60144	0.27377	ITGB1
ENSG00000153060	16	10721358	10788802	351	31	42778	0.60136	0.2738	TEKT5
ENSG00000112531	6	163835032	163999628	339	18	42783	0.60123	0.27384	QKI
ENSG00000185933	10	105213144	105218645	11	4	42550	0.60119	0.27386	CALHM1
ENSG00000136944	9	129376722	129463311	249	38	42706	0.60109	0.27389	LMX1B
ENSG00000268367	12	57810198	57810536	1	1	42870	0.60091	0.27395	AC126614.1
ENSG00000188817	3	63638344	63664696	108	12	42884	0.60075	0.274	SNTN
ENSG00000181036	1	159770301	159786041	48	6	42832	0.60061	0.27405	FCRL6
ENSG00000161634	12	55038375	55042277	10	4	42830	0.60054	0.27407	DCD
ENSG00000068097	17	58120555	58156292	36	3	42786	0.60049	0.27409	HEATR6
ENSG00000177045	19	46268043	46272484	5	2	42821	0.60012	0.27421	SIX5
ENSG00000197380	19	47150869	47164395	31	7	42704	0.60004	0.27424	DACT3
ENSG00000243543	20	44162835	44168134	9	4	42840	0.60002	0.27425	WFDC6
ENSG00000144908	3	125822412	125916837	396	31	42849	0.59992	0.27428	ALDH1L1
ENSG00000119943	10	100143322	100174941	139	7	42875	0.59978	0.27433	PYROXD2
ENSG00000132357	5	40841286	40860275	36	8	42745	0.59975	0.27434	CARD6
ENSG00000166793	11	57412560	57417417	4	2	42792	0.59966	0.27437	YPEL4
ENSG00000169031	2	228029281	228179508	626	50	42789	0.59944	0.27444	COL4A3
ENSG00000050730	4	122052563	122148621	260	13	42866	0.59944	0.27444	TNIP3
ENSG00000196371	11	94277017	94283063	5	3	42825	0.59943	0.27444	FUT4
ENSG00000149792	11	64889655	64894843	6	3	42879	0.59917	0.27453	MRPL49
ENSG00000131480	17	40996617	41002724	4	2	42813	0.59913	0.27454	AOC2
ENSG00000113643	5	167913450	167946304	142	9	42885	0.59858	0.27472	RARS
ENSG00000176219	14	20691791	20692964	8	2	42917	0.5986	0.27472	OR11H6
ENSG00000254959	7	30791753	30931696	465	31	42848	0.59842	0.27478	INMT-FAM188B
ENSG00000167193	17	1323983	1366456	115	15	42712	0.59831	0.27482	CRK
ENSG00000164296	5	149372681	149380730	11	3	42779	0.59818	0.27486	TIGD6
ENSG00000196396	20	49126891	49201299	157	20	42876	0.59806	0.2749	PTPN1
ENSG00000136738	10	17686124	17757913	309	16	42863	0.59781	0.27498	STAM
ENSG00000102962	16	57392684	57400102	27	7	42873	0.59772	0.27501	CCL22
ENSG00000188373	10	85933494	85945050	32	8	42823	0.5976	0.27505	C10orf99
ENSG00000111846	6	10492456	10629601	400	41	42773	0.5974	0.27512	GCNT2
ENSG00000100395	22	41601209	41627275	89	6	42895	0.59741	0.27512	L3MBTL2
ENSG00000108578	17	28575218	28619074	67	11	42837	0.59728	0.27516	BLMH
ENSG00000215915	1	1385069	1405538	34	5	42177	0.59723	0.27518	ATAD3C
ENSG00000163898	3	185224050	185270401	135	13	42857	0.59702	0.27525	LIPH
ENSG00000170820	2	49189296	49381676	731	37	42863	0.59696	0.27527	FSHR
ENSG00000237441	6	33259431	33267101	3	2	42846	0.5968	0.27532	RGL2
ENSG00000130561	2	234216462	234255701	130	17	42864	0.59666	0.27537	SAG
ENSG00000182319	8	8175258	8244008	245	30	42724	0.59667	0.27537	SGK223
ENSG00000113205	5	140480234	140483406	8	3	42919	0.5961	0.27556	PCDHB3
ENSG00000100462	14	23389720	23398794	16	4	42722	0.59541	0.27579	PRMT5
ENSG00000259658	15	102277302	102285913	12	4	42895	0.59535	0.27581	RP11-89K11.1
ENSG00000137672	11	101322295	101743293	1615	45	42866	0.59527	0.27583	TRPC6
ENSG00000241794	1	153028589	153030013	2	1	42859	0.59526	0.27584	SPRR2A
ENSG00000143226	1	161475220	161493803	39	7	42504	0.59525	0.27584	FCGR2A
ENSG00000176605	14	99177950	99184098	15	6	42645	0.5952	0.27586	C14orf177
ENSG00000164114	4	156263810	156298122	108	9	42898	0.59504	0.27591	MAP9
ENSG00000212997	8	95558771	95560630	8	2	42933	0.59498	0.27593	AC023632.1
ENSG00000166923	15	33010175	33026870	53	9	42815	0.59496	0.27593	GREM1
ENSG00000113966	3	97483365	97519953	46	8	42754	0.59475	0.276	ARL6
ENSG00000254788	16	66586490	66613038	50	5	42885	0.59451	0.27609	CKLF-CMTM1
ENSG00000204475	6	31556672	31560762	19	8	42904	0.59434	0.27614	NCR3
ENSG00000155229	10	99218081	99258551	71	12	42861	0.59418	0.2762	MMS19
ENSG00000183473	22	37600278	37608362	19	5	42697	0.5939	0.27629	SSTR3
ENSG00000037474	5	6599352	6633404	142	15	42855	0.59388	0.2763	NSUN2
ENSG00000075391	1	178062864	178448644	591	23	42817	0.59384	0.27631	RASAL2
ENSG00000085733	11	70244510	70282690	70	7	42686	0.59341	0.27645	CTTN
ENSG00000185187	11	405716	417455	22	5	42066	0.59337	0.27647	SIGIRR
ENSG00000185926	11	51515282	51516211	4	1	42803	0.59337	0.27647	OR4C46
ENSG00000141510	17	7565097	7590856	72	15	42745	0.59332	0.27648	TP53
ENSG00000087053	11	95566046	95658479	213	20	42851	0.59325	0.27651	MTMR2
ENSG00000130734	19	10654571	10664094	25	7	42861	0.59323	0.27651	ATG4D
ENSG00000124578	6	26246886	26247259	1	1	42912	0.59316	0.27654	HIST1H4G
ENSG00000186222	4	6717842	6719387	1	1	42519	0.59234	0.27681	BLOC1S4
ENSG00000108839	17	6899384	6914055	42	5	42714	0.59218	0.27686	ALOX12
ENSG00000160360	9	139221932	139254057	89	16	42517	0.59212	0.27689	GPSM1
ENSG00000101115	20	50400581	50419059	72	15	42897	0.59196	0.27694	SALL4
ENSG00000101246	20	62329996	62339377	15	3	42831	0.59193	0.27695	ARFRP1
ENSG00000140632	16	4853204	4897343	127	19	42798	0.59184	0.27698	GLYR1
ENSG00000130312	19	17403418	17417652	43	8	42775	0.59134	0.27715	MRPL34
ENSG00000100422	22	47080308	47134158	159	31	42678	0.59129	0.27716	CERK
ENSG00000186925	21	31913854	31914183	1	1	42737	0.5911	0.27723	KRTAP19-6
ENSG00000143545	1	153954127	153958834	2	1	42895	0.59105	0.27724	RAB13
ENSG00000170430	10	131265448	131566271	1126	50	42830	0.5907	0.27736	MGMT
ENSG00000170374	12	53720362	53739099	29	6	42788	0.59043	0.27745	SP7
ENSG00000178952	16	28853732	28857729	6	1	42925	0.59045	0.27745	TUFM
ENSG00000151503	11	134020014	134095348	142	19	42851	0.59038	0.27747	NCAPD3
ENSG00000124155	20	44044717	44054884	13	6	42658	0.59004	0.27758	PIGT
ENSG00000085377	6	105725440	105850959	315	23	42726	0.58996	0.27761	PREP
ENSG00000115295	2	29320571	29412509	202	24	42828	0.58984	0.27765	CLIP4
ENSG00000106290	7	99704693	99717464	17	4	42883	0.5898	0.27766	TAF6
ENSG00000070770	16	58191811	58231824	123	11	42889	0.58979	0.27767	CSNK2A2
ENSG00000144040	2	73169165	73302747	193	12	42717	0.58957	0.27774	SFXN5
ENSG00000144668	3	37493606	37865005	954	74	42828	0.58951	0.27776	ITGA9
ENSG00000268941	20	57209828	57210772	4	2	42337	0.58907	0.27791	MGC4294
ENSG00000099822	19	589893	617159	9	4	42084	0.58902	0.27793	HCN2
ENSG00000164741	8	12940870	13373167	2117	72	42821	0.58872	0.27803	DLC1
ENSG00000157895	12	121440225	121454305	58	12	42903	0.5887	0.27803	C12orf43
ENSG00000123933	4	2249159	2264021	36	4	42859	0.58862	0.27806	MXD4
ENSG00000142182	21	45666222	45682099	58	15	42769	0.58823	0.27819	DNMT3L
ENSG00000197142	10	114133776	114188138	89	9	42860	0.58813	0.27822	ACSL5
ENSG00000021461	7	99425636	99463718	85	9	42850	0.58787	0.27831	CYP3A43
ENSG00000203813	6	27777842	27778314	1	1	42927	0.58779	0.27834	HIST1H3H
ENSG00000160392	19	40825443	40854434	64	11	42848	0.58775	0.27835	C19orf47
ENSG00000183775	5	143550396	143865249	542	21	42867	0.58772	0.27836	KCTD16
ENSG00000105372	19	42363988	42376994	24	2	42757	0.58764	0.27839	RPS19
ENSG00000138722	4	90800683	90875780	186	20	42824	0.58751	0.27843	MMRN1
ENSG00000162594	1	67632083	67725662	241	30	42810	0.58749	0.27844	IL23R
ENSG00000163362	1	200860176	200884863	62	13	42684	0.58742	0.27846	C1orf106
ENSG00000013306	17	42396993	42402238	13	4	42754	0.5874	0.27847	SLC25A39
ENSG00000176046	16	28548606	28550495	7	2	42645	0.58717	0.27855	NUPR1
ENSG00000258873	19	57665389	57678811	40	9	42498	0.58712	0.27856	DUXA
ENSG00000163534	1	157764193	157789895	69	7	42794	0.58708	0.27857	FCRL1
ENSG00000216588	19	45116940	45140081	75	13	42698	0.58709	0.27857	IGSF23
ENSG00000197056	1	35525387	35581460	50	4	42888	0.58698	0.27861	ZMYM1
ENSG00000005073	7	27221129	27224842	7	4	42854	0.58655	0.27875	HOXA11
ENSG00000188783	1	203444956	203460480	44	7	42903	0.5865	0.27877	PRELP
ENSG00000171794	10	135043778	135045062	4	2	42854	0.58651	0.27877	UTF1
ENSG00000141698	17	39981335	39992523	38	3	42843	0.58622	0.27887	NT5C3B
ENSG00000160284	21	47581062	47604390	141	12	42756	0.58622	0.27887	SPATC1L
ENSG00000165684	9	139270029	139293249	86	12	42856	0.58612	0.2789	SNAPC4
ENSG00000116096	2	73114489	73119287	1	1	42404	0.58594	0.27896	SPR
ENSG00000106638	7	72983262	72993121	22	7	42831	0.58578	0.27901	TBL2
ENSG00000137561	8	63961112	63998612	93	14	42884	0.58528	0.27918	TTPA
ENSG00000088538	3	50712672	51421629	1086	12	42884	0.5849	0.27931	DOCK3
ENSG00000133103	13	40229764	40365802	339	15	42874	0.58442	0.27947	COG6
ENSG00000114423	3	105374305	105588396	528	24	42848	0.58432	0.2795	CBLB
ENSG00000162104	16	4003388	4166186	561	62	42693	0.58401	0.27961	ADCY9
ENSG00000173588	12	94700225	94853764	279	23	42849	0.58383	0.27967	CCDC41
ENSG00000144909	3	125247702	125313934	237	18	42875	0.58373	0.2797	OSBPL11
ENSG00000233822	6	27806323	27823487	20	5	42901	0.58373	0.2797	HIST1H2BN
ENSG00000110955	12	57031959	57039798	9	2	42838	0.58349	0.27978	ATP5B
ENSG00000117543	1	101455179	101491644	45	6	42847	0.5829	0.27998	DPH5
ENSG00000122970	12	110562140	110656602	97	15	42899	0.58269	0.28005	IFT81
ENSG00000169122	8	58907068	59116838	492	47	42832	0.58254	0.2801	FAM110B
ENSG00000068697	2	20232411	20251789	42	7	42905	0.58249	0.28012	LAPTM4A
ENSG00000177646	3	128598439	128634910	143	14	42881	0.58247	0.28013	ACAD9
ENSG00000105204	19	40315990	40324841	18	6	42783	0.58231	0.28018	DYRK1B
ENSG00000007216	17	26800311	26824799	30	10	42708	0.58219	0.28022	SLC13A2
ENSG00000115677	2	242166679	242256476	188	18	42807	0.58183	0.28034	HDLBP
ENSG00000101638	18	44259081	44339220	273	47	42658	0.58164	0.28041	ST8SIA5
ENSG00000164729	17	33519539	33521412	2	1	42838	0.58147	0.28046	SLC35G3
ENSG00000010361	19	50310126	50320633	19	6	42826	0.58123	0.28054	FUZ
ENSG00000083123	6	80816364	81055987	655	21	42851	0.58119	0.28055	BCKDHB
ENSG00000150244	11	55029658	55038595	19	6	42746	0.58116	0.28057	TRIM48
ENSG00000211456	3	45730548	45786916	187	9	42908	0.58103	0.28061	SACM1L
ENSG00000011454	9	125703112	125867145	205	17	42873	0.58062	0.28075	RABGAP1
ENSG00000108395	17	57059999	57184282	153	15	42731	0.58021	0.28089	TRIM37
ENSG00000133606	7	140152840	140179369	60	4	42822	0.58017	0.2809	MKRN1
ENSG00000104973	19	50321539	50342073	39	10	42854	0.58017	0.2809	MED25
ENSG00000137747	11	117771358	117800174	115	18	42731	0.57994	0.28098	TMPRSS13
ENSG00000167005	16	56463045	56486111	37	9	42876	0.5799	0.28099	NUDT21
ENSG00000140859	16	57792129	57896957	350	38	42833	0.5796	0.28109	KIFC3
ENSG00000257860	12	103545620	103562087	50	11	42825	0.57949	0.28113	RP11-552I14.1
ENSG00000116882	1	119911402	119936753	55	8	42830	0.57934	0.28118	HAO2
ENSG00000188822	1	24197016	24285549	183	12	42716	0.57924	0.28121	CNR2
ENSG00000260230	9	111892573	111929571	137	20	42870	0.57922	0.28122	FRRS1L
ENSG00000087111	17	26880401	26898890	12	3	42872	0.57907	0.28127	PIGS
ENSG00000165078	8	68334360	68658620	798	55	42819	0.57905	0.28128	CPA6
ENSG00000134343	11	26210829	26684835	2264	68	42812	0.57887	0.28134	ANO3
ENSG00000182208	11	1490687	1522477	99	10	42859	0.57877	0.28137	MOB2
ENSG00000249751	5	138784245	138842328	4	2	42539	0.57872	0.28139	ECSCR
ENSG00000214782	11	60496789	60511685	24	4	42789	0.57873	0.28139	MS4A18
ENSG00000130958	9	99082988	99145992	220	17	42874	0.57842	0.28149	SLC35D2
ENSG00000161133	22	20704868	20745048	34	8	42620	0.57838	0.2815	USP41
ENSG00000070423	19	647526	663277	9	3	42152	0.57798	0.28164	RNF126
ENSG00000121905	1	33351595	33364042	16	5	42726	0.57791	0.28166	HPCA
ENSG00000077522	1	236849754	236927931	238	32	42794	0.57718	0.28191	ACTN2
ENSG00000125912	19	3185561	3209573	89	7	42656	0.57711	0.28193	NCLN
ENSG00000222031	2	151857734	151905288	192	20	42889	0.57704	0.28196	AC023469.1
ENSG00000064195	17	48067369	48072588	19	5	42895	0.57703	0.28196	DLX3
ENSG00000125388	4	2965335	3042474	230	18	42861	0.577	0.28197	GRK4
ENSG00000165887	10	99332198	99343641	27	6	42756	0.57669	0.28208	ANKRD2
ENSG00000016602	1	87012761	87046437	65	12	42763	0.5765	0.28214	CLCA4
ENSG00000236104	6	33282183	33285719	4	2	42929	0.57634	0.28219	ZBTB22
ENSG00000213424	17	38810917	38821433	15	3	42834	0.576	0.28231	KRT222
ENSG00000072778	17	7120444	7128592	11	4	42748	0.57591	0.28234	ACADVL
ENSG00000109063	17	10531843	10560626	88	5	42878	0.57583	0.28237	MYH3
ENSG00000135108	12	117581146	117628336	153	8	42815	0.57572	0.2824	FBXO21
ENSG00000151065	12	2055220	2113701	192	9	42892	0.57561	0.28244	DCP1B
ENSG00000227184	8	144939497	144952632	20	9	42355	0.57556	0.28245	EPPK1
ENSG00000204070	20	43990577	44005438	27	3	42915	0.5755	0.28248	SYS1
ENSG00000138378	2	191894302	192016322	203	24	42745	0.57515	0.2826	STAT4
ENSG00000185028	5	191626	195468	8	2	42782	0.57496	0.28266	LRRC14B
ENSG00000156858	16	30662038	30667761	2	1	42868	0.57488	0.28268	PRR14
ENSG00000127220	19	17402940	17421045	56	9	42792	0.57477	0.28272	ABHD8
ENSG00000178607	17	62116502	62208179	133	13	42751	0.57461	0.28278	ERN1
ENSG00000243789	15	42120283	42129779	37	6	42861	0.57457	0.28279	JMJD7
ENSG00000142511	19	51273721	51274989	1	1	42932	0.57457	0.28279	GPR32
ENSG00000099998	22	24615622	24641110	86	16	42579	0.57433	0.28287	GGT5
ENSG00000125977	20	32676104	32700138	22	5	42854	0.57428	0.28289	EIF2S2
ENSG00000133393	16	15959577	15982482	169	5	42878	0.57415	0.28293	FOPNL
ENSG00000204296	6	32256303	32339684	592	18	42924	0.57386	0.28303	C6orf10
ENSG00000188674	2	209030067	209054797	95	15	42757	0.57377	0.28306	C2orf80
ENSG00000143222	1	161122566	161128646	10	3	42863	0.5736	0.28312	UFC1
ENSG00000166797	15	64364758	64386217	49	6	42880	0.5736	0.28312	FAM96A
ENSG00000100038	22	22311397	22337213	70	8	42837	0.57351	0.28315	TOP3B
ENSG00000171033	8	79428374	79517502	190	17	42777	0.57331	0.28322	PKIA
ENSG00000179772	20	30432103	30433420	2	1	42526	0.57305	0.28331	FOXS1
ENSG00000109906	11	113930315	114121398	498	60	42779	0.57279	0.28339	ZBTB16
ENSG00000135318	6	86159809	86205500	65	11	42861	0.57273	0.28342	NT5E
ENSG00000157014	3	10289707	10322902	89	12	42862	0.5726	0.28346	TATDN2
ENSG00000116691	1	12079523	12092102	19	4	42185	0.57255	0.28348	MIIP
ENSG00000143850	1	204187979	204346793	470	34	42742	0.57227	0.28357	PLEKHA6
ENSG00000125124	16	56500748	56554195	107	12	42881	0.57137	0.28388	BBS2
ENSG00000186832	17	39766030	39772151	7	3	42278	0.57103	0.28399	KRT16
ENSG00000196296	16	28889726	28915830	24	4	42663	0.57093	0.28402	ATP2A1
ENSG00000188223	19	36236579	36245420	16	5	42901	0.57057	0.28415	AC002398.9
ENSG00000186340	6	169615875	169654139	204	34	42843	0.57042	0.2842	THBS2
ENSG00000255394	8	11618896	11620309	11	4	42781	0.57033	0.28423	C8orf49
ENSG00000127249	3	193119866	193310900	462	41	42793	0.57003	0.28433	ATP13A4
ENSG00000154330	9	70943224	71145977	35	7	42456	0.56999	0.28434	PGM5
ENSG00000153317	8	131064353	131455906	1227	39	42890	0.56983	0.2844	ASAP1
ENSG00000133704	12	30781922	30848920	202	13	42887	0.56981	0.2844	IPO8
ENSG00000187806	15	72690614	72700370	14	3	42832	0.56981	0.2844	TMEM202
ENSG00000147853	9	4711155	4742043	160	17	42577	0.56978	0.28441	AK3
ENSG00000186226	1	152758690	152760902	6	2	42675	0.56964	0.28446	LCE1E
ENSG00000001631	7	91828283	91875480	47	9	42793	0.56962	0.28447	KRIT1
ENSG00000177575	12	7623409	7656489	68	16	42750	0.56961	0.28447	CD163
ENSG00000171448	9	125677845	125693779	29	8	42869	0.56957	0.28448	ZBTB26
ENSG00000134900	13	103249353	103331521	288	12	42880	0.56959	0.28448	TPP2
ENSG00000029364	14	69864732	69929105	125	15	42883	0.56956	0.28449	SLC39A9
ENSG00000178878	12	12878851	12982909	235	39	42516	0.5693	0.28458	APOLD1
ENSG00000182631	5	33936491	33939023	3	2	42870	0.56919	0.28461	RXFP3
ENSG00000236699	4	106473777	106629250	281	19	42834	0.5685	0.28485	ARHGEF38
ENSG00000164219	5	114546527	114598569	108	16	42794	0.56836	0.2849	PGGT1B
ENSG00000135747	1	247108849	247242113	508	25	42831	0.56819	0.28495	ZNF670
ENSG00000100307	22	39516172	39548679	88	10	42803	0.5682	0.28495	CBX7
ENSG00000211448	14	80663873	80854100	304	30	42833	0.56816	0.28496	DIO2
ENSG00000167749	19	51409608	51413994	10	4	42432	0.56814	0.28497	KLK4
ENSG00000082293	6	70576463	70919679	774	52	42847	0.56807	0.28499	COL19A1
ENSG00000265681	18	47014851	47018906	10	3	42918	0.56773	0.28511	RPL17
ENSG00000140030	14	88471468	88478419	20	5	42923	0.56761	0.28515	GPR65
ENSG00000065911	2	74425689	74444692	28	5	42588	0.56742	0.28521	MTHFD2
ENSG00000140264	15	44069285	44094787	31	5	42882	0.56703	0.28535	SERF2
ENSG00000180919	11	6128914	6130065	2	1	42925	0.56694	0.28538	OR56B4
ENSG00000156172	8	96257147	96281429	114	15	42855	0.56677	0.28544	C8orf37
ENSG00000130733	19	11033444	11039357	6	4	42695	0.56672	0.28545	YIPF2
ENSG00000143669	1	235824341	236046940	254	12	42802	0.56662	0.28549	LYST
ENSG00000218819	2	21346789	21366144	22	7	42868	0.56644	0.28555	TDRD15
ENSG00000118939	13	76123619	76180085	162	16	42864	0.56625	0.28561	UCHL3
ENSG00000258436	14	21058352	21058982	1	1	42933	0.56615	0.28564	RNASE12
ENSG00000185736	10	1228073	1779670	1956	161	42719	0.56604	0.28568	ADARB2
ENSG00000047849	3	47892182	48130769	195	12	42846	0.56595	0.28571	MAP4
ENSG00000145545	5	6633456	6669675	144	17	42890	0.56577	0.28578	SRD5A1
ENSG00000165795	14	21484922	21539031	80	23	42673	0.56483	0.2861	NDRG2
ENSG00000123636	2	160175490	160473203	821	47	42810	0.56466	0.28615	BAZ2B
ENSG00000124216	20	48599536	48605423	26	3	42801	0.56456	0.28619	SNAI1
ENSG00000112462	6	29341200	29343068	10	4	42923	0.56409	0.28635	OR12D3
ENSG00000137760	11	107373452	107436472	183	18	42856	0.56407	0.28635	ALKBH8
ENSG00000239306	11	66384053	66394818	7	3	42876	0.56374	0.28647	RBM14
ENSG00000153250	2	161128662	161350305	476	34	42884	0.56368	0.28649	RBMS1
ENSG00000179097	3	88039846	88042919	4	2	42838	0.56345	0.28656	HTR1F
ENSG00000171345	17	39679869	39684560	7	1	42784	0.56331	0.28661	KRT19
ENSG00000248405	22	45098113	45258586	763	88	42688	0.56306	0.2867	PRR5-ARHGAP8
ENSG00000198589	4	151185594	151936879	1276	37	42867	0.56291	0.28675	LRBA
ENSG00000065054	16	2075357	2089027	32	9	42375	0.56267	0.28683	SLC9A3R2
ENSG00000048392	8	103216730	103251346	112	14	42870	0.56263	0.28684	RRM2B
ENSG00000173039	11	65421067	65430565	11	4	42758	0.56255	0.28687	RELA
ENSG00000156471	8	97273943	97349223	139	17	42634	0.56251	0.28689	PTDSS1
ENSG00000149308	11	108027942	108093369	87	10	42871	0.56234	0.28694	NPAT
ENSG00000139370	12	129277739	129308528	94	9	42849	0.56231	0.28695	SLC15A4
ENSG00000112116	6	52101479	52109335	22	7	42794	0.56217	0.287	IL17F
ENSG00000170759	10	32297938	32345359	89	10	42873	0.56203	0.28705	KIF5B
ENSG00000159111	17	45900638	45908900	34	6	42913	0.56187	0.2871	MRPL10
ENSG00000253350	8	105602961	106431488	2080	105	42842	0.56182	0.28712	RP11-127H5.1
ENSG00000175267	16	22103859	22168287	60	11	42789	0.56155	0.28721	VWA3A
ENSG00000198003	19	11531272	11546603	20	4	42767	0.56138	0.28727	CCDC151
ENSG00000151962	4	155702365	155749965	88	9	42886	0.56094	0.28742	RBM46
ENSG00000086015	1	46252659	46501796	481	14	42883	0.56081	0.28746	MAST2
ENSG00000173705	3	33191537	33260707	211	21	42825	0.56074	0.28749	SUSD5
ENSG00000105677	19	36036497	36038428	6	4	42584	0.56072	0.28749	TMEM147
ENSG00000148136	9	107288534	107289490	1	1	42923	0.56067	0.28751	OR13C4
ENSG00000168522	8	42889337	42940931	63	7	42875	0.56065	0.28752	FNTA
ENSG00000115204	2	27532360	27548547	15	6	42869	0.56025	0.28765	MPV17
ENSG00000196233	10	98592017	98740800	144	7	42913	0.56026	0.28765	LCOR
ENSG00000173908	17	38948455	38956211	22	6	42812	0.55997	0.28775	KRT28
ENSG00000117118	1	17345217	17380665	110	10	42822	0.55991	0.28777	SDHB
ENSG00000137285	6	3224495	3231964	4	2	42698	0.55981	0.28781	TUBB2B
ENSG00000164898	7	139024203	139031065	20	3	42910	0.55967	0.28785	C7orf55
ENSG00000042286	10	71857979	71892690	94	21	42839	0.55969	0.28785	AIFM2
ENSG00000176454	15	34651106	34659479	2	1	42004	0.55915	0.28803	LPCAT4
ENSG00000218823	7	4897364	4901625	13	3	42711	0.55899	0.28808	PAPOLB
ENSG00000187990	6	26216428	26216872	3	2	42856	0.5585	0.28825	HIST1H2BG
ENSG00000188011	2	242811752	242815975	17	3	42800	0.55842	0.28828	CXXC11
ENSG00000160194	21	44299754	44333414	140	14	42810	0.55819	0.28836	NDUFV3
ENSG00000163618	3	62384022	62861054	1500	79	42810	0.55806	0.2884	CADPS
ENSG00000081087	6	108362613	108487058	197	18	42828	0.55785	0.28847	OSTM1
ENSG00000198742	7	98625061	98741723	171	27	42696	0.55772	0.28852	SMURF1
ENSG00000128039	4	56212276	56239263	78	14	42739	0.55748	0.2886	SRD5A3
ENSG00000112335	6	108532426	108582464	77	10	42714	0.55678	0.28884	SNX3
ENSG00000157020	3	10334815	10362862	77	12	42868	0.55675	0.28885	SEC13
ENSG00000105370	19	51883163	51891214	11	3	42638	0.55676	0.28885	LIM2
ENSG00000158525	7	129984630	130008571	96	13	42834	0.55597	0.28912	CPA5
ENSG00000181790	8	143530791	143626370	176	30	42521	0.55568	0.28921	BAI1
ENSG00000234438	15	65369154	65372276	9	3	42812	0.5557	0.28921	KBTBD13
ENSG00000145863	5	160974069	161129599	307	21	42774	0.55554	0.28926	GABRA6
ENSG00000073756	1	186640923	186649559	17	6	42754	0.55552	0.28927	PTGS2
ENSG00000121858	3	172223298	172241297	72	12	42841	0.55545	0.28929	TNFSF10
ENSG00000137310	6	31126319	31134936	54	9	42932	0.55547	0.28929	TCF19
ENSG00000101076	20	42984340	43061485	196	34	42744	0.5554	0.28931	HNF4A
ENSG00000230510	19	46984053	47104457	419	52	42735	0.55494	0.28947	PPP5D1
ENSG00000241370	6	30312908	30314661	12	5	42918	0.55482	0.28951	RPP21
ENSG00000081237	1	198607801	198726545	304	28	42877	0.55477	0.28953	PTPRC
ENSG00000198963	9	77112281	77308093	387	34	42815	0.55462	0.28958	RORB
ENSG00000187166	12	48722763	48724062	7	3	42918	0.55448	0.28962	H1FNT
ENSG00000128709	2	176987088	176989853	4	2	42722	0.55408	0.28976	HOXD9
ENSG00000136942	9	127620159	127624260	6	2	42879	0.55401	0.28978	RPL35
ENSG00000107758	10	75196186	75255782	28	2	42922	0.55403	0.28978	PPP3CB
ENSG00000167759	19	51559463	51568371	17	4	42790	0.55375	0.28988	KLK13
ENSG00000168487	8	22022249	22069839	22	6	42544	0.55372	0.28989	BMP1
ENSG00000138660	4	113152893	113191203	52	9	42865	0.55321	0.29006	AP1AR
ENSG00000168140	16	4421849	4433529	23	5	42677	0.55305	0.29011	VASN
ENSG00000103657	15	63900817	64126141	565	20	42892	0.5526	0.29027	HERC1
ENSG00000166004	11	93394805	93463522	67	13	42781	0.55256	0.29028	KIAA1731
ENSG00000168260	14	50550369	50559361	20	5	42869	0.55256	0.29028	C14orf183
ENSG00000197263	11	124189134	124190184	3	1	42893	0.55236	0.29035	OR8D2
ENSG00000162552	1	22443798	22470462	89	16	42878	0.55233	0.29036	WNT4
ENSG00000127362	7	141463897	141464997	2	1	42649	0.55137	0.29069	TAS2R3
ENSG00000250741	2	18736811	18770830	64	10	42822	0.55133	0.2907	NT5C1B-RDH14
ENSG00000185013	2	18737050	18770838	64	10	42822	0.55133	0.2907	NT5C1B
ENSG00000130193	8	143808621	143818345	27	7	42733	0.55133	0.2907	THEM6
ENSG00000183648	14	92582466	92588261	36	4	42886	0.5513	0.29072	NDUFB1
ENSG00000241484	22	45098355	45258665	766	87	42689	0.55125	0.29073	ARHGAP8
ENSG00000116791	1	75171170	75199092	73	15	42865	0.55089	0.29085	CRYZ
ENSG00000186501	1	27648651	27662891	27	6	42606	0.55074	0.29091	TMEM222
ENSG00000154553	4	186422851	186456766	46	3	42739	0.5501	0.29112	PDLIM3
ENSG00000255482	11	102337986	102369532	109	14	42785	0.54984	0.29121	RP11-315O6.2
ENSG00000111913	6	24797601	25042238	767	63	42759	0.54968	0.29127	FAM65B
ENSG00000146373	6	125283691	125413779	240	39	42663	0.54922	0.29143	RNF217
ENSG00000175606	8	74884672	74895018	30	4	42882	0.54911	0.29146	TMEM70
ENSG00000112936	5	40909354	40983041	254	23	42796	0.54909	0.29147	C7
ENSG00000065029	6	35226686	35263762	81	10	42877	0.54911	0.29147	ZNF76
ENSG00000268208	14	78227711	78228033	3	1	42900	0.54906	0.29148	AC008372.1
ENSG00000183549	16	20420856	20452658	161	10	42864	0.54906	0.29148	ACSM5
ENSG00000182636	15	23930565	23932450	1	1	42799	0.54869	0.29161	NDN
ENSG00000131013	6	149825869	149867174	45	5	42803	0.54853	0.29166	PPIL4
ENSG00000123411	12	56401443	56432219	27	5	42880	0.5484	0.29171	IKZF4
ENSG00000142541	19	49990811	49995565	12	3	42731	0.54841	0.29171	RPL13A
ENSG00000124802	6	8073593	8102811	81	12	42886	0.54833	0.29173	EEF1E1
ENSG00000132383	17	1732996	1803376	182	16	42781	0.54814	0.2918	RPA1
ENSG00000135423	12	56864736	56882198	17	4	42865	0.54811	0.29181	GLS2
ENSG00000137225	6	44126548	44152139	90	16	42408	0.54743	0.29204	CAPN11
ENSG00000116649	1	11114641	11120081	7	2	42707	0.54738	0.29206	SRM
ENSG00000146109	6	26597180	26600278	12	3	42897	0.54732	0.29208	ABT1
ENSG00000269781	7	6522922	6524873	4	2	42697	0.54722	0.29211	FLJ20306
ENSG00000188573	5	167956121	167957639	7	3	42801	0.54715	0.29214	FBLL1
ENSG00000119508	9	102584137	102629173	39	8	42838	0.54714	0.29214	NR4A3
ENSG00000227057	6	33246885	33257304	22	6	42836	0.54661	0.29232	WDR46
ENSG00000177791	10	75391412	75401515	13	2	42394	0.54658	0.29233	MYOZ1
ENSG00000136878	9	132596977	132644107	327	11	42869	0.54652	0.29236	USP20
ENSG00000100632	14	69846848	69865344	47	10	42880	0.54645	0.29238	ERH
ENSG00000082175	11	100900355	101001255	339	22	42885	0.54633	0.29242	PGR
ENSG00000106178	7	75440983	75452674	52	12	42753	0.54624	0.29245	CCL24
ENSG00000131849	19	58944181	58951589	13	4	42894	0.54592	0.29256	ZNF132
ENSG00000262560	15	44064815	44091331	32	5	42878	0.54586	0.29258	RP11-296A16.1
ENSG00000169989	4	153690506	153700916	19	4	42857	0.54562	0.29266	TIGD4
ENSG00000123106	12	28286182	28732883	1016	15	42858	0.54554	0.29269	CCDC91
ENSG00000187323	18	49866542	51057784	4270	111	42868	0.54535	0.29276	DCC
ENSG00000163161	2	128014866	128051752	81	16	42882	0.5451	0.29284	ERCC3
ENSG00000184060	17	29233362	29286340	51	8	42791	0.54491	0.29291	ADAP2
ENSG00000141349	17	42148103	42153709	7	3	42841	0.54489	0.29292	G6PC3
ENSG00000111653	12	6759446	6772314	20	5	42814	0.54481	0.29294	ING4
ENSG00000268927	16	70695570	70699739	4	2	42464	0.54469	0.29298	FLJ00418
ENSG00000138379	2	190920423	190927455	4	1	42840	0.54453	0.29304	MSTN
ENSG00000183729	8	53850991	53853677	11	5	42882	0.54433	0.29311	NPBWR1
ENSG00000101624	18	12661832	12702776	96	9	42881	0.54409	0.29319	CEP76
ENSG00000109193	4	70676498	70725870	142	20	42834	0.54392	0.29325	SULT1E1
ENSG00000248712	11	119060347	119067479	10	4	42773	0.54373	0.29331	CCDC153
ENSG00000105088	19	9964394	10047228	173	16	42717	0.54374	0.29331	OLFM2
ENSG00000168101	16	4743695	4745860	2	1	42880	0.54344	0.29341	NUDT16L1
ENSG00000161573	17	34303529	34308532	13	3	42818	0.54342	0.29342	CCL16
ENSG00000152208	4	93225550	94695707	3175	102	42838	0.54312	0.29352	GRID2
ENSG00000164258	5	52856463	52979168	347	21	42902	0.54314	0.29352	NDUFS4
ENSG00000143575	1	154244987	154248351	2	1	42665	0.54305	0.29355	HAX1
ENSG00000172461	6	96463860	96663488	669	35	42882	0.54273	0.29366	FUT9
ENSG00000123600	2	172173919	172291312	205	25	42864	0.54247	0.29375	METTL8
ENSG00000157985	2	236402733	237040444	1284	96	42557	0.54243	0.29376	AGAP1
ENSG00000175170	20	25744102	25848861	53	7	42675	0.54237	0.29378	FAM182B
ENSG00000115694	2	242432089	242449145	47	10	42748	0.54159	0.29405	STK25
ENSG00000108829	17	48452420	48474914	41	7	42884	0.54111	0.29422	LRRC59
ENSG00000156990	3	9879533	9886286	11	4	42738	0.54096	0.29427	RPUSD3
ENSG00000015413	16	89679716	89704839	77	12	42469	0.5409	0.29429	DPEP1
ENSG00000036530	14	100150641	100193638	111	14	42834	0.54078	0.29433	CYP46A1
ENSG00000213676	6	32065953	32096030	58	18	42909	0.5407	0.29436	ATF6B
ENSG00000174099	12	65672423	65882024	280	19	42841	0.5407	0.29436	MSRB3
ENSG00000108819	17	48211104	48227991	19	7	42652	0.5406	0.29439	PPP1R9B
ENSG00000108091	10	61548521	61666414	385	22	42866	0.54026	0.29451	CCDC6
ENSG00000033327	11	77926343	78129394	317	4	42816	0.54019	0.29453	GAB2
ENSG00000163520	3	13573824	13679922	358	40	42728	0.53986	0.29465	FBLN2
ENSG00000009950	7	73007524	73038873	71	10	42877	0.53981	0.29466	MLXIPL
ENSG00000243678	17	49230920	49249108	49	9	42771	0.53975	0.29468	NME1-NME2
ENSG00000011052	17	49230951	49249105	49	9	42771	0.53975	0.29468	NME2
ENSG00000124496	6	42192669	42419789	426	33	42813	0.53974	0.29469	TRERF1
ENSG00000167434	17	58227297	58248260	22	5	42710	0.53944	0.29479	CA4
ENSG00000047617	12	5641035	6055398	1232	95	42807	0.53922	0.29487	ANO2
ENSG00000197134	19	22235254	22274282	175	7	42864	0.53921	0.29487	ZNF257
ENSG00000174839	3	57611184	57678816	136	17	42880	0.53908	0.29492	DENND6A
ENSG00000221819	16	90095316	90096309	6	2	42852	0.53893	0.29497	C16orf3
ENSG00000157837	12	121200313	121342174	412	22	42895	0.53883	0.295	SPPL3
ENSG00000255346	15	69222864	69355083	169	15	42873	0.53873	0.29504	NOX5
ENSG00000138813	4	100432161	100463460	122	19	42862	0.5385	0.29512	C4orf17
ENSG00000140995	16	90014333	90034468	78	12	42730	0.538	0.29529	DEF8
ENSG00000214285	10	129347613	129350935	33	7	42892	0.53776	0.29537	NPS
ENSG00000185049	4	1984441	2043630	67	8	42566	0.53768	0.2954	NELFA
ENSG00000137440	4	15937192	15940363	9	3	42808	0.53741	0.29549	FGFBP1
ENSG00000126091	1	44171495	44396831	463	23	42827	0.53723	0.29555	ST3GAL3
ENSG00000215131	16	3543484	3545480	6	2	42767	0.53721	0.29556	C16orf90
ENSG00000172538	10	50339199	50342053	14	3	42921	0.53699	0.29564	FAM170B
ENSG00000253710	13	52586534	52603800	21	5	42921	0.53689	0.29567	ALG11
ENSG00000151835	13	23902965	24007841	325	35	42777	0.53666	0.29575	SACS
ENSG00000269089	11	61735453	61736755	3	1	42785	0.53657	0.29578	AP003733.1
ENSG00000115592	2	219687106	219696809	4	1	42642	0.53646	0.29582	PRKAG3
ENSG00000197851	7	96110938	96132835	47	10	42850	0.53602	0.29597	C7orf76
ENSG00000130158	19	11309971	11373157	125	15	42799	0.53582	0.29604	DOCK6
ENSG00000166974	18	32556892	32723434	328	29	42821	0.5358	0.29605	MAPRE2
ENSG00000162621	1	74935562	74978298	29	3	42668	0.53574	0.29607	LRRC53
ENSG00000186967	21	31869142	31869451	1	1	42673	0.5356	0.29612	KRTAP19-4
ENSG00000170222	17	10600911	10614550	26	2	42828	0.53539	0.29619	ADPRM
ENSG00000155754	2	202352148	202483901	364	19	42880	0.5352	0.29626	ALS2CR11
ENSG00000164299	5	79615444	79617661	9	4	42906	0.53512	0.29628	SPZ1
ENSG00000198796	18	56148479	56296189	519	52	42801	0.53485	0.29638	ALPK2
ENSG00000054796	20	55904815	55919050	30	3	42897	0.53457	0.29647	SPO11
ENSG00000171798	10	134973951	135039916	226	22	42691	0.53443	0.29652	KNDC1
ENSG00000171970	19	2900896	2918474	56	6	42813	0.53415	0.29662	ZNF57
ENSG00000197576	7	27168126	27170418	9	2	42932	0.53406	0.29665	HOXA4
ENSG00000130950	9	97077605	97090926	13	5	42763	0.53379	0.29674	NUTM2F
ENSG00000168427	2	239047363	239061588	34	11	42175	0.53375	0.29676	KLHL30
ENSG00000083828	19	58281023	58331307	110	13	42817	0.53374	0.29676	ZNF586
ENSG00000184451	17	40830907	40835935	6	1	42860	0.53369	0.29678	CCR10
ENSG00000143995	2	66660584	66801001	234	31	42643	0.53359	0.29681	MEIS1
ENSG00000065882	4	37892708	38140796	742	69	42730	0.53356	0.29682	TBC1D1
ENSG00000115194	2	27476552	27498685	26	5	42804	0.53352	0.29684	SLC30A3
ENSG00000204352	9	96080481	96108696	96	17	42874	0.53338	0.29688	C9orf129
ENSG00000185442	15	93160673	93353114	715	44	42750	0.53339	0.29688	FAM174B
ENSG00000226979	6	31539831	31542101	10	4	42929	0.53335	0.2969	LTA
ENSG00000241644	7	30737601	30797218	144	24	42789	0.53334	0.2969	INMT
ENSG00000127423	1	26158414	26185903	59	2	42869	0.53325	0.29693	AUNIP
ENSG00000163956	4	3508103	3534286	110	19	42829	0.5331	0.29698	LRPAP1
ENSG00000111432	12	130647004	130650285	9	4	42463	0.53303	0.29701	FZD10
ENSG00000163357	1	155006300	155023406	25	6	42775	0.53286	0.29707	DCST1
ENSG00000161798	12	50355653	50359464	1	1	42278	0.53285	0.29707	AQP5
ENSG00000068784	2	45615819	45839304	621	25	42840	0.53283	0.29708	SRBD1
ENSG00000132329	2	238767536	238820756	123	25	42585	0.53272	0.29711	RAMP1
ENSG00000138286	10	74927924	75004262	138	2	42907	0.5327	0.29712	FAM149B1
ENSG00000161328	11	537527	554916	90	15	42722	0.53253	0.29718	LRRC56
ENSG00000166130	12	99007183	99038891	76	15	42795	0.53252	0.29718	IKBIP
ENSG00000158715	1	205626979	205649587	61	17	42702	0.53241	0.29722	SLC45A3
ENSG00000180871	2	218990012	219001976	14	3	42893	0.5323	0.29726	CXCR2
ENSG00000129696	8	33330904	33371119	120	10	42721	0.53219	0.2973	TTI2
ENSG00000127364	7	141478242	141479235	3	1	42675	0.53198	0.29737	TAS2R4
ENSG00000131669	9	95883771	95896570	45	9	42598	0.53178	0.29744	NINJ1
ENSG00000004766	7	92861653	92988338	131	18	42859	0.53175	0.29745	CCDC132
ENSG00000236027	11	125658006	125661495	9	4	42886	0.53174	0.29745	PATE3
ENSG00000129534	14	45672393	45722743	80	8	42829	0.53164	0.29749	MIS18BP1
ENSG00000214736	6	41755400	41757636	3	2	42876	0.53148	0.29754	TOMM6
ENSG00000019169	2	119699742	119752236	178	21	42831	0.53103	0.2977	MARCO
ENSG00000018236	12	41086244	41466220	1138	46	42868	0.53063	0.29784	CNTN1
ENSG00000108474	17	16120505	16252115	239	14	42799	0.53034	0.29794	PIGL
ENSG00000196661	11	124266278	124267264	2	1	42866	0.53019	0.29799	OR8B3
ENSG00000113805	3	74311719	74570291	526	50	42744	0.52997	0.29807	CNTN3
ENSG00000186334	5	150656323	150683327	119	12	42813	0.52996	0.29807	SLC36A3
ENSG00000213934	11	5269313	5271122	4	2	42844	0.52995	0.29807	HBG1
ENSG00000119682	14	75120140	75179818	57	5	42873	0.52967	0.29817	AREL1
ENSG00000163909	1	40089825	40105617	36	13	42619	0.52946	0.29824	HEYL
ENSG00000144843	3	119298115	119308792	22	8	42477	0.52948	0.29824	ADPRH
ENSG00000157087	3	10365707	10749716	1236	111	42789	0.52911	0.29836	ATP2B2
ENSG00000103888	15	81071684	81244117	225	47	42670	0.5291	0.29837	KIAA1199
ENSG00000088035	1	63833261	63904233	149	17	42832	0.529	0.2984	ALG6
ENSG00000106028	7	141438121	141487722	91	2	42662	0.52895	0.29842	SSBP1
ENSG00000183828	14	105639275	105647660	18	2	42744	0.52892	0.29843	NUDT14
ENSG00000122367	10	88428206	88495825	214	30	42817	0.52884	0.29846	LDB3
ENSG00000164054	3	48509197	48542259	44	8	42777	0.52881	0.29847	SHISA5
ENSG00000255501	11	105008448	105010453	5	2	42902	0.52845	0.2986	CARD18
ENSG00000197353	8	143831568	143833952	8	1	42763	0.52835	0.29863	LYPD2
ENSG00000176024	19	52430400	52452012	74	8	42876	0.52821	0.29868	ZNF613
ENSG00000123064	12	113594979	113623284	36	2	42891	0.52795	0.29877	DDX54
ENSG00000164520	6	150204511	150219238	60	2	42918	0.52727	0.299	RAET1E
ENSG00000122548	7	26572740	26578407	28	6	42919	0.52709	0.29907	KIAA0087
ENSG00000132661	20	23331373	23335414	11	4	42872	0.52703	0.29909	NXT1
ENSG00000142197	21	37529080	37666572	530	44	42810	0.52702	0.29909	DOPEY2
ENSG00000179388	8	22545172	22550815	5	2	42340	0.52697	0.29911	EGR3
ENSG00000198399	2	24425733	24583583	312	17	42889	0.52694	0.29912	ITSN2
ENSG00000166266	11	107879459	107978503	194	18	42873	0.5269	0.29913	CUL5
ENSG00000245017	12	98879322	98897633	61	12	42884	0.52666	0.29922	RP11-181C3.1
ENSG00000180083	20	44277202	44298909	52	6	42861	0.52636	0.29932	WFDC11
ENSG00000197536	5	131746328	131811736	182	17	42869	0.52625	0.29936	C5orf56
ENSG00000167769	19	6306153	6333640	85	11	42819	0.52615	0.29939	ACER1
ENSG00000178971	17	8130191	8151362	57	11	42853	0.52614	0.2994	CTC1
ENSG00000167131	17	42976510	42982758	17	4	42912	0.52603	0.29944	CCDC103
ENSG00000143228	1	163236366	163325554	383	27	42882	0.52598	0.29945	NUF2
ENSG00000169598	1	3773845	3801993	105	11	42590	0.52584	0.2995	DFFB
ENSG00000171234	4	69917081	69978705	339	10	42907	0.52577	0.29952	UGT2B7
ENSG00000180777	18	14728271	14852737	197	11	42715	0.52579	0.29952	ANKRD30B
ENSG00000113141	5	140026643	140042064	23	3	42901	0.52546	0.29963	IK
ENSG00000083520	13	73329540	73356234	53	11	42837	0.52544	0.29964	DIS3
ENSG00000214860	17	18280976	18292961	16	3	42889	0.52532	0.29968	EVPLL
ENSG00000166262	15	49619159	49913128	745	27	42895	0.52513	0.29975	FAM227B
ENSG00000065618	10	105791044	105845760	82	13	42713	0.52509	0.29976	COL17A1
ENSG00000137674	11	102447566	102496063	215	18	42827	0.52477	0.29987	MMP20
ENSG00000163354	1	154990996	155006257	25	7	42673	0.52473	0.29988	DCST2
ENSG00000218416	2	241388732	241396131	25	9	42509	0.5246	0.29993	AC110619.2
ENSG00000104679	8	23127633	23153792	98	15	42721	0.5245	0.29996	R3HCC1
ENSG00000146192	6	36973422	36996846	58	17	42658	0.52443	0.29999	FGD2
ENSG00000149311	11	108093211	108239829	180	11	42881	0.52442	0.29999	ATM
ENSG00000135213	7	75046066	75115548	80	12	42641	0.52421	0.30007	POM121C
ENSG00000088899	20	3143263	3154192	17	7	42308	0.52418	0.30008	LZTS3
ENSG00000168071	11	64107695	64125006	38	7	42736	0.52392	0.30017	CCDC88B
ENSG00000162598	1	60452941	60539442	175	30	42816	0.52377	0.30022	C1orf87
ENSG00000269042	11	108130255	108136480	2	1	42934	0.52314	0.30044	AP001925.1
ENSG00000168172	8	42752075	42885682	214	10	42877	0.52304	0.30047	HOOK3
ENSG00000142178	21	44834395	44847008	49	6	42483	0.52299	0.30049	SIK1
ENSG00000136243	7	23221446	23240630	47	4	42844	0.52275	0.30057	NUPL2
ENSG00000198862	21	30300466	30365270	112	15	42884	0.52263	0.30061	LTN1
ENSG00000101361	20	2632791	2639039	21	6	42727	0.52257	0.30064	NOP56
ENSG00000107077	9	6720863	7175648	1873	98	42748	0.52254	0.30065	KDM4C
ENSG00000145087	3	120626919	121143608	1445	29	42885	0.52241	0.30069	STXBP5L
ENSG00000116678	1	65886248	66107242	518	21	42868	0.5221	0.3008	LEPR
ENSG00000172379	15	80696692	80890278	466	56	42814	0.52199	0.30084	ARNT2
ENSG00000106635	7	72950686	72972332	30	4	42849	0.52186	0.30088	BCL7B
ENSG00000155980	12	57943781	57980415	47	11	42748	0.52184	0.30089	KIF5A
ENSG00000171044	8	10753555	11058875	799	25	42742	0.52179	0.30091	XKR6
ENSG00000187753	9	88835180	88874572	70	11	42808	0.52121	0.30111	C9orf153
ENSG00000198000	9	95059640	95087918	66	9	42910	0.52115	0.30113	NOL8
ENSG00000198171	20	3170996	3185331	61	13	42364	0.52115	0.30113	DDRGK1
ENSG00000130595	11	1940792	1959936	73	15	42593	0.52086	0.30123	TNNT3
ENSG00000111799	6	75794042	75915767	144	19	42837	0.52071	0.30128	COL12A1
ENSG00000130254	19	5587010	5624057	90	12	42807	0.52046	0.30137	SAFB2
ENSG00000204316	17	73894724	73905899	20	6	42879	0.52041	0.30139	MRPL38
ENSG00000080298	9	3218297	3526004	529	22	42825	0.52031	0.30143	RFX3
ENSG00000158106	8	144451057	144466390	41	8	42756	0.52018	0.30147	RHPN1
ENSG00000196859	17	39114669	39123144	22	5	42872	0.51993	0.30156	KRT39
ENSG00000161048	7	102740223	102790007	64	11	42865	0.5199	0.30157	NAPEPLD
ENSG00000166856	12	57388230	57390468	2	1	42881	0.51975	0.30162	GPR182
ENSG00000170322	11	129733531	129765485	57	7	42844	0.51957	0.30168	NFRKB
ENSG00000125648	19	6436090	6465214	98	15	42638	0.51935	0.30176	SLC25A23
ENSG00000099994	22	24577227	24585078	21	6	42869	0.51917	0.30182	SUSD2
ENSG00000080845	20	34894258	35157040	233	34	42749	0.51901	0.30188	DLGAP4
ENSG00000146205	2	242127924	242164792	112	23	42490	0.51883	0.30194	ANO7
ENSG00000179284	19	13075973	13085567	10	5	42471	0.51877	0.30196	DAND5
ENSG00000166455	16	81087102	81110872	58	5	42784	0.51871	0.30198	C16orf46
ENSG00000117399	1	43824626	43828874	4	2	42775	0.51864	0.30201	CDC20
ENSG00000104324	8	97657455	98161882	707	50	42819	0.51851	0.30205	CPQ
ENSG00000174332	1	53971910	54199877	592	38	42801	0.5184	0.30209	GLIS1
ENSG00000185219	3	44481262	44519162	54	11	42832	0.51837	0.3021	ZNF445
ENSG00000224186	5	134368970	134691744	693	95	42742	0.51831	0.30212	C5orf66
ENSG00000110888	12	30862486	30907885	128	13	42894	0.51817	0.30217	CAPRIN2
ENSG00000182022	10	125767184	125853206	161	22	42672	0.51801	0.30223	CHST15
ENSG00000034713	16	75600249	75611779	26	6	42879	0.51788	0.30227	GABARAPL2
ENSG00000204397	11	104912053	104972158	143	12	42807	0.51787	0.30228	CARD16
ENSG00000204406	2	148778580	149275805	856	36	42827	0.51765	0.30235	MBD5
ENSG00000273395	1	48226979	48227290	1	1	42679	0.51759	0.30237	FLJ00388
ENSG00000181856	17	7184986	7191576	9	4	42796	0.51759	0.30237	SLC2A4
ENSG00000083223	9	88902648	88969369	103	10	42777	0.51743	0.30243	ZCCHC6
ENSG00000182552	4	184560788	184580378	40	6	42636	0.51717	0.30252	RWDD4
ENSG00000188508	19	35978226	35986460	26	7	42864	0.51692	0.3026	KRTDAP
ENSG00000067182	12	6437923	6451280	8	1	42872	0.51641	0.30279	TNFRSF1A
ENSG00000176473	14	100842755	100996640	191	25	42775	0.51616	0.30287	WDR25
ENSG00000109089	17	72983727	73001895	19	6	42820	0.51612	0.30289	CDR2L
ENSG00000123739	4	110631145	110651233	30	8	42829	0.51602	0.30292	PLA2G12A
ENSG00000031081	3	119013220	119139561	422	52	42822	0.51594	0.30295	ARHGAP31
ENSG00000001629	7	91875548	92030698	141	15	42845	0.51593	0.30295	ANKIB1
ENSG00000249160	5	10505108	10522196	51	7	42768	0.51582	0.30299	RP11-1C1.5
ENSG00000112773	6	82201156	82462491	704	44	42884	0.51581	0.30299	FAM46A
ENSG00000103355	16	2833954	2837949	2	1	42783	0.51571	0.30303	PRSS33
ENSG00000232629	6	32723875	32731311	50	4	42925	0.51555	0.30309	HLA-DQB2
ENSG00000111711	12	21654715	21671342	75	13	42851	0.51549	0.30311	GOLT1B
ENSG00000133678	10	81838402	81852313	47	9	42827	0.51541	0.30313	TMEM254
ENSG00000102908	16	69598997	69738569	258	15	42870	0.51519	0.30321	NFAT5
ENSG00000118246	2	207630081	207657233	61	10	42884	0.5147	0.30338	FASTKD2
ENSG00000099814	14	105331617	105363107	87	8	42665	0.51417	0.30357	CEP170B
ENSG00000165934	14	92588281	92630755	111	12	42896	0.51402	0.30362	CPSF2
ENSG00000174206	12	64580096	64616076	41	8	42824	0.51399	0.30363	C12orf66
ENSG00000196569	6	129204342	129837714	1521	66	42822	0.51366	0.30374	LAMA2
ENSG00000157470	15	59664892	59815748	447	38	42795	0.51352	0.3038	FAM81A
ENSG00000196268	19	21579921	21610375	97	10	42841	0.51331	0.30387	ZNF493
ENSG00000264058	17	38785049	38821393	45	5	42821	0.51326	0.30388	KRT222
ENSG00000180336	17	42733762	42767676	30	10	42879	0.51324	0.30389	C17orf104
ENSG00000173276	21	43406940	43430496	51	9	42779	0.51322	0.3039	ZBTB21
ENSG00000116824	1	117297007	117311850	23	5	42563	0.51299	0.30398	CD2
ENSG00000214063	11	842808	867116	45	11	42611	0.51294	0.304	TSPAN4
ENSG00000156599	11	57435219	57468659	50	9	42881	0.51291	0.30401	ZDHHC5
ENSG00000135643	12	70760056	70828072	220	27	42816	0.51266	0.30409	KCNMB4
ENSG00000176928	5	74323289	74326724	9	2	42786	0.51252	0.30414	GCNT4
ENSG00000267950	11	1295809	1296033	1	1	42934	0.5125	0.30415	AC136297.1
ENSG00000144045	2	74745258	74753463	9	5	42831	0.51236	0.3042	DQX1
ENSG00000268863	16	30996808	30997533	2	1	42823	0.51232	0.30421	AC135048.1
ENSG00000179195	12	124456392	124499986	77	8	42779	0.51205	0.30431	ZNF664
ENSG00000077312	19	41256542	41271294	30	8	42780	0.51201	0.30432	SNRPA
ENSG00000182447	3	161214596	161221730	25	3	42889	0.51144	0.30452	OTOL1
ENSG00000179331	11	107799229	107834208	94	16	42821	0.51129	0.30458	RAB39A
ENSG00000109794	4	187025573	187093821	214	33	42742	0.5112	0.30461	FAM149A
ENSG00000168490	8	22077222	22089854	15	4	42635	0.51095	0.30469	PHYHIP
ENSG00000141434	18	29765032	29800367	100	13	42857	0.51097	0.30469	MEP1B
ENSG00000133872	8	29920528	29940723	35	5	42855	0.51091	0.30471	TMEM66
ENSG00000188026	12	123955925	124018265	151	18	42553	0.51082	0.30474	RILPL1
ENSG00000142864	1	67873493	67896098	21	5	42858	0.51078	0.30475	SERBP1
ENSG00000170417	2	103353367	103460352	191	14	42851	0.51071	0.30478	TMEM182
ENSG00000146918	7	158424003	158497520	177	13	42864	0.51066	0.3048	NCAPG2
ENSG00000257093	7	141356528	141401953	62	5	42675	0.51049	0.30485	KIAA1147
ENSG00000196172	19	23921997	23941693	27	7	42855	0.51015	0.30497	ZNF681
ENSG00000100557	14	57936019	57960585	31	5	42753	0.51008	0.305	C14orf105
ENSG00000187918	11	5474638	5475707	7	3	42914	0.50999	0.30503	OR51I2
ENSG00000157060	1	182869000	182922660	63	9	42792	0.50987	0.30507	SHCBP1L
ENSG00000100726	16	1543345	1560458	52	9	42728	0.50958	0.30517	TELO2
ENSG00000135441	12	56109820	56113871	4	2	42654	0.50953	0.30519	BLOC1S1
ENSG00000152475	19	58878985	58892427	34	5	42707	0.50954	0.30519	ZNF837
ENSG00000250722	5	42799982	42887494	218	22	42794	0.50942	0.30523	SEPP1
ENSG00000105671	19	19030484	19039436	22	7	42446	0.50923	0.30529	DDX49
ENSG00000165478	11	124789089	124806308	43	15	42746	0.50918	0.30531	HEPACAM
ENSG00000105669	19	19010323	19030206	43	10	42787	0.50909	0.30535	COPE
ENSG00000184937	11	32409321	32457176	166	15	42855	0.50874	0.30547	WT1
ENSG00000121775	1	32537632	32568467	35	5	42791	0.50868	0.30549	TMEM39B
ENSG00000141741	17	37884749	37887040	2	1	42402	0.50797	0.30574	MIEN1
ENSG00000163155	1	151132224	151138424	3	1	42721	0.50776	0.30581	LYSMD1
ENSG00000156535	6	74405508	74538040	395	28	42824	0.50775	0.30581	CD109
ENSG00000138604	15	69452923	69564556	169	12	42865	0.50773	0.30582	GLCE
ENSG00000123395	12	52463030	52471278	26	5	42873	0.50771	0.30583	C12orf44
ENSG00000143537	1	155023042	155035252	21	7	42701	0.50758	0.30587	ADAM15
ENSG00000184990	14	105219437	105234831	36	6	42813	0.50756	0.30588	SIVA1
ENSG00000258472	17	26782770	26941215	221	28	42789	0.50739	0.30594	RP11-192H23.4
ENSG00000174145	4	37245842	37451087	618	53	42801	0.50715	0.30602	KIAA1239
ENSG00000139372	12	104359582	104382652	88	15	42890	0.50691	0.30611	TDG
ENSG00000099769	16	1840414	1844972	26	4	42693	0.50679	0.30615	IGFALS
ENSG00000144771	3	54952264	55001115	124	16	42804	0.50658	0.30623	LRTM1
ENSG00000156256	21	30396950	30426809	34	8	42879	0.50657	0.30623	USP16
ENSG00000121691	11	34460472	34493609	77	10	42897	0.50635	0.3063	CAT
ENSG00000179954	19	55999771	56030465	123	21	42592	0.50617	0.30637	SSC5D
ENSG00000176293	19	58570607	58597677	20	7	42016	0.50611	0.30639	ZNF135
ENSG00000171570	19	41284147	41314103	90	16	42863	0.50562	0.30656	RAB4B-EGLN2
ENSG00000204519	19	58193337	58228669	75	14	42754	0.50539	0.30664	ZNF551
ENSG00000267937	21	38888740	38888973	1	1	42830	0.50538	0.30665	AP001421.1
ENSG00000166508	7	99690351	99699563	21	4	42896	0.50484	0.30684	MCM7
ENSG00000134109	3	5229331	5261642	33	7	42725	0.50478	0.30686	EDEM1
ENSG00000179832	8	145202919	145316843	81	10	42735	0.50472	0.30688	MROH1
ENSG00000167183	17	46029333	46035244	19	5	42864	0.50467	0.30689	PRR15L
ENSG00000130540	22	44220389	44258398	136	15	42868	0.50467	0.30689	SULT4A1
ENSG00000139182	12	7282294	7311541	56	10	42740	0.50447	0.30696	CLSTN3
ENSG00000173120	11	66886740	67025558	148	20	42832	0.50439	0.30699	KDM2A
ENSG00000203907	6	74078278	74104856	46	9	42810	0.5042	0.30706	OOEP
ENSG00000085788	8	38082736	38133076	42	5	42804	0.50399	0.30713	DDHD2
ENSG00000254827	11	2909010	2924970	48	15	42366	0.50369	0.30724	SLC22A18AS
ENSG00000184470	22	19863040	19929341	271	29	42758	0.5037	0.30724	TXNRD2
ENSG00000205882	8	11850692	11853821	7	2	42761	0.50351	0.3073	DEFB134
ENSG00000115919	2	143635067	143799890	330	22	42852	0.50321	0.30741	KYNU
ENSG00000163596	2	203640690	203736708	180	14	42887	0.50318	0.30742	ICA1L
ENSG00000168412	4	187454809	187476721	82	17	42848	0.50306	0.30746	MTNR1A
ENSG00000166986	12	57869228	57911352	55	6	42790	0.50305	0.30746	MARS
ENSG00000124508	6	26383324	26395102	35	6	42852	0.50292	0.30751	BTN2A2
ENSG00000138136	10	102986733	102989551	2	1	42689	0.50273	0.30758	LBX1
ENSG00000255804	14	23102673	23103716	13	3	42851	0.50265	0.3076	OR6J1
ENSG00000068724	2	47143296	47303276	686	53	42842	0.50234	0.30771	TTC7A
ENSG00000125691	17	37004118	37010096	10	4	42860	0.5023	0.30773	RPL23
ENSG00000212864	9	140114707	140116033	1	1	42895	0.50222	0.30776	RNF208
ENSG00000179588	16	88519725	88603424	277	28	42541	0.50213	0.30779	ZFPM1
ENSG00000187672	3	55542336	56502391	2579	86	42828	0.50192	0.30786	ERC2
ENSG00000163394	4	26483022	26492084	25	6	42871	0.5019	0.30787	CCKAR
ENSG00000138615	15	65488337	65503826	26	3	42631	0.5017	0.30794	CILP
ENSG00000160213	21	45192393	45196326	9	5	42593	0.50158	0.30798	CSTB
ENSG00000204449	11	89764274	89806558	2	1	41741	0.50155	0.30799	TRIM49C
ENSG00000180697	3	126245842	126277808	126	16	42860	0.50092	0.30821	C3orf22
ENSG00000101298	20	1246960	1289972	116	24	42686	0.50073	0.30828	SNPH
ENSG00000163577	3	170606204	170626482	38	7	42855	0.50071	0.30829	EIF5A2
ENSG00000260916	15	55632230	55700708	222	18	42888	0.50041	0.30839	CCPG1
ENSG00000214732	6	42123279	42131156	32	4	42608	0.50005	0.30852	RP1-139D8.6
ENSG00000175792	3	127783621	127872757	179	10	42890	0.50001	0.30853	RUVBL1
ENSG00000181135	8	144766622	144796068	78	13	42737	0.4999	0.30857	ZNF707
ENSG00000197410	4	155153399	155412930	686	48	42787	0.49964	0.30866	DCHS2
ENSG00000101182	20	60711791	60718496	15	2	42839	0.49924	0.3088	PSMA7
ENSG00000054523	1	10270863	10441661	498	16	42902	0.4992	0.30882	KIF1B
ENSG00000183688	17	289769	295730	15	4	42327	0.499	0.30889	FAM101B
ENSG00000196954	11	104813593	104840163	47	8	42807	0.49888	0.30893	CASP4
ENSG00000122691	7	19060614	19157295	210	16	42826	0.4984	0.3091	TWIST1
ENSG00000162391	1	55074855	55089229	42	11	42745	0.49835	0.30912	FAM151A
ENSG00000170627	12	54849734	54867386	42	4	42805	0.49824	0.30916	GTSF1
ENSG00000187553	10	94821021	94828454	14	3	42667	0.49816	0.30919	CYP26C1
ENSG00000116151	1	2252692	2323146	257	34	42559	0.49801	0.30924	MORN1
ENSG00000205730	16	19125254	19132946	1	1	42852	0.49793	0.30927	ITPRIPL2
ENSG00000165879	10	99079022	99081672	5	2	42834	0.49783	0.3093	FRAT1
ENSG00000023572	1	193065598	193075244	13	5	42869	0.49772	0.30934	GLRX2
ENSG00000165269	9	33384765	33402643	17	4	42348	0.49741	0.30945	AQP7
ENSG00000073150	22	50609160	50618723	23	9	42633	0.49733	0.30948	PANX2
ENSG00000108592	17	61896793	61907372	20	3	42888	0.49719	0.30953	FTSJ3
ENSG00000204564	6	30614816	30620987	8	4	42900	0.49668	0.30971	C6orf136
ENSG00000140835	16	71559136	71572649	15	6	42691	0.49646	0.30979	CHST4
ENSG00000146094	5	176928908	176938275	20	7	42734	0.49622	0.30987	DOK3
ENSG00000162522	1	33207486	33240571	45	11	42610	0.49556	0.3101	KIAA1522
ENSG00000142871	1	86046444	86049645	6	3	42712	0.49554	0.31011	CYR61
ENSG00000078053	7	38423305	38671167	1035	53	42862	0.49534	0.31018	AMPH
ENSG00000129347	19	10663761	10676713	52	8	42838	0.49504	0.31028	KRI1
ENSG00000113302	5	158741791	158757895	34	6	42818	0.49482	0.31036	IL12B
ENSG00000042980	8	24151553	24216531	206	10	42860	0.49483	0.31036	ADAM28
ENSG00000142552	19	50030875	50050219	82	3	42873	0.49444	0.3105	RCN3
ENSG00000268387	1	161190160	161192296	9	3	42698	0.49431	0.31054	AL590714.1
ENSG00000268925	10	135341026	135342661	4	2	42424	0.49394	0.31067	AL161645.2
ENSG00000187605	2	74229840	74335303	181	13	42784	0.4939	0.31069	TET3
ENSG00000267426	17	73894726	73926210	48	10	42870	0.49377	0.31073	RP11-552F3.12
ENSG00000105486	19	48618702	48673860	184	13	42872	0.49371	0.31076	LIG1
ENSG00000069966	15	52413117	52483566	191	18	42824	0.49325	0.31092	GNB5
ENSG00000132405	4	6910969	7034845	420	20	42818	0.49319	0.31094	TBC1D14
ENSG00000155087	8	103563800	103573245	47	6	42887	0.49318	0.31094	ODF1
ENSG00000144230	2	128403439	128410213	23	7	42404	0.49307	0.31098	GPR17
ENSG00000159461	16	56395364	56459450	143	12	42879	0.49284	0.31106	AMFR
ENSG00000143748	1	224415036	224518089	196	18	42775	0.49275	0.31109	NVL
ENSG00000257545	12	106889736	107168696	578	42	42857	0.49209	0.31133	RP11-144F15.1
ENSG00000185306	12	64660217	64784972	320	21	42832	0.49186	0.31141	C12orf56
ENSG00000106125	7	30811033	30932002	401	25	42858	0.49178	0.31144	FAM188B
ENSG00000270099	10	97620305	97684601	181	24	42865	0.49127	0.31162	RP11-248J23.7
ENSG00000187010	1	25598884	25656936	1	1	42786	0.49125	0.31163	RHD
ENSG00000107105	9	23690102	23826335	333	32	42812	0.49123	0.31163	ELAVL2
ENSG00000117245	1	20990507	21044510	187	38	42746	0.49102	0.31171	KIF17
ENSG00000131944	19	33463115	33469128	32	8	42755	0.49097	0.31172	C19orf40
ENSG00000234560	11	123900297	123901341	1	1	42934	0.4906	0.31185	OR10G8
ENSG00000171953	17	17880723	17942523	73	6	42892	0.49015	0.31201	ATPAF2
ENSG00000126353	17	38710021	38721724	5	3	42574	0.49011	0.31203	CCR7
ENSG00000196532	6	26045639	26046097	3	2	42898	0.49005	0.31205	HIST1H3C
ENSG00000137720	11	111749659	111756699	11	1	42814	0.48977	0.31215	C11orf1
ENSG00000144681	3	36421836	36589499	638	35	42852	0.4897	0.31217	STAC
ENSG00000234444	7	63767837	63815238	206	22	42899	0.48964	0.31219	ZNF736
ENSG00000164794	8	110975874	110988076	17	5	42847	0.48964	0.31219	KCNV1
ENSG00000251246	1	155036224	155059283	33	8	42712	0.48947	0.31225	EFNA3
ENSG00000269121	16	12062000	12062333	1	1	42837	0.48944	0.31226	AC007216.2
ENSG00000131043	20	34824381	34858840	33	11	42718	0.48918	0.31236	AAR2
ENSG00000180616	17	71161151	71167185	7	1	42898	0.48907	0.3124	SSTR2
ENSG00000134216	1	111833484	111863188	192	20	42377	0.48897	0.31243	CHIA
ENSG00000186364	1	145586115	145589439	2	1	42802	0.4889	0.31246	NUDT17
ENSG00000178397	7	6369040	6388612	62	13	42662	0.48888	0.31246	FAM220A
ENSG00000095303	9	125132824	125157982	68	8	42811	0.48884	0.31248	PTGS1
ENSG00000177994	2	54557171	54610879	127	19	42817	0.48879	0.3125	C2orf73
ENSG00000165507	10	45466429	45474258	24	4	42611	0.48869	0.31253	C10orf10
ENSG00000182253	15	99638420	99675798	160	18	42857	0.48868	0.31253	SYNM
ENSG00000164924	8	101928753	101965616	82	9	42792	0.48865	0.31255	YWHAZ
ENSG00000169564	2	70314585	70316332	2	1	42450	0.4886	0.31256	PCBP1
ENSG00000136110	13	53277399	53313947	87	10	42821	0.48817	0.31271	LECT1
ENSG00000172296	20	12989627	13147411	720	48	42850	0.48816	0.31272	SPTLC3
ENSG00000142507	17	4699439	4701790	6	3	42730	0.48804	0.31276	PSMB6
ENSG00000197275	8	95384188	95487337	322	17	42848	0.48784	0.31283	RAD54B
ENSG00000133056	1	204391756	204463852	161	16	42856	0.48783	0.31284	PIK3C2B
ENSG00000225697	3	48663156	48672926	12	2	42881	0.48774	0.31287	SLC26A6
ENSG00000114737	3	50643921	50649262	5	2	42891	0.48763	0.31291	CISH
ENSG00000196361	19	11562141	11591861	66	9	42756	0.48756	0.31293	ELAVL3
ENSG00000168411	16	74655292	74700779	150	16	42880	0.48742	0.31298	RFWD3
ENSG00000139211	12	47469490	47473734	8	4	42762	0.48719	0.31306	AMIGO2
ENSG00000131096	17	42030106	42081837	111	17	42783	0.48717	0.31307	PYY
ENSG00000073670	17	42836399	42859214	52	7	42842	0.487	0.31313	ADAM11
ENSG00000166535	12	8975068	9039597	123	17	42587	0.48696	0.31314	A2ML1
ENSG00000181026	15	89164527	89175513	45	7	42758	0.48672	0.31323	AEN
ENSG00000101452	20	37590942	37668366	125	9	42863	0.48671	0.31323	DHX35
ENSG00000104529	8	144661867	144681711	79	9	42904	0.48662	0.31326	EEF1D
ENSG00000057757	1	24104895	24114722	6	2	42832	0.48654	0.31329	PITHD1
ENSG00000122565	7	26240782	26252976	25	5	42859	0.48626	0.31339	CBX3
ENSG00000142279	19	34971874	34997258	59	12	42655	0.48627	0.31339	WTIP
ENSG00000120925	8	42704780	42752433	58	8	42852	0.48615	0.31343	RNF170
ENSG00000189157	4	77135193	77204933	321	20	42880	0.48608	0.31345	FAM47E
ENSG00000109991	11	57105848	57138073	86	11	42853	0.48587	0.31353	P2RX3
ENSG00000204387	6	31802385	31807541	18	9	42928	0.48584	0.31354	C6orf48
ENSG00000249773	7	55954970	56022932	174	22	42883	0.48584	0.31354	MRPS17
ENSG00000188676	8	39792133	39873910	363	30	42838	0.48571	0.31359	IDO2
ENSG00000100644	14	62162231	62214976	77	10	42851	0.48558	0.31363	HIF1A
ENSG00000113396	5	127873706	128369335	1854	44	42886	0.48539	0.3137	SLC27A6
ENSG00000005001	16	2902728	2908171	12	4	42705	0.4854	0.3137	PRSS22
ENSG00000174004	3	196366557	196388875	6	2	42473	0.48524	0.31375	NRROS
ENSG00000073350	17	73521161	73571289	222	25	42765	0.48523	0.31376	LLGL2
ENSG00000185418	15	102193801	102264807	132	15	42816	0.48519	0.31377	TARSL2
ENSG00000179403	1	1370241	1378262	16	4	42551	0.48493	0.31386	VWA1
ENSG00000159352	1	151227179	151239955	14	3	42752	0.48473	0.31393	PSMD4
ENSG00000121351	12	21507893	21532912	89	11	42686	0.48466	0.31396	IAPP
ENSG00000084676	2	24714783	24993571	603	28	42860	0.48458	0.31399	NCOA1
ENSG00000167930	16	284545	319942	72	7	42788	0.48449	0.31402	ITFG3
ENSG00000213079	6	155054459	155155192	182	16	42855	0.4843	0.31409	SCAF8
ENSG00000163531	1	204797779	204991950	525	50	42742	0.4842	0.31412	NFASC
ENSG00000114331	3	194995465	195163807	474	15	42887	0.48411	0.31415	ACAP2
ENSG00000184544	17	9674751	9694614	40	4	42561	0.48412	0.31415	DHRS7C
ENSG00000185104	1	50905150	51425935	597	20	42832	0.4841	0.31416	FAF1
ENSG00000116679	1	185265520	185286461	23	8	42655	0.48408	0.31417	IVNS1ABP
ENSG00000157064	1	183217372	183387737	406	28	42828	0.48394	0.31422	NMNAT2
ENSG00000162882	2	42994229	43019733	117	11	42802	0.48374	0.31428	HAAO
ENSG00000022567	8	142217265	142318404	343	39	42801	0.48375	0.31428	SLC45A4
ENSG00000138623	15	74701630	74726808	64	13	42881	0.4836	0.31433	SEMA7A
ENSG00000151632	10	5029967	5060223	127	19	42640	0.48324	0.31446	AKR1C2
ENSG00000105894	7	136912088	137028611	300	38	42769	0.48322	0.31447	PTN
ENSG00000180432	3	42897497	42917633	47	10	42882	0.48286	0.3146	CYP8B1
ENSG00000100347	22	44351301	44406411	157	17	42864	0.48224	0.31482	SAMM50
ENSG00000132702	1	156589086	156595517	8	2	42881	0.48212	0.31486	HAPLN2
ENSG00000186047	13	51285144	51418075	348	29	42766	0.48203	0.31489	DLEU7
ENSG00000106809	9	95146249	95166978	48	6	42912	0.48193	0.31493	OGN
ENSG00000113811	3	53918437	53926015	25	6	42926	0.48179	0.31498	SELK
ENSG00000117477	1	169364108	169429907	183	19	42878	0.48155	0.31506	CCDC181
ENSG00000138641	4	89442199	89629693	347	20	42851	0.48149	0.31508	HERC3
ENSG00000035681	8	59496063	59572403	157	16	42838	0.48147	0.31509	NSMAF
ENSG00000089234	12	112079950	112123790	37	8	42867	0.48115	0.31521	BRAP
ENSG00000166479	18	66340925	66382535	111	7	42893	0.48093	0.31528	TMX3
ENSG00000198598	12	132312938	132336328	96	16	42677	0.48048	0.31544	MMP17
ENSG00000213316	5	179220981	179223648	5	2	42837	0.48029	0.31551	LTC4S
ENSG00000116586	1	156024543	156028301	6	3	42644	0.48022	0.31553	LAMTOR2
ENSG00000197921	1	2460184	2461684	3	2	42761	0.47996	0.31563	HES5
ENSG00000141905	19	3359561	3469215	259	29	42477	0.47996	0.31563	NFIC
ENSG00000135773	1	230883130	230937749	244	28	42867	0.47984	0.31567	CAPN9
ENSG00000244414	1	196788887	196801319	3	2	42702	0.47981	0.31568	CFHR1
ENSG00000272410	3	10291056	10327480	101	13	42865	0.47965	0.31574	RP11-438J1.1
ENSG00000178279	16	11361605	11363390	6	2	42802	0.47958	0.31576	TNP2
ENSG00000113657	5	146770374	146889619	119	23	42682	0.47935	0.31584	DPYSL3
ENSG00000140795	16	46740891	46824319	36	3	42430	0.47882	0.31603	MYLK3
ENSG00000173452	7	19758933	19813221	178	15	42851	0.47862	0.3161	TMEM196
ENSG00000170396	2	185463093	185804219	692	26	42880	0.47847	0.31616	ZNF804A
ENSG00000169618	2	68870721	68882708	35	11	42598	0.47797	0.31633	PROKR1
ENSG00000268193	19	19017822	19045206	61	13	42512	0.4777	0.31643	AC002985.3
ENSG00000179091	8	145149930	145152428	3	2	42728	0.47759	0.31647	CYC1
ENSG00000170745	2	18059114	18542882	1779	115	42834	0.47755	0.31649	KCNS3
ENSG00000197084	1	152777311	152779107	14	3	42812	0.47747	0.31651	LCE1C
ENSG00000197712	4	38869298	38947360	268	19	42760	0.47748	0.31651	FAM114A1
ENSG00000166323	11	108179246	108338258	248	15	42875	0.47743	0.31653	C11orf65
ENSG00000075131	15	66628544	66679084	130	21	42896	0.47741	0.31653	TIPIN
ENSG00000143036	1	95285898	95360802	230	37	42811	0.47741	0.31654	SLC44A3
ENSG00000120539	10	27443753	27475853	114	11	42895	0.47728	0.31658	MASTL
ENSG00000100528	14	54893654	54908149	26	5	42889	0.47709	0.31665	CNIH1
ENSG00000205352	12	53835389	53840429	5	2	42651	0.47692	0.31671	PRR13
ENSG00000105298	19	3610639	3626813	60	7	42821	0.47691	0.31671	CACTIN
ENSG00000198914	2	105471969	105476929	6	2	42657	0.47675	0.31677	POU3F3
ENSG00000080224	3	96533425	97471304	1097	56	42801	0.47646	0.31687	EPHA6
ENSG00000187695	3	128628717	128690173	176	19	42874	0.47641	0.31689	RP11-723O4.6
ENSG00000268154	1	161035655	161035943	1	1	42623	0.47609	0.31701	AL591806.1
ENSG00000166448	7	98444111	98468394	38	5	42780	0.47608	0.31701	TMEM130
ENSG00000101146	20	55926066	55954267	90	6	42876	0.47595	0.31705	RAE1
ENSG00000099953	22	24110413	24126503	20	5	42812	0.47555	0.3172	MMP11
ENSG00000136011	12	103981051	104160505	560	62	42815	0.47552	0.31721	STAB2
ENSG00000143622	1	155867599	155881195	22	4	42826	0.47533	0.31728	RIT1
ENSG00000183091	2	152341850	152591001	374	32	42845	0.475	0.31739	NEB
ENSG00000177879	5	115177178	115249778	122	17	42695	0.47497	0.3174	AP3S1
ENSG00000187391	7	77646393	79082890	4816	228	42808	0.4748	0.31747	MAGI2
ENSG00000135124	12	121647660	121671909	83	10	42888	0.47471	0.3175	P2RX4
ENSG00000163660	3	156864297	156878549	25	4	42914	0.47459	0.31754	CCNL1
ENSG00000182070	11	5172239	5207612	142	11	42842	0.4745	0.31757	OR52A1
ENSG00000187942	1	22138758	22151714	37	14	42619	0.47427	0.31766	LDLRAD2
ENSG00000182575	17	47653220	47661189	6	3	42572	0.47425	0.31766	NXPH3
ENSG00000204568	6	30585486	30594172	18	3	42924	0.47412	0.31771	MRPS18B
ENSG00000083896	4	69176105	69215807	61	12	42803	0.47406	0.31773	YTHDC1
ENSG00000105983	7	156461646	156685924	718	27	42860	0.47403	0.31774	LMBR1
ENSG00000180098	1	28879597	28905051	39	7	42801	0.474	0.31775	TRNAU1AP
ENSG00000112175	6	55618443	55740362	232	36	42803	0.47399	0.31775	BMP5
ENSG00000169223	5	176758563	176778853	25	4	42778	0.47386	0.3178	LMAN2
ENSG00000197249	14	94843084	94857030	61	15	42605	0.47373	0.31785	SERPINA1
ENSG00000077092	3	25215823	25639423	1441	75	42784	0.4737	0.31786	RARB
ENSG00000162642	1	85715639	85725355	27	10	42897	0.4736	0.31789	C1orf52
ENSG00000164619	7	33944523	34195484	441	45	42796	0.47353	0.31792	BMPER
ENSG00000144820	3	100328433	100414323	136	10	42862	0.47323	0.31803	GPR128
ENSG00000138758	4	77870856	77961537	227	18	42827	0.4731	0.31807	2011-09-01
ENSG00000019144	11	118477155	118528741	78	12	42729	0.47282	0.31817	PHLDB1
ENSG00000184226	13	66876967	67804468	2003	118	42818	0.47265	0.31823	PCDH9
ENSG00000078177	4	40058446	40159872	231	26	42867	0.47264	0.31824	N4BP2
ENSG00000158748	1	19991780	20006055	29	5	42805	0.4726	0.31825	HTR6
ENSG00000119514	9	101569981	101612363	94	19	42757	0.47254	0.31827	GALNT12
ENSG00000149506	11	60635035	60643166	14	4	42871	0.47244	0.31831	ZP1
ENSG00000166828	16	23194036	23228204	122	13	42795	0.47226	0.31837	SCNN1G
ENSG00000109111	17	26989109	27029697	31	7	42893	0.47226	0.31837	SUPT6H
ENSG00000165731	10	43572475	43625799	195	21	42855	0.47167	0.31858	RET
ENSG00000158623	7	130146089	130353598	211	20	42858	0.4716	0.31861	COPG2
ENSG00000182010	10	63942794	64028466	216	15	42814	0.4715	0.31864	RTKN2
ENSG00000116641	1	62920399	63153969	282	9	42860	0.47145	0.31866	DOCK7
ENSG00000169740	10	44139307	44144304	15	3	42913	0.47126	0.31873	ZNF32
ENSG00000162623	1	75198836	75232362	107	14	42886	0.47122	0.31874	TYW3
ENSG00000011114	14	93703896	93799438	266	16	42875	0.47122	0.31874	BTBD7
ENSG00000101457	20	44420576	44440066	47	9	42868	0.47122	0.31874	DNTTIP1
ENSG00000197889	10	15001438	15030049	167	11	42684	0.47119	0.31875	MEIG1
ENSG00000172653	17	34181955	34195895	23	5	42874	0.47121	0.31875	C17orf66
ENSG00000135736	16	57546090	57570511	63	10	42823	0.47073	0.31892	CCDC102A
ENSG00000133731	8	82570196	82598928	72	16	42848	0.47063	0.31895	IMPA1
ENSG00000103194	16	84733584	84813528	289	19	42716	0.47062	0.31895	USP10
ENSG00000197465	4	144792020	144826716	57	6	42850	0.47056	0.31898	GYPE
ENSG00000253731	5	140753651	140892546	329	26	42893	0.47044	0.31902	PCDHGA6
ENSG00000168702	2	140988992	142889270	7085	227	42849	0.47017	0.31912	LRP1B
ENSG00000088247	19	6413359	6424805	36	4	42861	0.46983	0.31924	KHSRP
ENSG00000131503	5	139781399	139929163	109	20	42801	0.46978	0.31926	ANKHD1
ENSG00000254996	5	139781493	139929154	109	20	42801	0.46978	0.31926	ANKHD1-EIF4EBP3
ENSG00000105676	19	19144384	19170563	49	7	42819	0.46957	0.31933	ARMC6
ENSG00000091527	3	133292574	133309105	44	8	42896	0.46953	0.31935	CDV3
ENSG00000237651	2	61372243	61391964	70	5	42727	0.46943	0.31938	C2orf74
ENSG00000131351	19	17160539	17186435	86	11	42860	0.46941	0.31939	HAUS8
ENSG00000184840	5	177019159	177023125	12	5	42855	0.46919	0.31947	TMED9
ENSG00000144476	2	237476430	237491001	26	6	42700	0.46904	0.31952	ACKR3
ENSG00000251012	3	118866222	118906654	127	21	42821	0.469	0.31953	RP11-484M3.5
ENSG00000176253	14	20502003	20502919	2	1	42819	0.46869	0.31965	OR4K13
ENSG00000262209	5	140749831	140892546	336	27	42892	0.46847	0.31972	PCDHGB3
ENSG00000176058	9	140086069	140098645	1	1	42727	0.46824	0.31981	TPRN
ENSG00000106628	7	44154286	44163957	19	6	42822	0.46813	0.31984	POLD2
ENSG00000189410	1	21046225	21059330	35	8	42843	0.46789	0.31993	SH2D5
ENSG00000162636	1	109102711	109187522	135	8	42834	0.4677	0.32	FAM102B
ENSG00000100410	22	41855721	41864729	13	2	42861	0.46767	0.32001	PHF5A
ENSG00000188155	21	46011149	46012386	1	1	42783	0.46715	0.3202	KRTAP10-6
ENSG00000125831	20	23431040	23433494	4	2	42879	0.46712	0.32021	CST11
ENSG00000196091	12	101962131	102079796	408	34	42823	0.46703	0.32024	MYBPC1
ENSG00000178921	17	8150936	8173809	61	13	42759	0.46693	0.32027	PFAS
ENSG00000122741	9	37800499	37867663	162	6	42892	0.46679	0.32033	DCAF10
ENSG00000132518	17	7905912	7923657	37	9	42752	0.46671	0.32035	GUCY2D
ENSG00000216937	10	32735068	32863492	397	24	42905	0.46667	0.32037	CCDC7
ENSG00000170923	19	9212945	9213982	4	1	42895	0.46626	0.32052	OR7G2
ENSG00000136696	2	113779668	113810444	98	12	42787	0.46623	0.32053	IL36B
ENSG00000161664	17	42247815	42256451	14	2	42899	0.46609	0.32058	ASB16
ENSG00000104826	19	49519237	49520338	4	2	42720	0.46607	0.32058	LHB
ENSG00000196199	13	20207788	20247599	83	9	42886	0.46605	0.32059	MPHOSPH8
ENSG00000169594	15	83924655	83953466	41	8	42709	0.46604	0.32059	BNC1
ENSG00000009724	1	11086580	11107290	45	5	42798	0.46576	0.32069	MASP2
ENSG00000134489	18	22040593	22059921	59	16	42837	0.46556	0.32077	HRH4
ENSG00000136573	8	11351510	11422113	224	23	42773	0.46534	0.32084	BLK
ENSG00000161958	17	7341592	7348256	9	3	42762	0.46526	0.32087	FGF11
ENSG00000183741	22	39257455	39268319	15	5	42708	0.46506	0.32094	CBX6
ENSG00000184389	1	33772367	33786699	31	8	42861	0.46472	0.32106	A3GALT2
ENSG00000120322	5	140557371	140560081	6	2	42776	0.46451	0.32114	PCDHB8
ENSG00000146143	6	57179603	57513375	99	11	42744	0.46453	0.32114	PRIM2
ENSG00000187778	12	49950327	49961936	18	4	42871	0.46449	0.32115	MCRS1
ENSG00000114735	3	50606583	50622366	15	3	42900	0.46442	0.32117	HEMK1
ENSG00000237787	3	153202284	153220486	66	8	42869	0.46442	0.32117	C3orf79
ENSG00000215187	9	35561828	35563896	3	2	42756	0.46423	0.32124	FAM166B
ENSG00000168591	17	42264338	42269099	9	3	42868	0.46409	0.32129	TMUB2
ENSG00000131848	19	56732681	56879752	339	45	42741	0.46381	0.32139	ZSCAN5A
ENSG00000100034	22	22273793	22307209	76	9	42865	0.46383	0.32139	PPM1F
ENSG00000138279	10	75134859	75173834	50	2	42930	0.46372	0.32142	ANXA7
ENSG00000265817	8	95390605	95449180	161	16	42888	0.46354	0.32149	FSBP
ENSG00000176171	10	133781578	133795435	28	5	42827	0.46337	0.32155	BNIP3
ENSG00000163950	4	1694527	1714282	46	10	42805	0.46313	0.32164	SLBP
ENSG00000163608	3	112721287	112738708	34	8	42872	0.46291	0.32171	C3orf17
ENSG00000170255	11	18955360	18961054	7	3	42102	0.46253	0.32185	MRGPRX1
ENSG00000130956	9	99212483	99253618	77	8	42871	0.46249	0.32187	HABP4
ENSG00000171533	11	75297963	75380165	145	15	42812	0.46246	0.32188	MAP6
ENSG00000137752	11	104896170	104972158	198	15	42819	0.46213	0.322	CASP1
ENSG00000184224	11	67370351	67374177	6	2	42896	0.46178	0.32212	C11orf72
ENSG00000151364	11	77726761	77757237	116	12	42603	0.46179	0.32212	KCTD14
ENSG00000255046	8	11655437	11660077	31	9	42721	0.46176	0.32213	RP11-297N6.4
ENSG00000198668	14	90862846	90874605	26	6	42781	0.46159	0.32219	CALM1
ENSG00000179094	17	8043790	8059824	32	9	42768	0.46093	0.32242	PER1
ENSG00000085491	1	108676658	108743471	194	19	42808	0.46085	0.32245	SLC25A24
ENSG00000167791	11	67286383	67290899	3	2	42905	0.46086	0.32245	CABP2
ENSG00000264424	17	10346607	10372876	47	6	42853	0.46076	0.32249	MYH4
ENSG00000137936	1	94027347	94312706	852	31	42842	0.46064	0.32253	BCAR3
ENSG00000258839	16	89978527	89987385	31	6	42776	0.46055	0.32256	MC1R
ENSG00000165959	14	95648277	95786243	481	39	42801	0.46052	0.32257	CLMN
ENSG00000124614	6	34385231	34393902	16	5	42869	0.46025	0.32267	RPS10
ENSG00000181222	17	7387685	7417933	116	8	42886	0.4602	0.32269	POLR2A
ENSG00000095752	19	55875757	55881831	20	5	42833	0.46015	0.32271	IL11
ENSG00000135048	9	74298282	74431606	336	16	42827	0.45969	0.32287	TMEM2
ENSG00000206532	3	110607231	110612323	9	4	42917	0.45943	0.32296	RP11-553A10.1
ENSG00000109771	4	186285032	186317053	91	15	42827	0.45942	0.32297	LRP2BP
ENSG00000131941	19	33469499	33555794	308	26	42290	0.45927	0.32302	RHPN2
ENSG00000166171	10	103330317	103369425	68	8	42762	0.45901	0.32311	DPCD
ENSG00000177558	19	35715703	35719632	16	6	42872	0.45899	0.32312	FAM187B
ENSG00000128713	2	176968944	176974722	10	3	42814	0.45892	0.32315	HOXD11
ENSG00000131634	16	1578689	1605581	93	10	42823	0.4589	0.32315	TMEM204
ENSG00000170296	17	7143333	7146089	4	2	42838	0.45891	0.32315	GABARAP
ENSG00000262526	17	7143746	7147954	4	2	42838	0.45891	0.32315	CTD-2545G14.7
ENSG00000138413	2	209100951	209130798	65	13	42864	0.45886	0.32317	IDH1
ENSG00000116329	1	29138654	29190208	155	18	42831	0.45879	0.32319	OPRD1
ENSG00000009765	6	150690028	150727105	215	18	42866	0.45873	0.32321	IYD
ENSG00000111275	12	112204691	112247782	38	5	42864	0.45865	0.32324	ALDH2
ENSG00000090615	12	133345495	133405444	195	23	42863	0.45863	0.32325	GOLGA3
ENSG00000176903	14	74178494	74181128	3	2	42881	0.4584	0.32333	PNMA1
ENSG00000165917	11	47459308	47470730	35	6	42907	0.45831	0.32336	RAPSN
ENSG00000272305	3	53003135	53133469	285	17	42840	0.4583	0.32337	RP11-894J14.5
ENSG00000101336	20	30639991	30689659	84	12	42772	0.4583	0.32337	HCK
ENSG00000260851	16	66503715	66551215	59	7	42828	0.4581	0.32344	RP11-403P17.5
ENSG00000152766	10	90581889	90611575	69	14	42854	0.45785	0.32353	ANKRD22
ENSG00000118418	6	79910962	79944406	78	10	42795	0.4578	0.32355	HMGN3
ENSG00000179626	12	55944983	55946028	1	1	42881	0.4578	0.32355	OR6C4
ENSG00000123689	1	209848765	209849733	3	2	42870	0.45776	0.32356	G0S2
ENSG00000115423	2	84743579	85046713	635	18	42887	0.45776	0.32356	DNAH6
ENSG00000140043	14	74318547	74353530	135	10	42887	0.45777	0.32356	PTGR2
ENSG00000146006	5	138204612	138211057	5	1	42923	0.45774	0.32357	LRRTM2
ENSG00000138134	10	90639491	90734910	184	21	42869	0.45772	0.32358	STAMBPL1
ENSG00000108379	17	44839872	44910520	101	17	42644	0.45761	0.32362	WNT3
ENSG00000228804	3	187420101	187451637	97	13	42806	0.4574	0.32369	RP11-211G3.3
ENSG00000138794	4	110609785	110624739	24	6	42790	0.45727	0.32374	CASP6
ENSG00000125285	13	95361886	95364389	3	2	42607	0.45724	0.32375	SOX21
ENSG00000127507	19	14843205	14889353	160	18	42542	0.45718	0.32377	EMR2
ENSG00000204632	6	29794744	29798902	67	6	42912	0.45707	0.32381	HLA-G
ENSG00000156860	16	30669752	30682135	7	3	42762	0.45683	0.3239	FBRS
ENSG00000100372	22	41165634	41215403	61	8	42800	0.4567	0.32394	SLC25A17
ENSG00000070761	16	58147496	58163354	41	6	42904	0.45654	0.324	C16orf80
ENSG00000144485	2	239146908	239149303	7	2	42837	0.4565	0.32401	HES6
ENSG00000084092	4	57829536	57844989	45	11	42874	0.45633	0.32408	NOA1
ENSG00000196655	11	118889142	118896164	25	3	42823	0.45631	0.32408	TRAPPC4
ENSG00000129173	11	19245610	19263167	25	9	42598	0.45621	0.32412	E2F8
ENSG00000145358	4	101107027	101111939	33	9	42876	0.45601	0.32419	DDIT4L
ENSG00000121897	4	39460620	39479273	59	11	42908	0.45596	0.32421	LIAS
ENSG00000135956	2	96914254	96931732	14	6	42836	0.45533	0.32444	TMEM127
ENSG00000254673	8	42873567	42932477	67	7	42874	0.45502	0.32455	RP11-598P20.5
ENSG00000165006	9	34179003	34252521	145	14	42871	0.45469	0.32467	UBAP1
ENSG00000254997	11	71259466	71260653	6	2	42007	0.45448	0.32474	KRTAP5-9
ENSG00000089818	12	8234807	8250367	12	3	42476	0.45442	0.32476	NECAP1
ENSG00000111785	12	107168373	107283090	164	22	42879	0.4544	0.32477	RIC8B
ENSG00000160691	1	154934774	154946871	13	3	42826	0.45422	0.32484	SHC1
ENSG00000197728	12	56435637	56438116	5	3	42886	0.45373	0.32501	RPS26
ENSG00000141485	17	6588032	6616886	46	10	42656	0.45375	0.32501	SLC13A5
ENSG00000083544	13	60970591	61148012	341	19	42805	0.45355	0.32507	TDRD3
ENSG00000173950	3	194789008	194991896	595	36	42805	0.45348	0.3251	XXYLT1
ENSG00000069696	11	637293	640706	7	4	42646	0.45336	0.32514	DRD4
ENSG00000144031	2	71205510	71212626	18	5	42810	0.45332	0.32516	ANKRD53
ENSG00000136891	9	103064359	103115221	106	11	42731	0.45328	0.32517	TEX10
ENSG00000162702	1	200374068	200379184	2	1	42852	0.45306	0.32525	ZNF281
ENSG00000169062	13	115047059	115071283	51	10	42780	0.45287	0.32532	UPF3A
ENSG00000259518	15	82380935	82390035	30	10	42648	0.45264	0.3254	RP11-597K23.2
ENSG00000118961	2	20883788	21022882	287	28	42853	0.45263	0.32541	C2orf43
ENSG00000189169	21	46117087	46117959	2	1	42682	0.45236	0.3255	KRTAP10-12
ENSG00000188293	19	46733009	46734500	5	2	42905	0.45224	0.32555	IGFL1
ENSG00000028137	1	12227060	12269285	91	9	42776	0.45222	0.32556	TNFRSF1B
ENSG00000213465	11	64781585	64789656	19	5	42706	0.45214	0.32559	ARL2
ENSG00000263711	18	70818476	70931715	239	24	42836	0.45202	0.32563	RP11-169F17.1
ENSG00000203797	6	110712974	110736765	90	17	42721	0.45182	0.3257	DDO
ENSG00000157216	1	54691105	54879152	424	62	42565	0.45176	0.32572	SSBP3
ENSG00000163251	2	208627310	208634287	8	4	42469	0.45175	0.32572	FZD5
ENSG00000156931	3	184529931	184770402	361	22	42778	0.45165	0.32576	VPS8
ENSG00000171824	1	11126675	11159938	85	4	42708	0.45163	0.32577	EXOSC10
ENSG00000237330	1	1006346	1009687	7	2	42640	0.45146	0.32583	RNF223
ENSG00000197454	1	248185250	248186188	1	1	42915	0.45145	0.32583	OR2L5
ENSG00000198042	8	33342268	33358778	46	6	42756	0.45131	0.32588	MAK16
ENSG00000213020	19	53206066	53238326	92	10	42405	0.45129	0.32589	ZNF611
ENSG00000110104	11	60609544	60618554	31	9	42700	0.45105	0.32598	CCDC86
ENSG00000185873	4	69092371	69111438	29	4	42840	0.45075	0.32609	TMPRSS11B
ENSG00000163636	3	63996225	64009658	29	7	42766	0.45067	0.32611	PSMD6
ENSG00000198440	19	56909335	56947404	67	8	42657	0.45066	0.32612	ZNF583
ENSG00000243244	2	48756522	48826025	231	23	42777	0.45054	0.32616	STON1
ENSG00000115165	2	158271131	158345473	80	8	42837	0.44992	0.32639	CYTIP
ENSG00000104365	8	42128820	42189973	92	9	42871	0.44987	0.3264	IKBKB
ENSG00000152254	2	169757750	169766505	13	3	42793	0.44973	0.32645	G6PC2
ENSG00000007541	16	616995	634136	49	3	42797	0.44969	0.32647	PIGQ
ENSG00000189114	19	45682003	45685059	5	2	42631	0.44953	0.32653	BLOC1S3
ENSG00000118298	1	150229554	150237478	6	3	42400	0.4494	0.32657	CA14
ENSG00000139405	12	113623331	113630173	9	1	42904	0.44924	0.32663	RITA1
ENSG00000120049	10	103585731	103603677	25	8	42791	0.44912	0.32667	KCNIP2
ENSG00000157782	12	121078355	121105127	92	17	42804	0.44913	0.32667	CABP1
ENSG00000174521	19	40721965	40724306	5	2	42674	0.44911	0.32668	TTC9B
ENSG00000196663	14	102829300	102968818	413	17	42871	0.44882	0.32678	TECPR2
ENSG00000196562	20	46285092	46415360	492	80	42645	0.44882	0.32678	SULF2
ENSG00000222014	2	130737235	130740311	3	1	42394	0.44866	0.32684	RAB6C
ENSG00000204681	6	29523406	29601753	239	22	42906	0.44857	0.32687	GABBR1
ENSG00000160678	1	153600402	153604513	6	2	41954	0.44851	0.32689	S100A1
ENSG00000130175	19	11546109	11561783	18	3	42714	0.44829	0.32697	PRKCSH
ENSG00000197451	5	177631508	177638164	13	5	42865	0.44815	0.32702	HNRNPAB
ENSG00000088726	3	12775024	12810956	94	15	42740	0.44797	0.32709	TMEM40
ENSG00000090470	15	65409717	65426174	6	4	42653	0.44778	0.32716	PDCD7
ENSG00000171169	9	130823512	130830485	5	1	42681	0.44763	0.32721	NAIF1
ENSG00000169894	7	100547187	100611118	27	9	42306	0.44741	0.32729	MUC3A
ENSG00000198081	18	5289018	5297052	20	3	42778	0.44712	0.3274	ZBTB14
ENSG00000257103	19	34663409	34720420	148	11	42401	0.44694	0.32746	LSM14A
ENSG00000116991	1	232533711	232697304	460	32	42762	0.44688	0.32748	SIPA1L2
ENSG00000144152	2	112895962	112945791	121	20	42832	0.44655	0.3276	FBLN7
ENSG00000087116	5	178537852	178772431	536	66	42677	0.44613	0.32775	ADAMTS2
ENSG00000154719	21	26957968	26979829	86	5	42919	0.44597	0.32781	MRPL39
ENSG00000007341	1	113066140	113163447	201	16	42887	0.4459	0.32784	ST7L
ENSG00000104517	8	103265240	103425069	434	34	42905	0.44574	0.32789	UBR5
ENSG00000186198	15	65337708	65345734	10	3	42823	0.44548	0.32798	SLC51B
ENSG00000163424	3	118864997	118878889	45	9	42907	0.44539	0.32802	C3orf30
ENSG00000013573	12	31226779	31257725	80	6	42633	0.44496	0.32817	DDX11
ENSG00000160282	21	47556176	47575481	30	10	42572	0.44485	0.32821	FTCD
ENSG00000151575	15	56536207	56738195	533	19	42835	0.44469	0.32827	TEX9
ENSG00000101349	20	9518036	9819689	880	72	42825	0.44464	0.32829	PAK7
ENSG00000171446	17	38933060	38938786	21	5	42707	0.4446	0.3283	KRT27
ENSG00000126067	1	36067185	36107445	18	4	42870	0.4445	0.32834	PSMB2
ENSG00000168925	16	75252898	75258822	26	7	42738	0.44449	0.32835	CTRB1
ENSG00000268870	19	12502763	12551896	218	7	42775	0.44445	0.32836	CTD-3105H18.16
ENSG00000183092	14	101003486	101053750	118	16	42689	0.44425	0.32843	BEGAIN
ENSG00000112812	6	27215480	27224403	16	5	42895	0.44414	0.32847	PRSS16
ENSG00000184925	9	139844003	139849949	24	5	42510	0.44399	0.32853	LCN12
ENSG00000109171	4	48343339	48428229	208	14	42874	0.44392	0.32855	SLAIN2
ENSG00000091879	8	6357172	6420930	292	18	42810	0.44375	0.32861	ANGPT2
ENSG00000135317	6	86215214	86303874	140	20	42884	0.44369	0.32863	SNX14
ENSG00000189046	12	109525996	109531436	15	6	42627	0.44361	0.32866	ALKBH2
ENSG00000131910	1	27237980	27240457	5	2	42652	0.4435	0.3287	NR0B2
ENSG00000270033	17	60349848	60360276	20	4	42531	0.44328	0.32878	RP11-51L5.7
ENSG00000130208	19	45417504	45422606	10	5	42623	0.44296	0.3289	APOC1
ENSG00000174502	1	205882176	205912588	114	16	42640	0.44288	0.32892	SLC26A9
ENSG00000167797	11	67273968	67276120	1	1	42834	0.44288	0.32893	CDK2AP2
ENSG00000214324	3	126911974	126917025	11	5	42766	0.44281	0.32895	C3orf56
ENSG00000151475	4	128651533	128695448	56	8	42766	0.44263	0.32902	SLC25A31
ENSG00000180525	10	695888	711109	18	3	42903	0.44259	0.32903	PRR26
ENSG00000132463	4	71681499	71705662	66	6	42905	0.44232	0.32913	GRSF1
ENSG00000185507	11	612553	615999	12	2	42930	0.442	0.32925	IRF7
ENSG00000197182	22	46449749	46509808	47	8	42423	0.44194	0.32927	FLJ27365
ENSG00000167693	17	702553	883010	504	65	42616	0.44186	0.3293	NXN
ENSG00000115942	2	201773696	201828403	68	10	42882	0.44171	0.32935	ORC2
ENSG00000250486	4	165878100	165880273	6	2	42859	0.44166	0.32937	FAM218A
ENSG00000138041	2	55774428	55846015	211	24	42880	0.44159	0.32939	SMEK2
ENSG00000169896	16	31271311	31344213	133	9	42867	0.44157	0.3294	ITGAM
ENSG00000177119	12	45609770	45834187	500	21	42873	0.44142	0.32946	ANO6
ENSG00000205018	16	89006197	89017932	13	4	42808	0.44141	0.32946	RP11-830F9.6
ENSG00000128203	22	26825239	26840981	41	9	42856	0.44129	0.3295	ASPHD2
ENSG00000180767	3	126243126	126262134	77	11	42889	0.44128	0.32951	CHST13
ENSG00000165699	9	135766735	135820020	96	13	42846	0.44121	0.32953	TSC1
ENSG00000181958	11	55135360	55136394	4	2	42729	0.44117	0.32954	OR4A15
ENSG00000251606	5	96424779	96519354	189	30	42827	0.44098	0.32962	CTD-2215E18.1
ENSG00000104833	19	6494330	6502859	1	1	42850	0.44033	0.32985	TUBB4A
ENSG00000188000	19	9296279	9299493	7	4	42622	0.44018	0.3299	OR7D2
ENSG00000135940	2	98262503	98264846	1	1	42895	0.44015	0.32991	COX5B
ENSG00000164597	7	106842000	107204959	692	18	42841	0.44015	0.32991	COG5
ENSG00000183876	5	149675906	149718870	97	15	42757	0.43986	0.33002	ARSI
ENSG00000255561	11	111744780	111751967	9	3	42840	0.43983	0.33003	FDXACB1
ENSG00000138738	4	121606074	121844025	876	33	42850	0.43957	0.33012	PRDM5
ENSG00000083457	17	3617922	3704537	199	24	42723	0.43959	0.33012	ITGAE
ENSG00000101203	20	61924538	61966203	116	11	42625	0.43959	0.33012	COL20A1
ENSG00000136449	17	48585745	48608862	69	10	42820	0.43954	0.33014	MYCBPAP
ENSG00000127366	7	141490017	141491166	2	1	42681	0.43932	0.33022	TAS2R5
ENSG00000010270	7	38217824	38270272	151	18	42884	0.43917	0.33027	STARD3NL
ENSG00000130299	19	17445729	17453544	28	5	42900	0.43917	0.33027	GTPBP3
ENSG00000163377	3	68780917	68981761	583	23	42785	0.43906	0.33031	FAM19A4
ENSG00000144028	2	96940074	96971297	14	5	42858	0.43899	0.33034	SNRNP200
ENSG00000166321	10	74870217	74891586	38	2	42916	0.43895	0.33035	NUDT13
ENSG00000263203	16	69152757	69154331	3	2	42811	0.43871	0.33044	CHTF8
ENSG00000176209	8	42396298	42409603	36	5	42855	0.43861	0.33047	SMIM19
ENSG00000168065	11	64323098	64340347	19	2	42852	0.43861	0.33047	SLC22A11
ENSG00000047457	3	148880197	148939842	128	24	42739	0.43854	0.3305	CP
ENSG00000115963	2	151324709	151395525	127	16	42808	0.43849	0.33051	RND3
ENSG00000103175	16	84328252	84363450	176	37	42574	0.43835	0.33056	WFDC1
ENSG00000176155	17	80059336	80170706	451	8	42883	0.43791	0.33073	CCDC57
ENSG00000181195	8	57349233	57359293	32	6	42870	0.43777	0.33078	PENK
ENSG00000187676	13	31774073	31906413	279	18	42805	0.43772	0.33079	B3GALTL
ENSG00000174992	16	29789561	29793096	3	2	42460	0.43741	0.33091	ZG16
ENSG00000107897	10	27484146	27531059	280	12	42872	0.43727	0.33096	ACBD5
ENSG00000131626	11	70116806	70230509	222	9	42892	0.4372	0.33098	PPFIA1
ENSG00000177917	2	153574407	153617767	113	16	42768	0.43691	0.33109	ARL6IP6
ENSG00000065717	19	2997636	3047633	48	8	42429	0.43678	0.33114	TLE2
ENSG00000133661	10	81697496	81742370	223	13	42897	0.43652	0.33123	SFTPD
ENSG00000117143	1	162531323	162569627	67	11	42755	0.43622	0.33134	UAP1
ENSG00000186815	12	113658855	113736390	109	4	42871	0.43559	0.33157	TPCN1
ENSG00000254087	8	56792372	56923940	425	31	42789	0.43555	0.33158	LYN
ENSG00000151023	10	25270908	25305089	33	8	42814	0.43546	0.33161	ENKUR
ENSG00000161980	16	96407	103628	5	1	42526	0.43538	0.33164	POLR3K
ENSG00000133794	11	13298199	13408813	248	32	42825	0.43506	0.33176	ARNTL
ENSG00000253485	5	140743898	140892546	348	28	42893	0.43501	0.33178	PCDHGA5
ENSG00000162302	11	64126620	64139687	22	3	42822	0.43497	0.33179	RPS6KA4
ENSG00000169347	16	20320894	20339130	37	6	42884	0.43493	0.33181	GP2
ENSG00000169688	16	56685811	56687116	11	2	42860	0.43485	0.33184	MT1B
ENSG00000269307	19	17378227	17393775	53	9	42873	0.43465	0.33191	CTD-2278I10.6
ENSG00000135624	2	73460548	73480149	48	8	42903	0.43428	0.33204	CCT7
ENSG00000083312	5	72112139	72212560	160	16	42845	0.43415	0.33209	TNPO1
ENSG00000132122	1	48761044	48937845	299	26	42833	0.43375	0.33223	SPATA6
ENSG00000100711	14	104182067	104200005	39	8	42638	0.43367	0.33226	ZFYVE21
ENSG00000122481	1	95699711	95712781	38	11	42877	0.43366	0.33227	RWDD3
ENSG00000179918	16	30454952	30457502	2	1	42346	0.43347	0.33234	SEPHS2
ENSG00000255245	11	117690878	117747382	169	30	42661	0.43325	0.33242	FXYD6-FXYD2
ENSG00000149735	11	64701943	64703360	2	1	42719	0.43322	0.33243	GPHA2
ENSG00000143207	1	175913967	176176629	474	22	42804	0.43289	0.33255	RFWD2
ENSG00000129315	12	49082247	49110681	35	5	42771	0.43269	0.33262	CCNT1
ENSG00000180806	12	54388679	54397121	8	2	42830	0.43269	0.33262	HOXC9
ENSG00000141699	17	40731531	40762641	44	6	42879	0.43243	0.33272	FAM134C
ENSG00000148377	10	1064847	1071799	30	8	42848	0.43237	0.33274	IDI2
ENSG00000178015	5	94955782	94957846	3	2	42625	0.43231	0.33276	GPR150
ENSG00000181004	4	123653857	123666098	30	4	42861	0.43193	0.3329	BBS12
ENSG00000106009	7	2577511	2595361	78	11	42786	0.43185	0.33293	BRAT1
ENSG00000170899	6	52842751	52860176	80	11	42880	0.43182	0.33294	GSTA4
ENSG00000150977	12	123899936	123921264	47	11	42572	0.43169	0.33298	RILPL2
ENSG00000133027	17	17408877	17495022	210	18	42789	0.43144	0.33307	PEMT
ENSG00000204850	19	46997765	46999755	3	2	42900	0.43134	0.33311	AC011484.1
ENSG00000178665	7	55955169	56009918	135	19	42884	0.4313	0.33312	ZNF713
ENSG00000136895	9	129986544	130155939	265	20	42790	0.43086	0.33329	GARNL3
ENSG00000163659	3	156391024	156424559	64	11	42755	0.43052	0.33341	TIPARP
ENSG00000169484	14	20482419	20483352	2	1	42906	0.43049	0.33342	OR4K14
ENSG00000103363	16	2821415	2827298	14	1	42726	0.4304	0.33345	TCEB2
ENSG00000159363	1	17312453	17338423	47	9	42845	0.43017	0.33354	ATP13A2
ENSG00000027075	14	61654277	62017694	914	72	42832	0.43015	0.33354	PRKCH
ENSG00000158258	3	139654027	140296239	1691	126	42817	0.4301	0.33356	CLSTN2
ENSG00000196605	19	9862669	9903856	68	7	42873	0.43011	0.33356	ZNF846
ENSG00000152128	2	135213330	135476570	640	40	42839	0.43	0.3336	TMEM163
ENSG00000105618	19	54618837	54635140	41	9	42717	0.42995	0.33362	PRPF31
ENSG00000170606	5	132387654	132442141	119	10	42842	0.42913	0.33392	HSPA4
ENSG00000160570	19	42702750	42724292	16	2	42885	0.42907	0.33394	DEDD2
ENSG00000175868	11	14926543	15103888	303	10	42853	0.42899	0.33396	CALCB
ENSG00000196074	20	58438618	58508710	120	3	42839	0.4288	0.33403	SYCP2
ENSG00000134548	12	21679241	21690311	28	5	42842	0.42863	0.3341	C12orf39
ENSG00000164463	5	172483355	172566291	178	16	42886	0.42858	0.33411	CREBRF
ENSG00000186104	11	14899553	14913798	12	4	42839	0.4284	0.33418	CYP2R1
ENSG00000173267	10	88718375	88723017	18	4	42805	0.42836	0.33419	SNCG
ENSG00000236981	11	123893720	123894655	6	3	42850	0.42826	0.33423	OR10G9
ENSG00000143816	1	228106357	228135599	81	9	42766	0.42822	0.33425	WNT9A
ENSG00000224531	6	11094266	11138964	163	15	42888	0.42814	0.33428	SMIM13
ENSG00000100664	14	103799881	103811362	26	6	42872	0.42806	0.3343	EIF5
ENSG00000162618	1	79355449	79472403	468	27	42867	0.42805	0.33431	ELTD1
ENSG00000144048	2	73989311	74007284	11	2	42864	0.42763	0.33446	DUSP11
ENSG00000173432	11	18287721	18291524	8	3	42694	0.42713	0.33464	SAA1
ENSG00000152034	6	100367786	100442123	168	22	42722	0.42708	0.33466	MCHR2
ENSG00000121058	17	55015548	55038415	47	10	42726	0.42699	0.33469	COIL
ENSG00000204956	5	140710252	140892546	416	32	42888	0.42697	0.3347	PCDHGA1
ENSG00000171471	12	116997186	117014425	59	15	42751	0.42688	0.33473	MAP1LC3B2
ENSG00000160789	1	156052364	156109880	136	11	42826	0.42665	0.33482	LMNA
ENSG00000162783	1	181057638	181059977	7	3	42890	0.42637	0.33492	IER5
ENSG00000040933	2	99061317	99210853	212	11	42846	0.42634	0.33493	INPP4A
ENSG00000255054	1	26137961	26150235	29	3	42778	0.4263	0.33494	RP1-317E23.6
ENSG00000159399	2	75061108	75120486	137	28	42660	0.42621	0.33498	HK2
ENSG00000109061	17	10395624	10421860	37	7	42857	0.42619	0.33499	MYH1
ENSG00000177954	1	153963235	153964626	2	1	42809	0.426	0.33505	RPS27
ENSG00000011405	11	17099277	17229530	217	20	42867	0.42591	0.33509	PIK3C2A
ENSG00000198300	19	57321445	57352096	47	10	42787	0.4258	0.33513	PEG3
ENSG00000131381	3	15111580	15140670	58	4	42864	0.42564	0.33518	ZFYVE20
ENSG00000102468	13	47405685	47471169	215	35	42841	0.42564	0.33518	HTR2A
ENSG00000151665	2	46808076	46844258	81	12	42849	0.42555	0.33522	PIGF
ENSG00000166801	11	58910221	58922512	15	4	42690	0.42551	0.33523	FAM111A
ENSG00000134438	18	56934267	56941318	16	3	42777	0.42549	0.33524	RAX
ENSG00000142609	1	1853396	1935276	238	20	42537	0.42532	0.3353	C1orf222
ENSG00000188305	19	2274631	2282181	3	2	42550	0.42502	0.33541	C19orf35
ENSG00000104946	19	50380682	50392005	16	4	42841	0.42472	0.33552	TBC1D17
ENSG00000160299	21	47744036	47865682	415	23	42859	0.42453	0.33559	PCNT
ENSG00000177464	19	46093022	46105466	24	5	42465	0.42445	0.33562	GPR4
ENSG00000149948	12	66217911	66360075	177	23	42868	0.42438	0.33565	HMGA2
ENSG00000084093	4	57774075	57802010	73	13	42871	0.42433	0.33566	REST
ENSG00000189319	10	126307861	126432838	241	27	42797	0.42433	0.33566	FAM53B
ENSG00000262601	16	85204882	85218969	56	15	42536	0.42426	0.33569	CTC-786C10.1
ENSG00000116039	2	71163012	71192536	93	21	42726	0.42407	0.33576	ATP6V1B1
ENSG00000174442	15	66797297	66842115	132	15	42908	0.42404	0.33577	ZWILCH
ENSG00000112200	6	56951642	57035105	79	5	42879	0.42379	0.33586	ZNF451
ENSG00000196123	16	67209505	67217943	11	5	42854	0.42377	0.33587	KIAA0895L
ENSG00000168538	4	184580420	184634745	162	13	42828	0.42373	0.33588	TRAPPC11
ENSG00000006530	7	141250989	141355044	116	6	42872	0.42371	0.33589	AGK
ENSG00000173614	1	10003486	10045559	72	10	42863	0.42362	0.33592	NMNAT1
ENSG00000179088	12	103631369	103889749	504	27	42836	0.42348	0.33597	C12orf42
ENSG00000163655	3	155588325	155661815	211	13	42914	0.42333	0.33603	GMPS
ENSG00000204267	6	32789610	32806557	141	21	42913	0.42285	0.3362	TAP2
ENSG00000105976	7	116312444	116438440	181	29	42821	0.42283	0.33621	MET
ENSG00000135625	2	73518058	73520833	2	1	42811	0.42242	0.33636	EGR4
ENSG00000188549	15	40623653	40633168	23	7	42602	0.42224	0.33643	C15orf52
ENSG00000263620	17	8054134	8066293	25	5	42883	0.42188	0.33656	RP11-599B13.6
ENSG00000158805	16	89786808	89807311	103	15	42781	0.42131	0.33676	ZNF276
ENSG00000164327	5	38938021	39074510	262	12	42892	0.42121	0.3368	RICTOR
ENSG00000085382	6	105175968	105307794	258	13	42870	0.42119	0.33681	HACE1
ENSG00000160191	21	44073746	44195619	448	40	42733	0.42118	0.33681	PDE9A
ENSG00000172428	2	241065980	241076224	44	8	42671	0.42108	0.33685	MYEOV2
ENSG00000110768	11	18343842	18388591	82	9	42909	0.42086	0.33693	GTF2H1
ENSG00000248469	5	175476681	175489024	1	1	42297	0.42065	0.33701	RP11-826N14.2
ENSG00000137571	8	70579282	70747299	397	37	42827	0.42062	0.33702	SLCO5A1
ENSG00000253537	5	140762467	140892546	305	23	42895	0.42057	0.33703	PCDHGA7
ENSG00000116032	19	1000418	1009731	69	13	42624	0.42036	0.33711	GRIN3B
ENSG00000010626	12	6982733	7023407	89	4	42664	0.42018	0.33718	LRRC23
ENSG00000069849	3	141594966	141645356	173	18	42876	0.42004	0.33723	ATP1B3
ENSG00000182768	15	90808891	90816463	6	3	42826	0.4199	0.33728	NGRN
ENSG00000174776	3	167196472	167371771	275	31	42690	0.4198	0.33732	WDR49
ENSG00000135569	6	132909731	132910877	2	1	42929	0.41964	0.33738	TAAR5
ENSG00000100068	22	25747385	25801344	26	3	42703	0.41951	0.33742	LRP5L
ENSG00000110987	12	122457328	122499948	102	20	42748	0.41936	0.33748	BCL7A
ENSG00000131142	19	8117651	8127534	35	10	42733	0.41925	0.33752	CCL25
ENSG00000135974	2	105953816	105965668	27	7	42841	0.41911	0.33757	C2orf49
ENSG00000186919	17	74068042	74079747	10	3	42864	0.4187	0.33772	ZACN
ENSG00000099308	19	18208603	18262502	166	16	42773	0.41868	0.33773	MAST3
ENSG00000142784	1	27561007	27635110	66	8	42791	0.41816	0.33791	WDTC1
ENSG00000166685	17	71189129	71204646	31	5	42855	0.41809	0.33794	COG1
ENSG00000259384	17	61994560	61996179	3	2	42565	0.41802	0.33797	GH1
ENSG00000100523	14	53510686	53620000	169	12	42866	0.41794	0.33799	DDHD1
ENSG00000160117	19	17392454	17398455	30	4	42926	0.41766	0.3381	ANKLE1
ENSG00000139826	13	108870727	108886603	37	6	42869	0.41749	0.33816	ABHD13
ENSG00000112280	6	70924764	71012786	313	26	42845	0.41746	0.33817	COL9A1
ENSG00000162365	1	47603107	47615413	41	5	42903	0.4172	0.33827	CYP4A22
ENSG00000110931	12	121675497	121736111	160	26	42787	0.4172	0.33827	CAMKK2
ENSG00000010539	16	3272325	3286221	29	5	42577	0.41684	0.3384	ZNF200
ENSG00000184113	22	19510547	19515068	18	6	42821	0.41674	0.33844	CLDN5
ENSG00000182334	11	7846584	7847519	3	1	42932	0.41657	0.3385	OR5P3
ENSG00000157613	11	46299212	46342972	73	14	42654	0.41628	0.3386	CREB3L1
ENSG00000185823	15	24920541	24928593	24	7	42869	0.41625	0.33861	NPAP1
ENSG00000015153	12	42550906	42632151	134	15	42874	0.41618	0.33864	YAF2
ENSG00000242265	7	94285637	94299007	14	5	42860	0.41608	0.33868	PEG10
ENSG00000134452	10	5931535	5979556	153	16	42691	0.416	0.33871	FBXO18
ENSG00000108984	17	67410839	67539472	241	34	42685	0.41588	0.33875	MAP2K6
ENSG00000128050	4	57301907	57327534	55	7	42871	0.41566	0.33883	PAICS
ENSG00000178386	19	44555520	44572144	32	6	42765	0.41562	0.33884	ZNF223
ENSG00000148057	9	86237964	86259045	64	12	42886	0.41556	0.33887	IDNK
ENSG00000108179	10	81107225	81115093	16	4	42815	0.41546	0.3389	PPIF
ENSG00000134108	3	5163905	5222596	110	7	42795	0.41523	0.33899	ARL8B
ENSG00000185634	15	49115932	49255641	305	35	42775	0.4151	0.33904	SHC4
ENSG00000143258	1	161129240	161135513	5	3	42792	0.4146	0.33922	USP21
ENSG00000167874	17	7758383	7759417	1	1	42934	0.41455	0.33923	TMEM88
ENSG00000140479	15	101840818	102065405	801	90	42763	0.41435	0.33931	PCSK6
ENSG00000142303	19	8645126	8675620	22	7	42607	0.4143	0.33933	ADAMTS10
ENSG00000258052	12	70195449	70249143	155	18	42905	0.41401	0.33943	AC025263.3
ENSG00000185303	10	81315608	81320153	25	7	42445	0.41384	0.33949	SFTPA2
ENSG00000163958	3	195924320	195938308	81	12	42678	0.41371	0.33954	ZDHHC19
ENSG00000159409	1	151674880	151689290	25	5	42602	0.41352	0.33961	CELF3
ENSG00000003436	2	188328957	188430487	207	29	42817	0.41339	0.33966	TFPI
ENSG00000154310	3	170779128	171178197	969	97	42765	0.41336	0.33967	TNIK
ENSG00000215695	1	15986364	15988217	3	2	42924	0.41329	0.3397	RSC1A1
ENSG00000267631	19	49538831	49552006	14	4	42337	0.41316	0.33974	CGB1
ENSG00000067836	16	4846969	4852951	13	4	42676	0.41312	0.33976	ROGDI
ENSG00000197948	5	141018869	141030986	51	14	42791	0.41295	0.33982	FCHSD1
ENSG00000122133	9	138453602	138458801	14	3	42699	0.41265	0.33993	PAEP
ENSG00000126545	4	70796799	70812289	33	6	42835	0.41234	0.34005	CSN1S1
ENSG00000115275	2	74688184	74692537	2	1	42931	0.4122	0.3401	MOGS
ENSG00000172717	14	67656110	67695267	97	11	42910	0.41203	0.34016	FAM71D
ENSG00000167004	15	44038590	44065477	32	4	42911	0.41198	0.34018	PDIA3
ENSG00000100226	22	39101728	39134304	61	8	42843	0.41195	0.34019	GTPBP1
ENSG00000100580	14	77801364	77843452	96	14	42844	0.41183	0.34023	TMED8
ENSG00000151773	13	44398045	44453827	192	19	42913	0.41169	0.34028	CCDC122
ENSG00000149177	11	48002113	48189670	305	16	42900	0.4116	0.34032	PTPRJ
ENSG00000176887	2	5832799	5841516	9	4	42725	0.41149	0.34036	SOX11
ENSG00000171873	20	4201329	4229721	85	16	42644	0.41134	0.34041	ADRA1D
ENSG00000169876	7	100663353	100702020	86	13	42807	0.41111	0.3405	MUC17
ENSG00000151746	12	32259769	32536567	1075	52	42839	0.41106	0.34051	BICD1
ENSG00000163815	3	45043040	45077563	87	7	42835	0.41092	0.34057	CLEC3B
ENSG00000177453	5	43192173	43280952	187	32	42788	0.41084	0.3406	NIM1K
ENSG00000163075	2	120302008	120419827	169	16	42823	0.41037	0.34077	PCDP1
ENSG00000087258	16	56225302	56391356	443	51	42833	0.41036	0.34077	GNAO1
ENSG00000040341	8	74332604	74659943	889	38	42874	0.41006	0.34088	STAU2
ENSG00000113712	5	148871760	148931007	76	13	42673	0.41002	0.3409	CSNK1A1
ENSG00000135776	1	229652329	229694442	59	6	42780	0.40999	0.34091	ABCB10
ENSG00000167130	9	131843379	131852717	7	2	42840	0.40972	0.34101	DOLPP1
ENSG00000131148	16	85805364	85833214	76	6	42833	0.40965	0.34103	EMC8
ENSG00000059915	10	104162376	104181296	23	9	42762	0.4096	0.34105	PSD
ENSG00000064545	19	19229978	19249322	40	7	42633	0.4096	0.34105	TMEM161A
ENSG00000132139	17	34071530	34079897	21	5	42666	0.40951	0.34108	GAS2L2
ENSG00000150991	12	125396150	125401914	7	3	42856	0.40947	0.3411	UBC
ENSG00000184611	2	163227917	163695240	706	41	42864	0.40907	0.34124	KCNH7
ENSG00000140678	16	31366455	31394318	33	9	42729	0.40896	0.34129	ITGAX
ENSG00000078487	7	99998449	100026615	37	4	42893	0.40891	0.3413	ZCWPW1
ENSG00000157680	7	137065783	137531838	638	54	42822	0.40879	0.34135	DGKI
ENSG00000008441	19	13106422	13209610	124	13	42749	0.40862	0.34141	NFIX
ENSG00000185946	1	104068313	104097861	44	10	42646	0.40858	0.34142	RNPC3
ENSG00000132467	4	71554196	71556267	3	2	42785	0.40858	0.34143	UTP3
ENSG00000188886	2	96789589	96804175	20	5	42862	0.40838	0.3415	ASTL
ENSG00000179912	12	57643392	57824788	196	13	42793	0.408	0.34164	R3HDM2
ENSG00000101052	20	42219571	42275936	117	7	42644	0.40779	0.34172	IFT52
ENSG00000070748	10	50817141	50901925	177	25	42804	0.40755	0.3418	CHAT
ENSG00000198198	1	43855553	43918321	96	10	42827	0.40726	0.34191	SZT2
ENSG00000135677	12	65107225	65153227	54	6	42779	0.40725	0.34191	GNS
ENSG00000180855	19	12540521	12551926	69	4	42776	0.4072	0.34193	ZNF443
ENSG00000028116	2	58134786	58387055	461	26	42859	0.40715	0.34195	VRK2
ENSG00000180316	6	36210980	36276372	179	36	42731	0.40697	0.34201	PNPLA1
ENSG00000206260	3	138722804	138725110	3	2	42826	0.40693	0.34203	PRR23A
ENSG00000110536	11	47586982	47595013	9	4	42904	0.4068	0.34208	PTPMT1
ENSG00000070501	8	42195972	42229326	53	7	42886	0.40655	0.34217	POLB
ENSG00000167995	11	61717293	61732987	52	10	42721	0.4063	0.34226	BEST1
ENSG00000138119	10	95066186	95242074	636	51	42831	0.40594	0.34239	MYOF
ENSG00000135637	2	74699113	74710535	9	3	42898	0.40572	0.34247	CCDC142
ENSG00000157873	1	2487078	2496821	22	5	42804	0.40565	0.3425	TNFRSF14
ENSG00000215568	22	17442826	17489112	178	15	42777	0.40548	0.34256	GAB4
ENSG00000253831	1	157061836	157069600	24	7	42613	0.40517	0.34268	ETV3L
ENSG00000106688	9	4490444	4587469	273	30	42732	0.4051	0.3427	SLC1A1
ENSG00000204548	20	29992648	30000641	17	4	42211	0.40509	0.3427	DEFB121
ENSG00000123374	12	56360553	56366568	6	3	42593	0.40495	0.34276	CDK2
ENSG00000159596	1	46152886	46160115	12	2	42884	0.40478	0.34282	TMEM69
ENSG00000264813	17	61562184	61599209	72	8	42798	0.40433	0.34299	ACE
ENSG00000253953	5	140767452	140892546	289	24	42896	0.40429	0.343	PCDHGB4
ENSG00000258539	10	126305649	126480296	326	24	42796	0.40423	0.34302	RP11-12J10.3
ENSG00000164379	6	1312675	1314992	7	2	42685	0.40398	0.34311	FOXQ1
ENSG00000183475	15	101142739	101191910	120	17	42735	0.40393	0.34313	ASB7
ENSG00000105393	19	17378159	17392058	46	8	42863	0.40393	0.34313	BABAM1
ENSG00000118518	6	127587755	127609712	43	7	42898	0.40384	0.34316	RNF146
ENSG00000053747	18	21269407	21535030	397	16	42817	0.40355	0.34327	LAMA3
ENSG00000128805	10	49654077	49864310	645	52	42811	0.40333	0.34335	ARHGAP22
ENSG00000166086	11	133938820	134021896	233	16	42886	0.40333	0.34335	JAM3
ENSG00000130703	20	60813580	60871268	158	16	42787	0.40308	0.34344	OSBPL2
ENSG00000257184	7	27203154	27219632	13	5	42680	0.4029	0.34351	RP1-170O19.20
ENSG00000006025	17	45884738	45899200	51	9	42893	0.40258	0.34363	OSBPL7
ENSG00000158467	7	128864864	129070052	409	27	42848	0.40236	0.34371	AHCYL2
ENSG00000165338	10	93170096	93274586	95	4	42911	0.40234	0.34372	HECTD2
ENSG00000166268	12	70219084	70352877	482	36	42891	0.402	0.34384	MYRFL
ENSG00000115271	2	163175350	163228105	33	3	42866	0.40191	0.34388	GCA
ENSG00000250709	13	36742931	36871979	492	15	42901	0.40185	0.3439	CCDC169-SOHLH2
ENSG00000197935	6	28962562	28973093	22	5	42918	0.40138	0.34407	ZNF311
ENSG00000116406	1	184659365	184724047	119	15	42872	0.40133	0.34409	EDEM3
ENSG00000120669	13	36742345	36871979	493	15	42901	0.40125	0.34412	SOHLH2
ENSG00000135912	2	219575568	219620139	83	4	42886	0.40111	0.34417	TTLL4
ENSG00000074527	12	96051583	96184930	452	45	42792	0.40106	0.34419	NTN4
ENSG00000178307	17	21100593	21117937	41	9	42680	0.40103	0.3442	TMEM11
ENSG00000126500	11	63870660	63886645	46	9	42841	0.40098	0.34422	FLRT1
ENSG00000170017	3	105085753	105295744	612	34	42857	0.40084	0.34427	ALCAM
ENSG00000066032	2	79412357	80875905	4138	254	42804	0.4008	0.34429	CTNNA2
ENSG00000125872	20	6021424	6034695	40	6	42746	0.40071	0.34432	LRRN4
ENSG00000105697	19	35771619	35776046	8	3	42919	0.40067	0.34433	HAMP
ENSG00000134480	5	86687311	86708836	21	5	42884	0.40052	0.34439	CCNH
ENSG00000101004	20	25433341	25566153	281	17	42875	0.40044	0.34442	NINL
ENSG00000116652	1	64014588	64015405	2	1	42923	0.40021	0.3445	DLEU2L
ENSG00000171680	1	6526152	6580121	115	18	42738	0.40009	0.34454	PLEKHG5
ENSG00000151239	12	44187526	44200178	23	6	42789	0.40007	0.34455	TWF1
ENSG00000116774	1	114522063	114524876	5	3	42757	0.40002	0.34457	OLFML3
ENSG00000163530	3	109012635	109035364	50	13	42676	0.39999	0.34458	DPPA2
ENSG00000117602	1	24829387	24867530	97	11	42873	0.39969	0.34469	RCAN3
ENSG00000185129	5	139487362	139496321	2	1	42730	0.39953	0.34475	PURA
ENSG00000212935	21	45977673	45978643	3	1	42837	0.39954	0.34475	KRTAP10-3
ENSG00000169181	16	27798850	28074830	844	88	42763	0.39944	0.34478	GSG1L
ENSG00000164331	5	72848160	72861511	38	5	42379	0.39936	0.34481	ANKRA2
ENSG00000166126	14	103388993	103399933	19	7	42429	0.39931	0.34483	AMN
ENSG00000264545	9	21802635	22032985	368	38	42775	0.39919	0.34488	RP11-145E5.5
ENSG00000132535	17	7093209	7123021	42	8	42723	0.39902	0.34494	DLG4
ENSG00000253767	5	140772381	140892546	281	24	42899	0.39889	0.34499	PCDHGA8
ENSG00000164109	4	120976763	120988229	25	6	42741	0.39878	0.34503	MAD2L1
ENSG00000132681	1	160121360	160156767	86	19	42563	0.39875	0.34504	ATP1A4
ENSG00000197429	1	46159996	46216322	96	6	42875	0.3987	0.34506	IPP
ENSG00000204682	10	21781587	21786191	7	3	42808	0.39869	0.34506	CASC10
ENSG00000134551	12	11081835	11084940	2	1	42854	0.39858	0.3451	PRH2
ENSG00000173141	13	21750784	21753223	3	2	42877	0.39847	0.34514	MRP63
ENSG00000007968	1	23832922	23857712	42	6	42787	0.39841	0.34516	E2F2
ENSG00000108759	17	39616063	39623681	46	6	42690	0.39832	0.3452	KRT32
ENSG00000177354	10	50507187	50535537	81	13	42872	0.39816	0.34526	C10orf71
ENSG00000183621	10	31109136	31320866	598	24	42873	0.39811	0.34527	ZNF438
ENSG00000122786	7	134429003	134655479	599	44	42825	0.39805	0.3453	CALD1
ENSG00000175854	9	131037658	131051269	14	2	42801	0.39805	0.3453	SWI5
ENSG00000122882	10	74889913	74928813	82	2	42923	0.39792	0.34534	ECD
ENSG00000107736	10	73156691	73575702	1172	134	42785	0.3974	0.34554	CDH23
ENSG00000154478	10	125425871	125454123	74	17	42836	0.39737	0.34555	GPR26
ENSG00000160908	7	99084142	99097947	14	4	42923	0.39734	0.34556	ZNF394
ENSG00000149179	11	46958240	47185936	290	17	42865	0.39734	0.34556	C11orf49
ENSG00000145912	5	177576461	177580968	9	3	42798	0.39729	0.34558	NHP2
ENSG00000168395	2	242641450	242668893	28	3	42389	0.39722	0.3456	ING5
ENSG00000171790	1	41481269	41488909	29	8	42892	0.39636	0.34592	SLFNL1
ENSG00000172469	6	96025419	96057333	106	10	42857	0.3962	0.34598	MANEA
ENSG00000067066	2	231280657	231408805	378	31	42845	0.39604	0.34604	SP100
ENSG00000087266	4	2794750	2842825	191	28	42787	0.39595	0.34607	SH3BP2
ENSG00000145743	5	107194736	107717799	1125	42	42825	0.39571	0.34616	FBXL17
ENSG00000154764	3	13857755	13921618	219	34	42779	0.39566	0.34618	WNT7A
ENSG00000165355	14	39866873	39901704	85	10	42882	0.39566	0.34618	FBXO33
ENSG00000170049	17	7825177	7833121	14	4	42850	0.39562	0.34619	KCNAB3
ENSG00000155886	9	19507450	19786926	736	58	42765	0.39532	0.3463	SLC24A2
ENSG00000096060	6	35541362	35696360	271	20	42839	0.39524	0.34633	FKBP5
ENSG00000006327	16	3068446	3072384	9	3	42493	0.39507	0.3464	TNFRSF12A
ENSG00000184381	22	38507502	38601697	345	16	42805	0.3947	0.34653	PLA2G6
ENSG00000187583	1	901877	911245	12	6	42450	0.39464	0.34655	PLEKHN1
ENSG00000197683	21	31691452	31692607	5	2	42928	0.39466	0.34655	KRTAP26-1
ENSG00000177200	16	53088945	53363062	618	24	42803	0.39447	0.34662	CHD9
ENSG00000253910	5	140739703	140892546	355	28	42892	0.39445	0.34663	PCDHGB2
ENSG00000105355	19	4838353	4867780	110	20	42410	0.3943	0.34668	PLIN3
ENSG00000119865	2	68511303	68547183	58	14	42702	0.39416	0.34673	CNRIP1
ENSG00000214109	19	13890884	13900972	4	2	42547	0.39391	0.34682	AC008686.1
ENSG00000044115	5	137946656	138270723	350	8	42813	0.39385	0.34685	CTNNA1
ENSG00000025423	12	57145945	57181574	37	9	42778	0.39378	0.34687	HSD17B6
ENSG00000132475	17	73772515	73781974	16	5	42877	0.39377	0.34687	H3F3B
ENSG00000170004	17	7788124	7816078	36	10	42614	0.39376	0.34688	CHD3
ENSG00000189181	1	248844628	248845629	5	1	42917	0.39359	0.34694	OR14I1
ENSG00000172146	17	3118915	3119844	7	3	42854	0.39333	0.34704	OR1A1
ENSG00000164129	4	164265091	164273086	20	4	42805	0.39329	0.34705	NPY5R
ENSG00000108788	17	40719086	40725257	12	3	42863	0.39328	0.34706	MLX
ENSG00000072954	19	16771938	16800840	59	8	42875	0.39314	0.34711	TMEM38A
ENSG00000073146	22	50528308	50600119	372	14	42888	0.39265	0.34729	MOV10L1
ENSG00000143006	1	53925072	53933161	26	6	42919	0.39251	0.34734	DMRTB1
ENSG00000183248	19	7933605	7939326	12	4	42807	0.39231	0.34742	CTD-3193O13.9
ENSG00000235034	19	51152702	51162567	21	7	42576	0.3921	0.34749	C19orf81
ENSG00000130702	20	60883011	60942368	261	20	42775	0.39208	0.3475	LAMA5
ENSG00000198518	6	26204858	26206266	13	4	42901	0.39199	0.34753	HIST1H4E
ENSG00000205423	16	50058321	50070999	29	5	42791	0.39191	0.34756	CNEP1R1
ENSG00000104290	8	28351729	28431775	106	2	42894	0.39163	0.34767	FZD3
ENSG00000106460	7	12250867	12282993	168	9	42905	0.39157	0.34769	TMEM106B
ENSG00000224420	19	50191921	50193832	2	1	42874	0.39097	0.34791	ADM5
ENSG00000153944	17	55333212	55762046	840	107	42745	0.39092	0.34793	MSI2
ENSG00000130311	19	17420327	17434110	54	10	42890	0.39076	0.34799	DDA1
ENSG00000146755	7	72726535	72742085	12	4	42821	0.38956	0.34843	TRIM50
ENSG00000116574	1	228870824	228882416	44	7	42908	0.38915	0.34858	RHOU
ENSG00000013561	5	141337893	141369856	74	8	42453	0.38917	0.34858	RNF14
ENSG00000100445	14	24908972	24912111	19	2	42896	0.38905	0.34862	SDR39U1
ENSG00000100647	14	70078313	70181859	139	19	42865	0.3888	0.34871	KIAA0247
ENSG00000164967	9	34610483	34612101	2	1	42917	0.38879	0.34872	RPP25L
ENSG00000083807	19	58990879	59023780	61	9	42747	0.38859	0.34879	SLC27A5
ENSG00000135052	9	88641061	88715088	211	17	42831	0.38849	0.34883	GOLM1
ENSG00000134575	11	47260853	47270457	25	4	42919	0.38849	0.34883	ACP2
ENSG00000138442	2	203739505	203879521	259	12	42890	0.38837	0.34887	WDR12
ENSG00000205683	14	73086004	73360809	753	62	42785	0.38824	0.34892	DPF3
ENSG00000261652	15	55700746	55710962	39	8	42844	0.38803	0.349	C15orf65
ENSG00000107954	10	105253736	105352309	251	33	42777	0.38799	0.34901	NEURL1
ENSG00000123472	1	47098409	47139539	69	4	42897	0.38792	0.34904	ATPAF1
ENSG00000106537	7	16793160	16824161	104	13	42711	0.38788	0.34905	TSPAN13
ENSG00000197110	19	39734246	39735646	5	2	42836	0.3878	0.34908	IFNL3
ENSG00000253598	8	82605842	82608409	8	3	42866	0.38776	0.3491	SLC10A5
ENSG00000214670	14	75158879	75179800	27	3	42862	0.38758	0.34916	AC007956.1
ENSG00000104524	8	144686083	144691943	19	5	42866	0.38738	0.34924	PYCRL
ENSG00000166748	15	86685227	87572283	3227	141	42843	0.38728	0.34928	AGBL1
ENSG00000196344	4	100333418	100356894	68	18	42862	0.38724	0.34929	ADH7
ENSG00000128652	2	177001340	177037830	69	10	42860	0.38715	0.34932	HOXD3
ENSG00000162897	1	207131310	207143970	37	4	42900	0.38709	0.34935	FCAMR
ENSG00000186335	5	150694539	150727151	104	12	42885	0.38688	0.34942	SLC36A2
ENSG00000271793	6	86267696	86324952	74	16	42890	0.38681	0.34945	RP11-321N4.5
ENSG00000198363	8	62413116	62627155	512	34	42870	0.38679	0.34945	ASPH
ENSG00000110700	11	17095936	17099334	5	2	42820	0.38677	0.34946	RPS13
ENSG00000171509	4	159236463	159574524	858	21	42767	0.3866	0.34953	RXFP1
ENSG00000204614	6	30103885	30116512	97	7	42924	0.38654	0.34955	TRIM40
ENSG00000115459	2	85581517	85618875	79	14	42836	0.3864	0.3496	ELMOD3
ENSG00000184428	8	144386554	144442149	185	16	42762	0.38615	0.34969	TOP1MT
ENSG00000147896	9	27524312	27526496	11	5	42845	0.38607	0.34972	IFNK
ENSG00000152601	3	151961617	152183569	321	22	42846	0.38585	0.3498	MBNL1
ENSG00000117507	1	171106879	171130707	95	9	42881	0.38579	0.34983	FMO6P
ENSG00000175877	7	73275489	73280223	16	3	42478	0.38557	0.34991	WBSCR28
ENSG00000166578	12	113633246	113658899	37	2	42895	0.38554	0.34992	IQCD
ENSG00000162076	16	2933187	2949383	72	8	42681	0.38549	0.34994	FLYWCH2
ENSG00000158683	7	47814250	47988088	523	41	42834	0.38544	0.34996	PKD1L1
ENSG00000132688	1	156638555	156647189	18	3	42655	0.38507	0.35009	NES
ENSG00000165886	10	99258625	99330966	149	18	42837	0.38507	0.35009	UBTD1
ENSG00000151413	14	31959162	32330430	1037	24	42820	0.38483	0.35018	NUBPL
ENSG00000213614	15	72635775	72668817	46	5	42873	0.38434	0.35036	HEXA
ENSG00000256294	19	44616334	44637027	36	6	42868	0.38408	0.35046	ZNF225
ENSG00000103932	15	41809374	41836467	72	9	42752	0.38396	0.35051	RPAP1
ENSG00000104497	8	82711816	82755101	139	11	42902	0.38376	0.35058	SNX16
ENSG00000014824	4	41992489	42092474	334	9	42917	0.38353	0.35066	SLC30A9
ENSG00000005381	17	56347217	56358296	13	6	42803	0.38355	0.35066	MPO
ENSG00000102543	13	49822047	49867618	72	5	42862	0.38345	0.35069	CDADC1
ENSG00000213918	16	3661729	3730144	156	14	42768	0.38328	0.35076	DNASE1
ENSG00000179593	17	7942335	7952452	39	8	42736	0.38301	0.35086	ALOX15B
ENSG00000204393	20	31175281	31196695	40	8	42593	0.3824	0.35108	RP11-410N8.4
ENSG00000112852	5	140474227	140476962	4	1	42912	0.38226	0.35114	PCDHB2
ENSG00000128891	15	40820882	40857256	98	9	42860	0.38202	0.35122	C15orf57
ENSG00000167578	19	41284121	41302847	62	12	42864	0.38203	0.35122	RAB4B
ENSG00000196466	19	12500830	12512085	6	2	42517	0.38201	0.35123	ZNF799
ENSG00000128585	7	130794855	131181395	871	78	42801	0.38174	0.35133	MKLN1
ENSG00000167925	17	40340817	40346531	3	2	42493	0.38165	0.35136	GHDC
ENSG00000083857	4	187508937	187647876	379	51	42748	0.38162	0.35137	FAT1
ENSG00000183833	3	119421869	119485949	117	15	42857	0.38159	0.35138	MAATS1
ENSG00000138802	4	110354928	110462052	182	11	42888	0.38157	0.35139	SEC24B
ENSG00000134853	4	55095264	55164414	128	9	42812	0.3815	0.35141	PDGFRA
ENSG00000172380	1	68167149	68299150	280	25	42761	0.38139	0.35146	GNG12
ENSG00000076826	19	7660788	7683190	40	5	42525	0.38087	0.35165	CAMSAP3
ENSG00000106511	7	15650837	15726437	252	24	42768	0.38076	0.35169	MEOX2
ENSG00000125386	4	2626988	2734292	264	21	42855	0.38071	0.35171	FAM193A
ENSG00000271271	4	70454135	70505360	218	19	42824	0.3807	0.35171	UGT2A2
ENSG00000165626	10	13480484	13570974	271	18	42830	0.38049	0.35179	BEND7
ENSG00000168542	2	189839046	189877472	86	13	42819	0.38046	0.3518	COL3A1
ENSG00000185899	7	143140546	143141502	2	1	42682	0.38044	0.35181	TAS2R60
ENSG00000186468	5	81569177	81574396	20	5	42803	0.38031	0.35186	RPS23
ENSG00000145730	5	102089685	102366809	596	23	42811	0.38023	0.35189	PAM
ENSG00000184787	21	46188955	46221934	106	15	42625	0.37986	0.35202	UBE2G2
ENSG00000112425	6	145822719	146057160	610	13	42880	0.3797	0.35209	EPM2A
ENSG00000109381	4	139949266	140098372	232	26	42851	0.37947	0.35217	ELF2
ENSG00000169836	4	104507188	104640973	318	23	42858	0.37943	0.35218	TACR3
ENSG00000166987	12	57914493	57923931	9	2	42913	0.37932	0.35222	MBD6
ENSG00000074855	19	17434032	17445638	26	8	42868	0.37932	0.35222	ANO8
ENSG00000224689	19	9800600	9811452	38	4	42914	0.3792	0.35227	ZNF812
ENSG00000156345	9	90581356	90589668	17	5	42764	0.37916	0.35228	CDK20
ENSG00000111241	12	4537321	4554780	30	4	42834	0.37918	0.35228	FGF6
ENSG00000148948	11	40135753	41481323	3343	161	42832	0.37906	0.35232	LRRC4C
ENSG00000268182	19	57154513	57167134	49	6	42731	0.37877	0.35243	SMIM17
ENSG00000141696	17	39958199	39968856	27	6	42745	0.37831	0.3526	LEPREL4
ENSG00000115896	2	198669426	199437305	1325	61	42806	0.37826	0.35262	PLCL1
ENSG00000205883	8	11839830	11842099	6	1	42737	0.37827	0.35262	DEFB135
ENSG00000197852	1	112223252	112298446	237	33	42852	0.37808	0.35269	FAM212B
ENSG00000109323	4	103552660	103682151	210	17	42811	0.37802	0.35271	MANBA
ENSG00000182264	19	49244109	49250166	24	2	42886	0.37803	0.35271	IZUMO1
ENSG00000145244	4	47596015	47840123	586	30	42835	0.37799	0.35272	CORIN
ENSG00000105141	19	15160195	15169104	35	6	42881	0.37778	0.3528	CASP14
ENSG00000073737	2	169921299	169952677	29	7	42793	0.3777	0.35283	DHRS9
ENSG00000174990	16	87921625	87970135	140	20	42621	0.37732	0.35297	CA5A
ENSG00000197272	16	28510683	28523372	21	4	42799	0.37727	0.35299	IL27
ENSG00000150361	13	70274726	70682591	1645	66	42849	0.37702	0.35308	KLHL1
ENSG00000172493	4	87856154	88062206	453	31	42845	0.3769	0.35312	AFF1
ENSG00000158786	1	20465819	20476879	12	6	42560	0.37675	0.35318	PLA2G2F
ENSG00000243709	1	226073982	226099082	77	11	42790	0.37667	0.35321	LEFTY1
ENSG00000179163	1	24171567	24194784	31	4	42826	0.3764	0.35331	FUCA1
ENSG00000214655	10	75545340	75561551	6	2	42904	0.37596	0.35348	ZSWIM8
ENSG00000132530	17	6658766	6678966	44	9	42584	0.37595	0.35348	XAF1
ENSG00000268163	19	57949338	57988904	123	11	42761	0.3757	0.35357	AC004076.9
ENSG00000219545	7	7680342	8043689	1423	123	42685	0.37567	0.35358	RPA3-AS1
ENSG00000118514	6	135238528	135271260	51	7	42817	0.37564	0.35359	ALDH8A1
ENSG00000171208	16	47111614	47177908	42	4	42865	0.37539	0.35369	NETO2
ENSG00000010610	12	6896024	6929974	68	12	42708	0.375	0.35383	CD4
ENSG00000164045	3	48198636	48229892	28	7	42836	0.37498	0.35384	CDC25A
ENSG00000152520	13	28712643	28869475	222	16	42847	0.37479	0.35391	PAN3
ENSG00000130779	12	122755979	122907179	278	19	42831	0.37422	0.35412	CLIP1
ENSG00000156395	10	106400859	107024993	1735	48	42864	0.37419	0.35413	SORCS3
ENSG00000196092	9	36833272	37034103	678	57	42797	0.3741	0.35416	PAX5
ENSG00000176956	8	144239331	144242128	7	2	42652	0.37324	0.35449	LY6H
ENSG00000162585	1	2115903	2144159	36	6	42563	0.3732	0.3545	C1orf86
ENSG00000117592	1	173446405	173457946	14	3	42841	0.37306	0.35455	PRDX6
ENSG00000142459	19	7895119	7929862	97	15	42807	0.373	0.35458	EVI5L
ENSG00000108064	10	60144782	60158981	43	9	42848	0.37293	0.3546	TFAM
ENSG00000139304	12	80799774	81072802	601	43	42861	0.37286	0.35463	PTPRQ
ENSG00000139574	12	53900474	53901422	1	1	42898	0.3727	0.35469	NPFF
ENSG00000111196	12	10758612	10766222	27	4	42791	0.37238	0.35481	MAGOHB
ENSG00000129933	19	19431490	19469563	73	9	42861	0.37238	0.35481	MAU2
ENSG00000271043	5	79945819	79946855	3	1	42933	0.37203	0.35493	MTRNR2L2
ENSG00000154997	7	55861237	55930482	207	25	42858	0.37205	0.35493	2014-09-01
ENSG00000101448	20	44165625	44176391	10	5	42667	0.37189	0.35499	EPPIN
ENSG00000053254	14	89591215	90085493	1134	115	42706	0.37178	0.35503	FOXN3
ENSG00000137947	1	89318615	89357627	106	9	42854	0.37172	0.35505	GTF2B
ENSG00000185684	12	132568828	132613029	81	8	42877	0.37158	0.3551	EP400NL
ENSG00000151445	14	77893018	77924295	60	10	42847	0.37142	0.35516	VIPAS39
ENSG00000145839	5	135227935	135231516	7	2	42882	0.37136	0.35518	IL9
ENSG00000105982	7	156432975	156469824	75	8	42783	0.37127	0.35522	RNF32
ENSG00000171016	15	55831088	55881145	190	15	42842	0.37125	0.35523	PYGO1
ENSG00000129128	4	177241115	177253396	50	8	42825	0.37119	0.35525	SPCS3
ENSG00000137824	15	41028082	41048049	29	4	42825	0.37119	0.35525	RMDN3
ENSG00000134352	5	55230923	55290821	90	12	42877	0.37115	0.35526	IL6ST
ENSG00000204655	6	29624758	29640149	83	13	42925	0.371	0.35532	MOG
ENSG00000221823	2	68405989	68483369	142	10	42874	0.37088	0.35536	PPP3R1
ENSG00000180425	11	114262165	114271139	23	5	42432	0.37083	0.35538	C11orf71
ENSG00000180543	8	98285717	98290176	7	3	42729	0.3708	0.35539	TSPYL5
ENSG00000267881	19	42212531	42265190	112	12	42781	0.37075	0.35541	CEA
ENSG00000138131	10	100007447	100028007	46	6	42879	0.37074	0.35542	LOXL4
ENSG00000169862	5	10971952	11904155	2188	159	42783	0.37059	0.35547	CTNND2
ENSG00000166225	12	69864129	69973562	262	15	42854	0.37044	0.35553	FRS2
ENSG00000205246	19	23945807	24010937	94	14	42864	0.37042	0.35554	RPSAP58
ENSG00000165548	14	77582911	77725838	531	40	42754	0.37037	0.35555	TMEM63C
ENSG00000187944	2	197669726	197675000	5	2	42853	0.37029	0.35558	C2orf66
ENSG00000186666	12	50231573	50236912	12	4	42799	0.37007	0.35567	BCDIN3D
ENSG00000161091	19	3538259	3574288	39	11	42379	0.36998	0.3557	MFSD12
ENSG00000187848	12	133195366	133198972	8	2	42739	0.36994	0.35571	P2RX2
ENSG00000081985	1	67773047	67862583	221	18	42824	0.36979	0.35577	IL12RB2
ENSG00000131061	20	32319463	32380075	83	12	42772	0.36977	0.35578	ZNF341
ENSG00000132915	5	149237519	149324356	188	25	42684	0.36969	0.35581	PDE6A
ENSG00000126460	19	50083903	50094272	27	4	42785	0.36968	0.35581	PRRG2
ENSG00000185127	6	170102233	170106401	7	3	42929	0.36931	0.35595	C6orf120
ENSG00000181894	19	58637619	58666477	76	13	42672	0.36909	0.35603	ZNF329
ENSG00000053328	6	110567131	110679475	275	18	42813	0.36907	0.35604	METTL24
ENSG00000114786	3	52009066	52023199	7	3	42762	0.36898	0.35607	ABHD14A-ACY1
ENSG00000243989	3	52009066	52023213	7	3	42762	0.36898	0.35607	ACY1
ENSG00000136840	9	130670165	130679317	10	4	42380	0.36889	0.35611	ST6GALNAC4
ENSG00000103495	16	29817427	29823649	2	1	42313	0.36885	0.35612	MAZ
ENSG00000253305	5	140787770	140892546	238	29	42898	0.36865	0.35619	PCDHGB6
ENSG00000203757	1	158686958	158687953	3	1	42918	0.36863	0.3562	OR6K3
ENSG00000180190	8	439803	495781	248	25	42810	0.3686	0.35621	TDRP
ENSG00000225485	17	36584662	36668628	55	9	42380	0.36849	0.35625	ARHGAP23
ENSG00000183150	12	12813825	12849141	81	14	42809	0.36845	0.35627	GPR19
ENSG00000167528	12	48733791	48745197	36	7	42876	0.36837	0.3563	ZNF641
ENSG00000205177	11	33719807	33722347	16	7	42718	0.36822	0.35635	C11orf91
ENSG00000110697	11	67259239	67273734	9	5	42708	0.36808	0.35641	PITPNM1
ENSG00000215547	20	29845467	29847435	4	2	42688	0.36806	0.35641	DEFB115
ENSG00000177363	11	62453874	62457371	2	1	42917	0.36762	0.35658	LRRN4CL
ENSG00000163762	3	149036285	149052201	34	9	42679	0.36728	0.3567	TM4SF18
ENSG00000070081	11	17229700	17371521	283	17	42764	0.36727	0.35671	NUCB2
ENSG00000222007	2	236682499	236692031	32	3	41974	0.36724	0.35672	AC064874.1
ENSG00000262576	5	140734768	140892546	367	28	42893	0.36696	0.35683	PCDHGA4
ENSG00000088833	20	1422807	1454487	64	15	42785	0.36683	0.35687	NSFL1C
ENSG00000179165	6	36358328	36410666	157	12	42878	0.3668	0.35689	PXT1
ENSG00000064692	5	121647049	121799914	189	16	42776	0.36669	0.35692	SNCAIP
ENSG00000099260	1	100111499	100160097	127	16	42850	0.36655	0.35698	PALMD
ENSG00000100201	22	38879445	38903665	29	7	42830	0.36643	0.35702	DDX17
ENSG00000091947	17	42088556	42101314	26	6	42868	0.36634	0.35705	TMEM101
ENSG00000128645	2	177053307	177055688	3	1	42917	0.3663	0.35707	HOXD1
ENSG00000155438	2	122484521	122494499	23	3	42842	0.36579	0.35726	NIFK
ENSG00000149932	16	29952206	29984373	35	4	42729	0.36537	0.35742	TMEM219
ENSG00000115596	2	219724544	219738955	13	3	42674	0.36534	0.35743	WNT6
ENSG00000081721	1	161719548	161727028	29	6	42881	0.36528	0.35745	DUSP12
ENSG00000133069	1	205197304	205242471	119	13	42882	0.36529	0.35745	TMCC2
ENSG00000119689	14	75348594	75370448	52	8	42881	0.36522	0.35747	DLST
ENSG00000184995	9	21480841	21482312	3	1	42811	0.36519	0.35749	IFNE
ENSG00000116016	2	46520806	46613836	265	28	42709	0.36502	0.35755	EPAS1
ENSG00000253548	3	191178952	191179245	1	1	42914	0.36497	0.35757	PYDC2
ENSG00000105928	7	24737972	24809244	262	19	42855	0.36474	0.35765	DFNA5
ENSG00000133105	13	32313674	32377009	188	18	42873	0.36474	0.35765	RXFP2
ENSG00000197165	16	28603264	28608430	23	6	42697	0.36453	0.35773	SULT1A2
ENSG00000203710	1	207669492	207813992	231	23	42882	0.3645	0.35774	CR1
ENSG00000066651	6	126307576	126360422	43	4	42788	0.36448	0.35775	TRMT11
ENSG00000144857	3	112929850	113006303	223	32	42723	0.36433	0.35781	BOC
ENSG00000181240	19	6426048	6433790	20	5	42780	0.36428	0.35782	SLC25A41
ENSG00000141447	18	21742008	21977844	464	57	42722	0.36423	0.35784	OSBPL1A
ENSG00000103549	16	30773066	30787628	14	6	42793	0.36422	0.35785	RNF40
ENSG00000162769	1	213031597	213072705	221	13	42881	0.36417	0.35786	FLVCR1
ENSG00000173250	5	145892666	145895753	4	2	42894	0.36408	0.3579	GPR151
ENSG00000124003	2	223536505	223574649	107	17	42830	0.36394	0.35795	MOGAT1
ENSG00000232382	3	98188324	98189420	2	1	42919	0.36391	0.35796	OR5K1
ENSG00000203791	10	126436718	126480439	78	11	42801	0.36376	0.35802	METTL10
ENSG00000092020	14	35554673	35591723	138	17	42863	0.36373	0.35803	PPP2R3C
ENSG00000187492	3	49828165	49837268	16	6	42899	0.3637	0.35804	CDHR4
ENSG00000189129	10	81891438	81905115	74	13	42737	0.36363	0.35807	PLAC9
ENSG00000184730	16	28505970	28510291	8	2	42514	0.36358	0.35809	APOBR
ENSG00000250264	6	32781544	32806599	211	27	42918	0.36294	0.35832	TAP2
ENSG00000122958	10	70883268	70932617	108	10	42890	0.3627	0.35841	VPS26A
ENSG00000169710	17	80036214	80056208	48	11	42637	0.36248	0.3585	FASN
ENSG00000162734	1	160175127	160185166	8	4	42801	0.36236	0.35854	PEA15
ENSG00000174125	4	38792298	38858438	205	17	42867	0.36192	0.35871	TLR1
ENSG00000175183	12	77252495	77272840	72	11	42813	0.36178	0.35876	CSRP2
ENSG00000249624	21	34619079	34655517	66	16	42664	0.36178	0.35876	AP000295.9
ENSG00000178363	10	5566924	5568225	2	1	42325	0.36169	0.35879	CALML3
ENSG00000117868	7	158523686	158622944	311	12	42877	0.36141	0.3589	ESYT2
ENSG00000244411	11	71238313	71239210	2	1	42903	0.36137	0.35891	KRTAP5-7
ENSG00000137575	8	59465483	59495419	44	3	42825	0.36115	0.35899	SDCBP
ENSG00000140285	15	49715293	49780972	186	18	42899	0.36112	0.359	FGF7
ENSG00000149541	11	62382768	62389647	3	2	42610	0.36099	0.35905	B3GAT3
ENSG00000168234	18	21572737	21715574	322	32	42752	0.36092	0.35908	TTC39C
ENSG00000095627	10	115939029	115992063	121	11	42858	0.36072	0.35915	TDRD1
ENSG00000162695	1	101361632	101447309	120	12	42840	0.36063	0.35919	SLC30A7
ENSG00000165097	6	18155560	18224084	247	28	42826	0.36047	0.35925	KDM1B
ENSG00000204978	19	41949063	41950670	5	3	42634	0.36041	0.35927	C19orf69
ENSG00000124593	6	41748087	41757879	29	7	42852	0.36033	0.3593	PRICKLE4
ENSG00000167705	17	1549444	1553371	6	2	42913	0.36029	0.35931	RILP
ENSG00000226104	19	10751715	10752093	1	1	42887	0.35961	0.35957	AC011475.1
ENSG00000180433	1	158724510	158725681	2	1	42766	0.35946	0.35962	OR6K6
ENSG00000155367	1	113252616	113258099	14	7	42791	0.35934	0.35967	PPM1J
ENSG00000099282	10	71211229	71267425	222	16	42811	0.35934	0.35967	TSPAN15
ENSG00000138380	2	203776937	203851786	127	8	42905	0.35922	0.35972	CARF
ENSG00000198924	10	115594488	115614142	13	4	42680	0.35897	0.35981	DCLRE1A
ENSG00000130589	20	62189439	62205592	50	9	42556	0.35869	0.35991	HELZ2
ENSG00000132680	1	155882834	155904191	24	4	42883	0.35862	0.35994	KIAA0907
ENSG00000100276	22	29708922	29715668	6	3	42823	0.35821	0.36009	RASL10A
ENSG00000230891	3	25900024	25915191	19	1	42873	0.35805	0.36015	LINC00692
ENSG00000203795	10	124670217	124672627	5	2	42758	0.35795	0.36019	FAM24A
ENSG00000163811	2	29117509	29171088	168	12	42895	0.35793	0.3602	WDR43
ENSG00000162039	16	1883984	1934295	323	5	42885	0.3575	0.36036	MEIOB
ENSG00000109814	4	39500375	39529931	109	14	42817	0.35717	0.36048	UGDH
ENSG00000121380	12	12202778	12364018	450	56	42748	0.35718	0.36048	BCL2L14
ENSG00000090924	19	39903225	39919054	34	8	42724	0.3568	0.36062	PLEKHG2
ENSG00000234237	1	180941695	180949868	10	2	42850	0.35677	0.36063	AL162431.1
ENSG00000167635	19	36705504	36729676	69	7	42731	0.35676	0.36063	ZNF146
ENSG00000228273	7	100547257	100550424	9	3	42393	0.35655	0.36071	MUC3A
ENSG00000167104	20	31619454	31631853	36	6	42882	0.35655	0.36071	BPIFB6
ENSG00000165813	10	115880621	115933979	98	10	42851	0.35646	0.36075	C10orf118
ENSG00000125835	20	2442280	2451499	11	2	42872	0.35647	0.36075	SNRPB
ENSG00000213859	17	7255208	7258258	2	1	42714	0.35623	0.36083	KCTD11
ENSG00000214022	7	150065278	150071133	16	3	42813	0.35614	0.36087	REPIN1
ENSG00000089505	16	66600294	66613040	25	3	42897	0.35603	0.36091	CMTM1
ENSG00000081853	5	140718539	140892546	402	33	42887	0.35594	0.36094	PCDHGA2
ENSG00000158220	3	138153428	138200528	94	17	42832	0.35586	0.36097	ESYT3
ENSG00000184602	16	11762270	11773015	37	5	42621	0.35578	0.361	SNN
ENSG00000162062	16	2510081	2514964	1	1	42468	0.35576	0.36101	C16orf59
ENSG00000197905	12	3068496	3149839	284	28	42753	0.35563	0.36106	TEAD4
ENSG00000124257	20	44517264	44519926	4	1	42921	0.35563	0.36106	NEURL2
ENSG00000117281	1	145695798	145715614	4	1	42500	0.35534	0.36117	CD160
ENSG00000253846	5	140792743	140892546	231	29	42897	0.35498	0.3613	PCDHGA10
ENSG00000136404	15	83776159	83813606	48	9	42862	0.35476	0.36139	TM6SF1
ENSG00000182827	1	226332380	226374431	86	12	42832	0.35455	0.36146	ACBD3
ENSG00000137764	15	67835047	68099461	563	25	42862	0.35453	0.36147	MAP2K5
ENSG00000196453	7	149128454	149158214	26	9	42525	0.35451	0.36148	ZNF777
ENSG00000135406	12	49687035	49692465	13	4	42785	0.35446	0.3615	PRPH
ENSG00000100902	14	35747839	35786699	119	14	42871	0.35446	0.3615	PSMA6
ENSG00000100079	22	37966255	37978623	27	4	42704	0.35438	0.36153	LGALS2
ENSG00000124159	20	43922085	43937169	52	8	42886	0.35435	0.36154	MATN4
ENSG00000141279	17	45600308	45700642	110	13	42859	0.35419	0.3616	NPEPPS
ENSG00000105072	19	16607122	16632163	62	8	42764	0.35406	0.36165	C19orf44
ENSG00000158882	1	161195793	161200408	3	2	42890	0.35389	0.36171	TOMM40L
ENSG00000164663	6	41757634	41863099	180	20	42882	0.35382	0.36174	USP49
ENSG00000105717	19	19672522	19729725	74	11	42834	0.35366	0.3618	PBX4
ENSG00000089169	12	113008184	113336686	555	49	42801	0.35356	0.36184	RPH3A
ENSG00000167881	17	74035184	74068734	49	4	42789	0.3535	0.36186	SRP68
ENSG00000176909	19	49215999	49222978	19	4	42740	0.35344	0.36188	MAMSTR
ENSG00000116721	1	12851546	12856777	4	2	41908	0.35336	0.36191	PRAMEF1
ENSG00000125995	20	34287194	34288906	3	1	42925	0.35318	0.36198	ROMO1
ENSG00000166292	17	53796988	53809482	7	2	42772	0.3529	0.36208	TMEM100
ENSG00000196604	2	130831108	130886795	5	2	41887	0.3526	0.3622	POTEF
ENSG00000122884	10	74766975	74856732	129	3	42891	0.35249	0.36223	P4HA1
ENSG00000165209	9	125871779	126030855	159	23	42844	0.35234	0.36229	STRBP
ENSG00000261934	5	140782520	140892546	251	30	42897	0.35191	0.36245	PCDHGA9
ENSG00000138463	3	122513642	122599986	177	22	42864	0.35188	0.36246	DIRC2
ENSG00000204839	8	144648357	144655141	21	5	42747	0.35175	0.36251	MROH6
ENSG00000122779	7	138145079	138274738	183	21	42804	0.3516	0.36257	TRIM24
ENSG00000176787	11	5079880	5080857	7	3	42929	0.35154	0.36259	OR52E2
ENSG00000134531	12	13349650	13369708	41	10	42676	0.35136	0.36266	EMP1
ENSG00000255748	12	133787246	133787772	1	1	42884	0.35135	0.36266	AC226150.4
ENSG00000178882	12	124457788	124800570	999	82	42796	0.35134	0.36267	FAM101A
ENSG00000214102	7	141408153	141431071	28	2	42811	0.3512	0.36272	WEE2
ENSG00000178502	17	40009797	40021684	31	6	42851	0.35119	0.36272	KLHL11
ENSG00000254553	1	32930658	33066393	240	9	42803	0.35096	0.36281	RP1-27O5.3
ENSG00000183977	3	20021453	20053822	115	15	42834	0.35013	0.36312	PP2D1
ENSG00000136628	1	220141943	220220000	261	10	42751	0.35011	0.36313	EPRS
ENSG00000222018	21	35772615	35773370	2	1	42761	0.34994	0.36319	C21orf140
ENSG00000129484	14	20811741	20826064	49	7	42822	0.34985	0.36323	PARP2
ENSG00000116726	1	12834984	12838049	4	1	42272	0.3495	0.36336	PRAMEF12
ENSG00000182185	14	68286496	69196935	1854	98	42824	0.34931	0.36343	RAD51B
ENSG00000112499	6	160592093	160698670	306	21	42802	0.34925	0.36345	SLC22A2
ENSG00000158079	9	96793076	96872138	101	14	42856	0.34889	0.36358	PTPDC1
ENSG00000171201	4	71235810	71255961	94	10	42894	0.34877	0.36363	SMR3B
ENSG00000079616	16	29802040	29816706	3	2	42309	0.34861	0.36369	KIF22
ENSG00000105821	7	102952921	102985320	44	9	42890	0.34825	0.36382	DNAJC2
ENSG00000183765	22	29083731	29138410	117	16	42840	0.34818	0.36385	CHEK2
ENSG00000163138	4	20697905	20754530	184	16	42884	0.34803	0.36391	PACRGL
ENSG00000100425	22	50166931	50221160	113	11	42849	0.34797	0.36393	BRD1
ENSG00000186566	17	42472652	42580798	147	11	42794	0.34791	0.36395	GPATCH8
ENSG00000152192	13	79172497	79177673	6	3	42912	0.34785	0.36398	POU4F1
ENSG00000175311	16	21244986	21263750	12	5	42416	0.34766	0.36405	ANKS4B
ENSG00000136816	9	132565432	132573560	18	3	42881	0.34736	0.36416	TOR1B
ENSG00000068796	5	61601989	61833076	448	19	42881	0.3472	0.36422	KIF2A
ENSG00000073584	17	38781214	38804760	32	6	42800	0.34711	0.36425	SMARCE1
ENSG00000162616	1	78444859	78483648	85	19	42904	0.34695	0.36432	DNAJB4
ENSG00000139656	13	44717679	44735393	21	5	42820	0.34684	0.36436	SMIM2
ENSG00000075914	3	45016733	45077558	129	10	42836	0.34619	0.3646	EXOSC7
ENSG00000137841	15	40570377	40600136	41	7	42716	0.34569	0.36479	PLCB2
ENSG00000115590	2	102608306	102645006	128	9	42898	0.34564	0.36481	IL1R2
ENSG00000185818	4	2061239	2070816	11	1	42831	0.34564	0.36481	NAT8L
ENSG00000168828	9	35869375	35870461	2	1	42796	0.34545	0.36488	OR13J1
ENSG00000168067	11	64556290	64570713	7	2	42743	0.34532	0.36493	MAP4K2
ENSG00000180787	17	4981543	4999669	45	9	42865	0.34524	0.36496	ZFP3
ENSG00000112297	6	106959730	107018326	253	18	42841	0.34519	0.36497	AIM1
ENSG00000056586	9	125606835	125667620	88	12	42885	0.34497	0.36506	RC3H2
ENSG00000122687	7	2273866	2281840	19	7	42858	0.34465	0.36518	FTSJ2
ENSG00000221838	7	99699172	99707968	19	4	42869	0.34419	0.36535	AP4M1
ENSG00000180869	1	85093913	85100703	16	6	42729	0.34407	0.3654	C1orf180
ENSG00000105227	19	40899675	40919273	25	8	42801	0.34406	0.3654	PRX
ENSG00000160753	1	155290687	155300905	2	1	42885	0.34404	0.36541	RUSC1
ENSG00000099364	16	30934376	30960104	25	3	42876	0.34389	0.36547	FBXL19
ENSG00000254122	5	140797427	140892546	227	28	42898	0.34383	0.36549	PCDHGB7
ENSG00000128283	22	37956454	37965412	14	4	42532	0.34381	0.3655	CDC42EP1
ENSG00000084710	2	25264999	25378243	235	27	42832	0.34372	0.36553	EFR3B
ENSG00000249049	4	92240185	92246457	24	3	42895	0.34353	0.3656	RP11-763F8.1
ENSG00000167508	16	88718343	88729569	31	8	42550	0.34339	0.36565	MVD
ENSG00000164307	5	96096521	96143803	211	23	42896	0.34326	0.3657	ERAP1
ENSG00000197122	20	35973088	36034453	108	16	42673	0.3432	0.36572	SRC
ENSG00000068120	17	40713485	40718295	6	2	42836	0.34319	0.36573	COASY
ENSG00000005436	2	75879126	75938115	140	13	42896	0.34293	0.36583	GCFC2
ENSG00000198825	10	121485609	121588652	204	15	42882	0.34287	0.36585	INPP5F
ENSG00000170703	17	46839597	46894576	145	15	42815	0.34282	0.36587	TTLL6
ENSG00000156795	8	124428965	124479470	270	8	42883	0.34265	0.36593	WDYHV1
ENSG00000146453	6	160221298	160241736	59	11	42794	0.3426	0.36595	PNLDC1
ENSG00000124107	20	43880880	43883205	8	2	42886	0.34253	0.36598	SLPI
ENSG00000169764	2	64068074	64118696	108	19	42861	0.34237	0.36604	UGP2
ENSG00000198685	3	128290843	128294929	15	6	42759	0.34222	0.36609	C3orf27
ENSG00000139874	14	38677204	38682272	11	3	42763	0.34206	0.36615	SSTR1
ENSG00000167716	17	1619817	1641893	41	7	42592	0.34181	0.36625	WDR81
ENSG00000008256	7	6201407	6312275	220	21	42826	0.34176	0.36627	CYTH3
ENSG00000115604	2	102927989	103015218	323	17	42889	0.34167	0.3663	IL18R1
ENSG00000125148	16	56642111	56643409	4	2	42687	0.34141	0.3664	MT2A
ENSG00000159423	1	19197926	19229275	126	17	42705	0.34108	0.36652	ALDH4A1
ENSG00000183020	11	924894	1012239	286	11	42788	0.34109	0.36652	AP2A2
ENSG00000169885	1	1846266	1848735	10	3	42757	0.34087	0.3666	CALML6
ENSG00000222020	2	240323130	240324058	1	1	42797	0.34075	0.36665	AC062017.1
ENSG00000103275	16	1355548	1377019	113	9	42630	0.34074	0.36665	UBE2I
ENSG00000089127	12	113344582	113369990	96	3	42851	0.3406	0.3667	OAS1
ENSG00000007202	17	26941458	26972472	21	8	42874	0.34054	0.36672	KIAA0100
ENSG00000136448	17	43128978	43186384	195	20	42889	0.3404	0.36678	NMT1
ENSG00000107960	10	105642300	105677963	90	9	42893	0.34034	0.3668	OBFC1
ENSG00000171962	17	17876127	17920203	61	5	42886	0.34029	0.36682	LRRC48
ENSG00000100433	14	88649113	88793251	461	54	42812	0.34017	0.36686	KCNK10
ENSG00000144029	2	95752952	95815179	19	4	42692	0.34015	0.36687	MRPS5
ENSG00000159450	1	152078793	152086556	10	5	42825	0.34005	0.36691	TCHH
ENSG00000114520	3	125165495	125239041	209	17	42881	0.33996	0.36694	SNX4
ENSG00000166407	11	8245851	8290263	147	32	42693	0.33978	0.36701	LMO1
ENSG00000157890	15	66187417	66546085	1033	96	42792	0.33972	0.36703	MEGF11
ENSG00000120694	13	31710762	31736525	54	6	42885	0.33968	0.36705	HSPH1
ENSG00000114125	3	141457046	141466402	24	4	42877	0.33957	0.36709	RNF7
ENSG00000133937	14	95234553	95236562	3	1	42886	0.33953	0.36711	GSC
ENSG00000176720	2	242498136	242513546	33	10	42354	0.33885	0.36736	BOK
ENSG00000164326	5	71014990	71016875	2	1	42861	0.3387	0.36742	CARTPT
ENSG00000115297	2	74740590	74744274	1	1	42913	0.3386	0.36746	TLX2
ENSG00000170044	3	101818088	102198685	722	37	42843	0.33854	0.36748	ZPLD1
ENSG00000156831	8	126103921	126379362	541	37	42816	0.33848	0.3675	NSMCE2
ENSG00000132170	3	12328867	12475855	322	24	42873	0.33846	0.36751	PPARG
ENSG00000112695	6	75947391	75960039	21	4	42880	0.33838	0.36754	COX7A2
ENSG00000120647	12	498439	551811	105	17	42787	0.33819	0.36761	CCDC77
ENSG00000186431	19	55385704	55401838	90	13	42562	0.33803	0.36767	FCAR
ENSG00000185361	19	4639530	4655580	45	11	42581	0.33798	0.36769	TNFAIP8L1
ENSG00000170180	4	145030457	145061904	104	10	42847	0.33766	0.36781	GYPA
ENSG00000250565	2	46717889	46769696	158	20	42843	0.33753	0.36786	ATP6V1E2
ENSG00000143363	1	150980896	151008189	58	12	42750	0.3375	0.36787	PRUNE
ENSG00000172366	16	691813	698474	5	2	42136	0.33751	0.36787	FAM195A
ENSG00000163098	19	53792856	53794875	9	4	42741	0.33746	0.36788	BIRC8
ENSG00000138587	15	56713742	56757335	87	12	42792	0.33723	0.36797	MNS1
ENSG00000172568	5	156768608	156772729	16	5	42925	0.33721	0.36798	FNDC9
ENSG00000206432	18	5882071	5895954	23	6	42514	0.33716	0.368	TMEM200C
ENSG00000164270	5	147830595	148056798	501	33	42805	0.33682	0.36812	HTR4
ENSG00000163872	3	183415606	183530413	191	14	42857	0.33667	0.36818	YEATS2
ENSG00000165733	10	43278249	43330385	136	13	42901	0.33666	0.36819	BMS1
ENSG00000203805	10	122216466	122349367	442	39	42850	0.33663	0.3682	PPAPDC1A
ENSG00000178021	2	54480315	54483409	7	2	42899	0.33655	0.36823	TSPYL6
ENSG00000076706	11	119179241	119192231	9	5	42421	0.33652	0.36824	MCAM
ENSG00000182050	12	86372516	87232681	1976	44	42848	0.33644	0.36827	MGAT4C
ENSG00000105699	19	35739233	35758867	53	10	42876	0.33634	0.36831	LSR
ENSG00000178229	19	57831877	57842144	44	11	42861	0.33632	0.36831	ZNF543
ENSG00000149435	20	23965690	23969416	10	3	42446	0.33605	0.36842	GGTLC1
ENSG00000187833	2	74011316	74044274	4	1	42858	0.33585	0.36849	C2orf78
ENSG00000189366	3	125648118	125655882	32	4	42381	0.33539	0.36867	ALG1L
ENSG00000165816	10	115999018	116051272	110	15	42801	0.33533	0.36869	VWA2
ENSG00000185722	17	4067201	4167274	160	11	42832	0.33494	0.36884	ANKFY1
ENSG00000143324	1	180601140	180859387	406	22	42724	0.33479	0.36889	XPR1
ENSG00000101463	20	24449835	24647252	403	40	42815	0.33479	0.36889	SYNDIG1
ENSG00000112599	6	42152139	42162654	50	4	42897	0.33471	0.36892	GUCA1B
ENSG00000258790	14	35591755	35786680	546	23	42853	0.33434	0.36906	KIAA0391
ENSG00000198131	19	58739960	58788815	146	15	42797	0.33428	0.36908	ZNF544
ENSG00000170191	20	25593571	25604811	29	5	42851	0.33401	0.36919	NANP
ENSG00000173545	5	16451628	16465901	32	7	42831	0.33393	0.36922	ZNF622
ENSG00000127586	16	838046	850737	50	8	42757	0.3338	0.36926	CHTF18
ENSG00000136754	10	27035522	27150016	338	19	42878	0.33372	0.3693	ABI1
ENSG00000084207	11	67351066	67354131	9	2	42864	0.33363	0.36933	GSTP1
ENSG00000203691	1	225600404	225602040	3	1	42922	0.33351	0.36937	AC092811.1
ENSG00000164096	4	120218207	120225600	18	6	42825	0.33349	0.36938	C4orf3
ENSG00000114124	3	141496990	141537332	100	15	42887	0.33342	0.36941	GRK7
ENSG00000168830	6	87647024	87726349	175	17	42842	0.33342	0.36941	HTR1E
ENSG00000096093	6	52285106	52387892	311	30	42881	0.33329	0.36946	EFHC1
ENSG00000177721	5	43039335	43043272	5	2	42924	0.33317	0.3695	ANXA2R
ENSG00000165092	9	75515578	75695358	298	24	42708	0.33211	0.3699	ALDH1A1
ENSG00000182986	19	53367043	53400946	113	13	42578	0.33209	0.36991	ZNF320
ENSG00000121634	1	147374946	147381393	30	7	42789	0.33205	0.36992	GJA8
ENSG00000065268	19	983174	994569	34	7	42065	0.33206	0.36992	WDR18
ENSG00000181315	6	26636518	26659980	64	7	42910	0.33195	0.36996	ZNF322
ENSG00000153347	5	94727048	94786158	179	23	42653	0.33184	0.37001	FAM81B
ENSG00000186652	11	57154267	57158130	2	1	42883	0.33174	0.37004	PRG2
ENSG00000268898	2	40488147	40490117	10	3	42657	0.3313	0.37021	AC007377.1
ENSG00000176915	12	133302254	133338474	126	21	42750	0.33083	0.37038	ANKLE2
ENSG00000273398	2	68358370	68488362	235	14	42873	0.33083	0.37039	RP11-474G23.1
ENSG00000158901	20	44179792	44207965	164	3	42884	0.33075	0.37042	WFDC8
ENSG00000248540	15	74418256	74421619	3	1	42544	0.33045	0.37053	RP11-247C2.2
ENSG00000139266	12	58148881	58154190	2	1	42796	0.33036	0.37057	2009-03-01
ENSG00000151718	4	184020446	184241930	360	33	42817	0.33025	0.37061	WWC2
ENSG00000006116	16	24266874	24374122	311	46	42786	0.33016	0.37064	CACNG3
ENSG00000150779	11	111955524	111957522	2	1	42926	0.33012	0.37065	TIMM8B
ENSG00000141012	16	88880142	88923378	264	19	42764	0.33009	0.37067	GALNS
ENSG00000165115	9	86451613	86536342	173	14	42859	0.33001	0.3707	KIF27
ENSG00000160445	9	131492065	131534693	37	5	42791	0.32991	0.37073	ZER1
ENSG00000162981	2	14772810	14790933	19	3	42704	0.32988	0.37074	FAM84A
ENSG00000167232	19	23487793	23578362	242	11	42923	0.32949	0.37089	ZNF91
ENSG00000188037	7	143013219	143049176	68	10	42730	0.32948	0.3709	CLCN1
ENSG00000160325	9	136325089	136335970	30	8	42716	0.32947	0.3709	CACFD1
ENSG00000130921	12	123717463	123742506	74	7	42841	0.32945	0.37091	C12orf65
ENSG00000131864	19	57630506	57643294	36	7	42851	0.3293	0.37097	USP29
ENSG00000171987	11	4592653	4599050	48	11	42799	0.32918	0.37101	C11orf40
ENSG00000067900	18	18526867	18691812	63	2	42882	0.32904	0.37106	ROCK1
ENSG00000130226	7	153584182	154685995	2700	216	42774	0.32902	0.37107	DPP6
ENSG00000183579	22	29279580	29453475	344	29	42853	0.32898	0.37109	ZNRF3
ENSG00000180354	7	30174426	30202378	66	10	42817	0.32874	0.37118	MTURN
ENSG00000070010	22	19437433	19466738	73	10	42842	0.32848	0.37128	UFD1L
ENSG00000066405	3	137717577	137752494	67	9	42788	0.32831	0.37134	CLDN18
ENSG00000188778	8	37820516	37824483	5	1	42727	0.32831	0.37134	ADRB3
ENSG00000196460	2	102013823	102091165	298	14	42541	0.32755	0.37162	RFX8
ENSG00000135903	2	223064607	223163715	257	29	42594	0.32746	0.37166	PAX3
ENSG00000258653	14	74318674	74398981	299	14	42888	0.32728	0.37173	RP5-1021I20.4
ENSG00000126822	14	65170820	65213610	90	12	42837	0.32713	0.37178	PLEKHG3
ENSG00000174444	15	66790355	66816870	81	12	42903	0.32701	0.37183	RPL4
ENSG00000128422	17	39775689	39781094	2	1	42422	0.32702	0.37183	KRT17
ENSG00000254221	5	140729828	140892546	380	30	42893	0.32689	0.37187	PCDHGB1
ENSG00000100883	14	35451163	35498773	183	16	42908	0.32672	0.37194	SRP54
ENSG00000047315	4	57843888	57897334	148	17	42880	0.32665	0.37197	POLR2B
ENSG00000266953	19	34887220	34900269	24	7	42849	0.32664	0.37197	RP11-618P17.4
ENSG00000156502	10	70939988	70968855	62	8	42911	0.32648	0.37203	SUPV3L1
ENSG00000184517	16	75182390	75206134	100	10	42840	0.32641	0.37206	ZFP1
ENSG00000174957	11	55944094	55945032	1	1	42931	0.32621	0.37213	OR5J2
ENSG00000177084	12	133200348	133263951	196	11	42891	0.32601	0.37221	POLE
ENSG00000161594	17	39991937	40004636	40	4	42841	0.32586	0.37226	KLHL10
ENSG00000253148	1	192286122	192336415	110	14	42821	0.32579	0.37229	RGS21
ENSG00000137275	6	3064225	3115421	40	10	42678	0.32574	0.37231	RIPK1
ENSG00000186918	8	28203102	28260218	43	5	42728	0.32575	0.37231	ZNF395
ENSG00000177051	19	46213887	46234162	25	11	42618	0.32565	0.37234	FBXO46
ENSG00000197183	20	31030862	31172876	222	21	42744	0.32549	0.37241	C20orf112
ENSG00000214842	2	17691851	17699706	27	3	42909	0.32545	0.37242	RAD51AP2
ENSG00000180263	12	95470525	95611258	403	28	42847	0.32523	0.3725	FGD6
ENSG00000008277	7	87563458	87832204	384	25	42814	0.32507	0.37256	ADAM22
ENSG00000061936	12	132195626	132284282	181	21	42744	0.32498	0.3726	SFSWAP
ENSG00000158815	8	21899909	21906320	8	3	42759	0.32493	0.37262	FGF17
ENSG00000118816	4	77968311	77997158	51	10	42742	0.32469	0.37271	CCNI
ENSG00000247270	16	66516775	66519747	4	1	42774	0.32464	0.37273	AC132186.1
ENSG00000076928	19	42387228	42434302	28	6	42653	0.32437	0.37283	ARHGEF1
ENSG00000090273	1	27226729	27273353	52	9	42763	0.32426	0.37287	NUDC
ENSG00000006059	17	39502344	39507064	9	3	42877	0.32418	0.3729	KRT33A
ENSG00000233280	3	97540884	97594132	58	6	42835	0.324	0.37297	CRYBG3
ENSG00000110852	12	10005583	10022735	60	10	42710	0.32393	0.373	CLEC2B
ENSG00000166278	6	31865562	31913449	103	19	42900	0.3238	0.37304	C2
ENSG00000140107	14	100789674	100796715	22	5	42653	0.32377	0.37306	SLC25A47
ENSG00000115380	2	56093102	56151274	176	23	42870	0.32356	0.37314	EFEMP1
ENSG00000221866	7	131808091	132333447	1424	121	42825	0.32349	0.37316	PLXNA4
ENSG00000265629	2	14775215	14790933	18	3	42695	0.32347	0.37317	AC011897.1
ENSG00000181035	19	19174808	19223697	70	9	42781	0.3232	0.37327	SLC25A42
ENSG00000150995	3	4535032	4889524	1036	116	42699	0.32282	0.37342	ITPR1
ENSG00000118197	1	200593024	200639097	132	17	42837	0.32272	0.37345	DDX59
ENSG00000167625	19	42724423	42732353	2	1	42864	0.32274	0.37345	ZNF526
ENSG00000169302	5	146614526	146767415	603	41	42803	0.3227	0.37346	STK32A
ENSG00000146070	6	46671938	46703430	45	9	42850	0.32264	0.37348	PLA2G7
ENSG00000165322	10	32094365	32217742	208	16	42891	0.3226	0.3735	ARHGAP12
ENSG00000173207	1	154947129	154951725	3	2	42648	0.32257	0.37351	CKS1B
ENSG00000134121	3	238279	451090	743	60	42742	0.32256	0.37352	CHL1
ENSG00000076641	8	81880045	82024303	300	36	42757	0.32255	0.37352	PAG1
ENSG00000214188	7	116593953	116738860	144	28	42813	0.32248	0.37354	ST7-OT4
ENSG00000117461	1	46505812	46642160	220	16	42772	0.32243	0.37356	PIK3R3
ENSG00000119953	10	112050488	112064709	22	6	42830	0.32243	0.37356	SMNDC1
ENSG00000153574	2	88991162	89050452	117	6	42893	0.3218	0.3738	RPIA
ENSG00000099256	10	25137536	25241533	344	32	42820	0.32179	0.37381	PRTFDC1
ENSG00000118513	6	135502453	135540311	47	10	42306	0.32172	0.37383	MYB
ENSG00000116198	1	3728645	3773778	264	14	42883	0.32168	0.37385	CEP104
ENSG00000212124	12	11174218	11175219	5	2	42902	0.32167	0.37385	TAS2R19
ENSG00000088812	20	3451687	3631769	448	20	42861	0.32164	0.37386	ATRN
ENSG00000187210	9	79034752	79122332	310	26	42826	0.3216	0.37388	GCNT1
ENSG00000121481	1	185014496	185071740	60	14	42730	0.32133	0.37398	RNF2
ENSG00000105879	7	107384142	107402112	27	4	42855	0.32129	0.37399	CBLL1
ENSG00000172137	16	71392616	71424341	91	11	42748	0.32118	0.37404	CALB2
ENSG00000168743	4	106815932	106925184	313	21	42807	0.32115	0.37405	NPNT
ENSG00000164024	4	99916771	99983964	162	13	42841	0.32113	0.37406	METAP1
ENSG00000121895	4	38968365	39034542	207	28	42619	0.32109	0.37407	TMEM156
ENSG00000269738	9	125148344	125148928	2	1	42921	0.32103	0.37409	AL162424.1
ENSG00000111276	12	12867992	12875305	7	3	42644	0.32089	0.37415	CDKN1B
ENSG00000117682	1	26758773	26797785	54	12	42867	0.32086	0.37416	DHDDS
ENSG00000148832	10	135192695	135205198	31	5	42818	0.32085	0.37416	PAOX
ENSG00000197859	9	136397286	136440641	97	8	42700	0.32072	0.37421	ADAMTSL2
ENSG00000160216	21	45285067	45406417	257	24	42821	0.32069	0.37422	AGPAT3
ENSG00000196357	19	36673188	36737159	161	14	42748	0.32065	0.37424	ZNF565
ENSG00000137675	11	102562218	102576537	72	11	42889	0.32057	0.37427	MMP27
ENSG00000198830	1	26798941	26802463	5	2	42880	0.32048	0.3743	HMGN2
ENSG00000138336	10	70320413	70454239	396	18	42794	0.32049	0.3743	TET1
ENSG00000115109	2	120770581	120936695	275	11	42872	0.32041	0.37433	EPB41L5
ENSG00000167346	11	4726157	5013659	1158	46	42836	0.32041	0.37433	MMP26
ENSG00000176515	6	1080164	1105181	66	8	42623	0.32032	0.37436	AL033381.1
ENSG00000117115	1	17393256	17445948	230	14	42791	0.32016	0.37442	PADI2
ENSG00000129965	11	2153768	2182439	71	15	42680	0.31978	0.37457	INS-IGF2
ENSG00000166532	12	8834196	8935691	87	14	42725	0.31978	0.37457	RIMKLB
ENSG00000145309	4	71200683	71202833	6	2	42921	0.31971	0.3746	CABS1
ENSG00000089737	14	94517266	94547591	85	7	42861	0.31969	0.3746	DDX24
ENSG00000145779	5	118604387	118735383	444	36	42832	0.31952	0.37467	TNFAIP8
ENSG00000187664	19	19366450	19373605	17	3	42871	0.31939	0.37471	HAPLN4
ENSG00000253873	5	140800762	140891835	220	28	42898	0.319	0.37486	PCDHGA11
ENSG00000204822	2	74699085	74700449	3	2	42901	0.31884	0.37492	MRPL53
ENSG00000186452	12	51236703	51281667	125	9	42909	0.31885	0.37492	TMPRSS12
ENSG00000005379	17	56378592	56406152	75	12	42791	0.31882	0.37493	BZRAP1
ENSG00000157131	1	57320479	57383894	202	27	42796	0.31881	0.37494	C8A
ENSG00000184571	22	25115001	25170687	200	23	42756	0.31864	0.375	PIWIL3
ENSG00000173612	6	117113248	117150200	74	12	42901	0.3186	0.37501	GPRC6A
ENSG00000165806	10	115438942	115490662	151	17	42884	0.31853	0.37504	CASP7
ENSG00000090316	4	1283639	1333935	256	16	42881	0.31807	0.37522	MAEA
ENSG00000196363	9	137000487	137025093	159	11	42851	0.31807	0.37522	WDR5
ENSG00000170276	11	111782966	111789574	10	3	42738	0.31805	0.37522	HSPB2
ENSG00000177432	4	89617066	89619386	6	3	42698	0.31794	0.37527	NAP1L5
ENSG00000119965	10	124690419	124713919	33	7	42807	0.3179	0.37528	C10orf88
ENSG00000164451	6	116850174	116880031	64	8	42852	0.31775	0.37534	FAM26D
ENSG00000187980	1	20487746	20503917	50	10	42798	0.31771	0.37535	PLA2G2C
ENSG00000165283	9	35099888	35103154	3	1	42769	0.31766	0.37537	STOML2
ENSG00000169967	2	128056306	128146041	208	20	42896	0.31725	0.37553	MAP3K2
ENSG00000125746	19	46110252	46148887	94	15	42820	0.31716	0.37556	EML2
ENSG00000172301	17	30178883	30186356	12	5	42783	0.31665	0.37575	COPRS
ENSG00000175262	1	11006528	11042094	90	10	42762	0.31645	0.37583	C1orf127
ENSG00000180992	6	44081194	44095194	36	7	42896	0.31644	0.37584	MRPL14
ENSG00000175393	11	7949180	7950209	6	2	42919	0.31601	0.376	OR10A6
ENSG00000135374	11	34500340	34535352	131	14	42826	0.31583	0.37606	ELF5
ENSG00000175054	3	142168077	142297668	263	13	42876	0.31573	0.3761	ATR
ENSG00000204913	17	38097727	38101000	8	3	42783	0.31548	0.3762	LRRC3C
ENSG00000075234	22	46663858	46689905	71	6	42810	0.3153	0.37627	TTC38
ENSG00000069482	11	68451247	68458643	9	2	42572	0.31515	0.37632	GAL
ENSG00000110723	11	108376158	108464465	196	25	42806	0.31508	0.37635	EXPH5
ENSG00000056736	3	53880607	53899827	60	11	42727	0.31505	0.37636	IL17RB
ENSG00000159720	16	67471917	67515140	50	11	42872	0.31506	0.37636	ATP6V0D1
ENSG00000131100	22	18074902	18111584	167	10	42817	0.31494	0.3764	ATP6V1E1
ENSG00000110395	11	119076752	119178859	123	12	42794	0.31491	0.37641	CBL
ENSG00000134757	18	29027758	29058665	114	13	42873	0.31488	0.37643	DSG3
ENSG00000256407	1	54606897	54665746	149	26	42587	0.31485	0.37644	RP11-446E24.4
ENSG00000101310	20	18488137	18542059	172	14	42878	0.31459	0.37654	SEC23B
ENSG00000125864	20	17474550	17549865	251	50	42745	0.31451	0.37657	BFSP1
ENSG00000144648	3	42846244	42929466	185	21	42820	0.31442	0.3766	ACKR2
ENSG00000142530	19	50970042	50980010	16	5	42876	0.31441	0.3766	FAM71E1
ENSG00000204520	6	31371356	31383092	165	20	42897	0.31432	0.37664	MICA
ENSG00000134897	13	103451399	103493885	120	12	42818	0.31427	0.37666	BIVM
ENSG00000165181	9	114448453	114557288	381	17	42902	0.314	0.37676	C9orf84
ENSG00000139343	12	96252706	96297606	161	21	42888	0.31398	0.37677	SNRPF
ENSG00000170085	5	175665365	175772994	182	15	42890	0.3138	0.37684	SIMC1
ENSG00000129596	5	115140430	115152651	8	4	42624	0.31374	0.37686	CDO1
ENSG00000129071	3	129149787	129158878	14	2	42929	0.31371	0.37687	MBD4
ENSG00000144460	2	226265364	226518734	440	36	42835	0.3134	0.37699	NYAP2
ENSG00000132964	13	26828276	26979375	368	19	42884	0.31336	0.377	CDK8
ENSG00000100028	22	24951471	25005947	89	14	42694	0.31336	0.377	SNRPD3
ENSG00000196227	20	58508819	58523735	7	3	42707	0.31324	0.37705	FAM217B
ENSG00000249139	20	44165625	44176065	9	5	42642	0.31316	0.37708	EPPIN-WFDC6
ENSG00000163959	3	195938358	195970049	104	16	42692	0.31299	0.37714	SLC51A
ENSG00000110628	11	2920951	2946476	93	20	42694	0.31293	0.37717	SLC22A18
ENSG00000254413	22	51007298	51021394	60	10	42836	0.31293	0.37717	CHKB-CPT1B
ENSG00000197256	19	11274943	11308467	112	11	42722	0.31286	0.37719	KANK2
ENSG00000186907	11	57228022	57245007	17	7	42756	0.31279	0.37722	RTN4RL2
ENSG00000170881	8	125486979	125500155	23	7	42869	0.31276	0.37723	RNF139
ENSG00000161638	12	54789045	54813244	19	5	42684	0.31265	0.37727	ITGA5
ENSG00000261427	16	19125324	19184900	36	4	42854	0.31259	0.3773	CTD-2349B8.1
ENSG00000123104	12	26490342	26986131	1478	92	42840	0.312	0.37752	ITPR2
ENSG00000198258	19	9938568	9940791	1	1	42870	0.31197	0.37753	UBL5
ENSG00000041880	3	51976361	51982883	2	1	42762	0.31187	0.37757	PARP3
ENSG00000141127	17	18743398	18834581	242	13	42844	0.31167	0.37765	PRPSAP2
ENSG00000151693	2	9346894	9545812	345	18	42756	0.3116	0.37767	ASAP2
ENSG00000179532	11	6518490	6614988	233	31	42724	0.31157	0.37769	DNHD1
ENSG00000205846	12	8608522	8630926	75	2	42281	0.31154	0.3777	CLEC6A
ENSG00000173137	8	145596790	145618457	21	4	42819	0.31145	0.37773	ADCK5
ENSG00000197603	5	37106330	37249530	161	15	42871	0.31122	0.37782	C5orf42
ENSG00000159640	17	61554422	61599205	84	10	42768	0.31094	0.37792	ACE
ENSG00000233828	5	86512423	86534822	19	5	42804	0.31072	0.37801	AC008394.1
ENSG00000119403	9	123617977	123639606	31	7	42641	0.31049	0.3781	PHF19
ENSG00000204991	16	89884587	89937727	154	15	42778	0.31039	0.37813	SPIRE2
ENSG00000112977	5	10679342	10761384	269	14	42856	0.30995	0.3783	DAP
ENSG00000165512	10	45495923	45500774	16	4	42880	0.3098	0.37836	ZNF22
ENSG00000109062	17	72744791	72765492	18	5	42763	0.30975	0.37838	SLC9A3R1
ENSG00000126231	13	113812968	113826694	27	2	42792	0.30918	0.37859	PROZ
ENSG00000146733	7	56078744	56119297	90	15	42831	0.30911	0.37862	PSPH
ENSG00000154511	1	93307724	93427057	153	7	42853	0.30907	0.37864	FAM69A
ENSG00000132912	5	150088002	150138671	76	4	42815	0.30893	0.37869	DCTN4
ENSG00000161021	5	179159851	179223512	148	14	42829	0.30893	0.37869	MAML1
ENSG00000110583	11	63706431	63724800	29	4	42837	0.30885	0.37872	NAA40
ENSG00000184012	21	42836478	42903043	290	31	42753	0.30868	0.37878	TMPRSS2
ENSG00000256950	12	122326715	122359376	77	10	42877	0.30847	0.37886	RP11-87C12.2
ENSG00000081307	3	132373290	132396941	24	7	42877	0.30843	0.37888	UBA5
ENSG00000162994	2	55401927	55459699	148	19	42874	0.30835	0.37891	CLHC1
ENSG00000163001	2	55746740	55773015	78	17	42873	0.3081	0.379	CCDC104
ENSG00000186283	1	179050512	179067158	47	12	42800	0.30808	0.37901	TOR3A
ENSG00000205022	16	88928034	88933068	21	6	42748	0.30786	0.3791	PABPN1L
ENSG00000244476	6	11102722	11111965	41	7	42908	0.30763	0.37918	ERVFRD-1
ENSG00000196812	6	28092338	28097860	10	2	42901	0.30761	0.37919	ZSCAN16
ENSG00000112273	6	22569678	22571892	8	2	42913	0.30755	0.37921	HDGFL1
ENSG00000164694	6	159590429	159693141	340	13	42803	0.30753	0.37922	FNDC1
ENSG00000217455	7	3179868	3214287	215	27	42744	0.30744	0.37925	AC091801.1
ENSG00000011009	1	24117460	24122029	3	1	42846	0.30732	0.3793	LYPLA2
ENSG00000174917	19	5678432	5680907	4	2	42838	0.30732	0.3793	C19orf70
ENSG00000106070	7	50657760	50861159	645	31	42829	0.30724	0.37933	GRB10
ENSG00000164654	7	7606503	7648560	123	12	42751	0.3071	0.37938	MIOS
ENSG00000268614	19	7598481	7604945	18	5	42606	0.3071	0.37938	CTD-2207O23.10
ENSG00000130731	16	684429	686358	1	1	42875	0.30697	0.37943	C16orf13
ENSG00000137473	4	147627790	147867034	544	20	42860	0.30696	0.37944	TTC29
ENSG00000120942	1	11333263	11356106	27	3	42835	0.30671	0.37953	UBIAD1
ENSG00000141543	17	78109013	78120982	38	9	42864	0.30656	0.37959	EIF4A3
ENSG00000100628	14	94400499	94443137	100	17	42775	0.30651	0.37961	ASB2
ENSG00000074800	1	8921061	8939308	24	4	42893	0.30646	0.37963	ENO1
ENSG00000129270	17	34083268	34122711	76	8	42857	0.30646	0.37963	MMP28
ENSG00000152763	1	67278568	67390570	213	28	42701	0.30628	0.3797	WDR78
ENSG00000154262	17	67074843	67138029	99	9	42753	0.30605	0.37978	ABCA6
ENSG00000167524	17	26934982	26941218	5	3	42849	0.30604	0.37979	SGK494
ENSG00000169021	19	29698173	29704448	12	3	42901	0.30593	0.37983	UQCRFS1
ENSG00000143815	1	225589204	225616627	71	13	42801	0.30566	0.37993	LBR
ENSG00000177034	5	79275584	79287082	23	4	42770	0.30542	0.38002	MTX3
ENSG00000180245	4	110749150	110765760	43	4	42833	0.30515	0.38013	RRH
ENSG00000155256	10	99496878	99520664	77	7	42809	0.30494	0.38021	ZFYVE27
ENSG00000267022	19	44529506	44591471	121	9	42779	0.3048	0.38026	ZNF223
ENSG00000177182	8	61969717	62414204	1154	57	42834	0.30472	0.38029	CLVS1
ENSG00000021776	15	35147732	35262040	233	17	42819	0.30469	0.3803	AQR
ENSG00000263020	6	31633879	31641323	22	9	42912	0.30406	0.38054	CSNK2B-LY6G5B-1181
ENSG00000261130	16	15489611	15609205	192	26	42571	0.30405	0.38054	RP11-1021N1.1
ENSG00000158042	11	6702013	6704632	13	2	42785	0.30389	0.3806	MRPL17
ENSG00000144452	2	215796266	216003151	372	42	42794	0.30387	0.38061	ABCA12
ENSG00000149547	11	125439112	125454575	34	6	42898	0.30377	0.38065	EI24
ENSG00000180574	12	10658201	10675734	53	5	42891	0.30371	0.38068	EIF2S3L
ENSG00000182931	20	44313292	44333658	49	7	42850	0.30367	0.38069	WFDC10B
ENSG00000179213	19	51749603	51772584	68	9	42668	0.30354	0.38074	SIGLECL1
ENSG00000267508	19	44886459	44905774	77	6	42699	0.30349	0.38076	ZNF285
ENSG00000128487	17	19912657	20222339	647	17	42822	0.30336	0.38081	SPECC1
ENSG00000138650	4	134070470	134129356	96	19	42747	0.30331	0.38083	PCDH10
ENSG00000114378	3	50337320	50349812	12	4	42765	0.30322	0.38086	HYAL1
ENSG00000010803	1	41492872	41707826	512	21	42892	0.30315	0.38089	SCMH1
ENSG00000133020	17	10293639	10325267	54	6	42793	0.30311	0.3809	MYH8
ENSG00000156735	8	38034051	38070819	46	3	42882	0.303	0.38094	BAG4
ENSG00000138035	2	55861400	55921045	212	26	42882	0.30294	0.38097	PNPT1
ENSG00000171574	19	58912871	58929694	53	4	42831	0.30285	0.381	ZNF584
ENSG00000143376	1	151584541	151671567	88	10	42846	0.30276	0.38104	SNX27
ENSG00000153107	2	112523848	112642267	161	14	42675	0.3026	0.3811	ANAPC1
ENSG00000162390	1	55007930	55104865	349	29	42792	0.30251	0.38113	ACOT11
ENSG00000160058	1	32830704	32860332	8	5	42722	0.30196	0.38134	BSDC1
ENSG00000118369	11	77899858	77925757	46	8	42685	0.30195	0.38134	USP35
ENSG00000117450	1	45976708	45988719	35	4	42878	0.30195	0.38135	PRDX1
ENSG00000198053	20	1875154	1920543	77	11	42519	0.30195	0.38135	SIRPA
ENSG00000186204	19	15783567	15807984	125	8	42878	0.30179	0.3814	CYP4F12
ENSG00000187566	6	18120718	18122851	6	2	42911	0.30172	0.38143	NHLRC1
ENSG00000108306	17	37415384	37558776	244	10	42849	0.30169	0.38145	FBXL20
ENSG00000168309	3	58549844	58613337	248	32	42739	0.30162	0.38147	FAM107A
ENSG00000117758	1	28099694	28150963	31	4	42830	0.30154	0.3815	STX12
ENSG00000197595	13	113301358	113338811	100	15	42754	0.30141	0.38155	C13orf35
ENSG00000125970	20	32581452	32696114	135	13	42825	0.30098	0.38172	RALY
ENSG00000135517	12	56843286	56862950	33	8	42610	0.30093	0.38173	MIP
ENSG00000165821	14	21989232	22005350	8	1	41384	0.3008	0.38178	SALL2
ENSG00000074590	12	106457118	106533811	194	32	42759	0.30068	0.38183	NUAK1
ENSG00000139832	13	111175417	111214080	187	22	42823	0.30022	0.382	RAB20
ENSG00000164291	5	94890778	94940768	80	10	42799	0.30009	0.38205	ARSK
ENSG00000065243	1	89149905	89301938	341	10	42890	0.30007	0.38206	PKN2
ENSG00000171310	12	104849073	105155792	979	101	42797	0.29996	0.3821	CHST11
ENSG00000188313	3	146232967	146262651	135	14	42810	0.29985	0.38215	PLSCR1
ENSG00000185651	22	21903736	21978323	87	4	42826	0.29971	0.3822	UBE2L3
ENSG00000160446	9	131483148	131486406	3	2	42593	0.29923	0.38238	ZDHHC12
ENSG00000205330	12	55714346	55715408	4	1	42896	0.2992	0.38239	OR6C1
ENSG00000145425	4	152020725	152025804	3	2	42920	0.29916	0.38241	RPS3A
ENSG00000248458	1	67131547	67142710	29	6	42798	0.2991	0.38243	AL139147.1
ENSG00000174898	19	5720688	5778745	114	25	42581	0.29889	0.38251	CATSPERD
ENSG00000175309	5	177635498	177659792	97	17	42699	0.2988	0.38255	PHYKPL
ENSG00000158445	20	47980414	48099184	396	34	42825	0.29873	0.38257	KCNB1
ENSG00000106526	7	149941005	150020814	123	10	42719	0.29859	0.38263	ACTR3C
ENSG00000054983	14	88304164	88460009	672	29	42851	0.29856	0.38264	GALC
ENSG00000254245	5	140723601	140892546	389	30	42891	0.29853	0.38265	PCDHGA3
ENSG00000136156	13	48807294	48837063	25	4	42448	0.29836	0.38271	ITM2B
ENSG00000119760	2	27873679	27886676	8	3	42875	0.298	0.38285	SUPT7L
ENSG00000123843	1	207262187	207273338	19	5	42678	0.29796	0.38287	C4BPB
ENSG00000007384	16	108058	126354	42	6	42790	0.29788	0.3829	RHBDF1
ENSG00000112796	6	46126924	46138708	32	4	42712	0.29776	0.38294	ENPP5
ENSG00000196411	7	100400187	100425121	69	11	42857	0.29769	0.38297	EPHB4
ENSG00000187616	9	136379708	136393734	9	3	42472	0.29765	0.38299	TMEM8C
ENSG00000183560	11	94038759	94040887	7	1	42898	0.29703	0.38322	FOLR4
ENSG00000141867	19	15347647	15443356	90	12	42586	0.29699	0.38324	BRD4
ENSG00000117475	1	169337208	169365778	80	11	42902	0.29686	0.38329	BLZF1
ENSG00000165669	10	120065401	120101840	54	14	42808	0.29663	0.38338	FAM204A
ENSG00000075420	3	171757418	172119455	732	70	42754	0.29655	0.38341	FNDC3B
ENSG00000017427	12	102789645	102874423	128	17	42868	0.29645	0.38344	IGF1
ENSG00000113384	5	32124810	32174456	107	13	42732	0.29636	0.38348	GOLPH3
ENSG00000126247	19	36630477	36641255	14	6	42304	0.29634	0.38348	CAPNS1
ENSG00000138760	4	77079890	77135046	176	16	42847	0.2963	0.3835	SCARB2
ENSG00000214756	11	62432781	62435968	5	3	42725	0.29601	0.38361	METTL12
ENSG00000148399	9	140449356	140473387	20	3	42846	0.29579	0.38369	DPH7
ENSG00000132849	1	62208149	62629592	1159	78	42712	0.29539	0.38385	INADL
ENSG00000164089	4	109663196	109684210	54	6	42826	0.29529	0.38389	ETNPPL
ENSG00000178752	2	239067623	239077541	39	10	42761	0.29518	0.38393	FAM132B
ENSG00000140287	15	50534144	50558223	52	12	42857	0.29499	0.384	HDC
ENSG00000107175	9	35732332	35737001	6	4	42834	0.29496	0.38401	CREB3
ENSG00000205693	12	27915671	27924209	32	3	42763	0.2948	0.38407	MANSC4
ENSG00000160294	21	47655047	47706211	146	17	42853	0.29478	0.38408	MCM3AP
ENSG00000116478	1	32757687	32799236	11	6	42776	0.29476	0.38409	HDAC1
ENSG00000125810	20	23059986	23066977	11	4	42774	0.29471	0.38411	CD93
ENSG00000096070	6	36164521	36200567	37	8	42866	0.2945	0.38419	BRPF3
ENSG00000141141	17	35969787	36003493	43	6	42869	0.29435	0.38425	DDX52
ENSG00000197771	10	121588972	121652068	203	13	42878	0.29389	0.38442	MCMBP
ENSG00000162946	1	231762561	232177018	1037	99	42778	0.29367	0.3845	DISC1
ENSG00000100890	14	35591052	35743271	417	24	42847	0.29363	0.38452	KIAA0391
ENSG00000128482	17	19314438	19320589	3	1	42507	0.29358	0.38454	RNF112
ENSG00000196081	19	23404401	23433192	65	5	42905	0.29356	0.38455	ZNF724P
ENSG00000105146	19	57742377	57746916	13	3	42649	0.29265	0.38489	AURKC
ENSG00000115041	2	95963052	96051825	75	6	42630	0.29264	0.3849	KCNIP3
ENSG00000181963	11	4470525	4471591	3	1	42918	0.29236	0.38501	OR52K2
ENSG00000147654	8	110551940	110578225	37	9	42769	0.2923	0.38503	EBAG9
ENSG00000127980	7	92116334	92157845	51	7	42890	0.29218	0.38507	PEX1
ENSG00000074755	17	3907739	4046314	416	15	42784	0.29206	0.38512	ZZEF1
ENSG00000135226	4	70146217	70160768	2	1	42819	0.29188	0.38519	UGT2B28
ENSG00000105750	19	21106028	21133503	139	8	42844	0.29176	0.38524	ZNF85
ENSG00000169193	7	23636998	23684327	67	11	42827	0.29165	0.38528	CCDC126
ENSG00000213523	5	139916925	139937895	23	6	42818	0.29161	0.38529	SRA1
ENSG00000269064	1	179443716	179457805	110	8	42922	0.29143	0.38536	AL160286.1
ENSG00000122223	1	160799950	160832692	93	7	42730	0.2913	0.38541	CD244
ENSG00000197887	11	57970674	57971653	5	2	42911	0.29125	0.38543	OR1S2
ENSG00000075426	2	28615315	28640179	43	8	42593	0.29119	0.38545	FOSL2
ENSG00000189042	19	37178514	37218603	79	7	42882	0.29095	0.38554	ZNF567
ENSG00000151327	14	35514113	35582336	242	25	42854	0.29088	0.38557	FAM177A1
ENSG00000139679	13	48963707	49018840	70	9	42865	0.29077	0.38561	LPAR6
ENSG00000256771	19	19976695	20005483	82	13	42865	0.29075	0.38562	ZNF253
ENSG00000170500	2	100889753	100939195	155	8	42777	0.29069	0.38564	LONRF2
ENSG00000174667	19	9324526	9325542	4	2	42885	0.29062	0.38567	OR7D4
ENSG00000117174	1	86115106	86174116	112	19	42868	0.29002	0.3859	ZNHIT6
ENSG00000140470	15	100511794	100882210	1619	112	42775	0.28986	0.38596	ADAMTS17
ENSG00000112208	6	57037124	57054631	14	2	42907	0.28949	0.3861	BAG2
ENSG00000163576	3	19920964	19988517	211	21	42789	0.28946	0.38612	EFHB
ENSG00000135070	9	88879461	88897676	26	7	42802	0.28936	0.38615	ISCA1
ENSG00000053108	5	132532147	132948255	1086	112	42752	0.28897	0.3863	FSTL4
ENSG00000099954	22	17840837	18037850	540	56	42786	0.28892	0.38632	CECR2
ENSG00000178297	19	2389769	2426237	185	19	42729	0.28885	0.38635	TMPRSS9
ENSG00000131094	17	43037061	43045439	25	7	42860	0.28882	0.38636	C1QL1
ENSG00000143162	1	167498914	167523004	78	12	42487	0.2886	0.38644	CREG1
ENSG00000203485	14	105155943	105185942	112	15	42768	0.28853	0.38647	INF2
ENSG00000115866	2	136664247	136743670	65	3	42894	0.28838	0.38653	DARS
ENSG00000122085	2	242011584	242041747	69	8	42866	0.28832	0.38655	MTERFD2
ENSG00000050130	14	59951161	59972128	73	8	42863	0.28832	0.38655	JKAMP
ENSG00000136938	9	100745643	100778225	34	9	42824	0.28814	0.38662	ANP32B
ENSG00000173261	5	145463949	145483932	2	1	42526	0.28813	0.38663	PLAC8L1
ENSG00000094975	1	172501489	172580971	113	17	42836	0.2879	0.38671	SUCO
ENSG00000241106	6	32780540	32784825	35	9	42933	0.28789	0.38672	HLA-DOB
ENSG00000138185	10	97471536	97637023	471	23	42911	0.28785	0.38673	ENTPD1
ENSG00000088881	20	2673524	2740753	141	18	42675	0.28771	0.38678	EBF4
ENSG00000137142	9	38408991	38424444	50	13	42840	0.28756	0.38684	IGFBPL1
ENSG00000180008	14	55493948	55516206	40	6	42849	0.28731	0.38694	SOCS4
ENSG00000204246	9	107298030	107299137	3	1	42919	0.28709	0.38702	OR13C3
ENSG00000154380	1	225674537	225840844	338	14	42867	0.28702	0.38705	ENAH
ENSG00000152315	14	90528109	90652201	457	40	42753	0.28683	0.38712	KCNK13
ENSG00000174840	3	57542003	57552571	21	6	42898	0.2866	0.38721	PDE12
ENSG00000121716	7	99933737	99965356	43	5	42858	0.28658	0.38722	PILRB
ENSG00000253159	5	140810185	140892546	198	26	42897	0.28618	0.38737	PCDHGA12
ENSG00000060491	20	61436187	61445352	21	6	42750	0.28619	0.38737	OGFR
ENSG00000070540	17	66417089	66453654	94	17	42797	0.28608	0.38741	WIPI1
ENSG00000067606	1	1981909	2116834	339	23	42746	0.28587	0.38749	PRKCZ
ENSG00000147576	8	67342420	67383836	131	16	42878	0.28574	0.38754	ADHFE1
ENSG00000139687	13	48877887	49056122	210	18	42842	0.28572	0.38755	RB1
ENSG00000164591	5	150040436	150058927	44	2	42850	0.28569	0.38756	MYOZ3
ENSG00000171097	9	131595221	131644773	83	7	42828	0.28562	0.38758	CCBL1
ENSG00000143452	1	150670536	150693364	56	4	42908	0.28513	0.38777	HORMAD1
ENSG00000213892	19	45202421	45213986	23	8	42690	0.28514	0.38777	CEACAM16
ENSG00000262660	17	79670401	79687569	65	8	42742	0.28488	0.38787	SLC25A10
ENSG00000167306	18	47349183	47721463	1260	55	42848	0.2848	0.3879	MYO5B
ENSG00000064989	2	188207856	188313187	204	19	42849	0.28472	0.38793	CALCRL
ENSG00000139160	12	31800094	31826048	64	16	42811	0.28461	0.38797	METTL20
ENSG00000139517	13	28120050	28194541	244	26	42868	0.28457	0.38799	LNX2
ENSG00000269018	11	65358665	65359947	1	1	42774	0.28449	0.38802	AP001362.1
ENSG00000164175	5	33944721	33984835	36	6	42855	0.28428	0.3881	SLC45A2
ENSG00000066557	1	70610488	70671303	88	11	42811	0.28422	0.38812	LRRC40
ENSG00000236669	7	157318477	157320019	5	2	42727	0.28407	0.38818	AC006372.1
ENSG00000157870	1	2517930	2522908	9	4	42843	0.28387	0.38825	FAM213B
ENSG00000226321	2	241858202	241932728	164	18	42768	0.2838	0.38828	AC104809.3
ENSG00000173641	1	16340523	16346089	45	5	42902	0.28374	0.3883	HSPB7
ENSG00000112379	6	138483058	138665800	433	25	42878	0.28371	0.38832	KIAA1244
ENSG00000062650	10	88195013	88281572	225	21	42891	0.28359	0.38836	WAPAL
ENSG00000007376	16	834974	838397	5	2	42692	0.28333	0.38846	RPUSD1
ENSG00000013441	2	201717732	201729422	22	6	42717	0.28325	0.38849	CLK1
ENSG00000143436	1	151732119	151736040	11	2	42910	0.2832	0.38851	MRPL9
ENSG00000173214	6	111580551	111592370	25	7	42804	0.28275	0.38868	KIAA1919
ENSG00000179361	15	74833518	74890472	75	7	42872	0.28225	0.38888	ARID3B
ENSG00000164951	8	94870035	94938294	161	13	42818	0.28215	0.38892	PDP1
ENSG00000226761	12	11213964	11214893	3	1	42834	0.28213	0.38892	TAS2R46
ENSG00000253309	13	51909909	51938871	64	8	42857	0.28209	0.38894	SERPINE3
ENSG00000258881	2	71166448	71222466	145	32	42772	0.28172	0.38908	AC007040.11
ENSG00000213658	16	28996147	29002104	3	2	42488	0.2817	0.38909	LAT
ENSG00000232810	6	31543344	31546113	5	2	42932	0.28111	0.38931	TNF
ENSG00000137338	6	28249314	28270326	50	9	42897	0.28101	0.38935	PGBD1
ENSG00000174175	1	169558087	169599431	115	20	42861	0.28097	0.38937	SELP
ENSG00000133048	1	203148059	203155877	29	5	42898	0.28092	0.38939	CHI3L1
ENSG00000149633	20	36838890	36889174	140	18	42733	0.2809	0.38939	KIAA1755
ENSG00000173706	3	124684554	124774802	239	23	42792	0.28089	0.3894	HEG1
ENSG00000256436	12	11182986	11184006	7	2	42882	0.28071	0.38946	TAS2R31
ENSG00000111834	6	116937642	116954148	47	10	42899	0.28027	0.38963	RSPH4A
ENSG00000137177	6	17759414	17987854	585	24	42845	0.28004	0.38972	KIF13A
ENSG00000151552	4	17461884	17513857	247	32	42843	0.27999	0.38974	QDPR
ENSG00000148700	10	111756126	111895323	188	21	42841	0.28	0.38974	ADD3
ENSG00000133316	11	62599814	62609281	31	4	42853	0.28001	0.38974	WDR74
ENSG00000197181	8	22132810	22215076	175	10	42811	0.27973	0.38984	PIWIL2
ENSG00000255330	6	127759551	127840146	185	20	42808	0.27956	0.38991	SOGA3
ENSG00000214338	6	127759551	127840500	185	20	42808	0.27956	0.38991	SOGA3
ENSG00000163492	2	179694484	179914813	616	46	42846	0.27912	0.39008	CCDC141
ENSG00000213221	9	139253932	139258241	16	5	42725	0.27884	0.39018	DNLZ
ENSG00000186265	3	112182815	112218408	44	6	42769	0.27821	0.39043	BTLA
ENSG00000070601	9	37650997	37746901	332	36	42816	0.27784	0.39057	FRMPD1
ENSG00000130700	20	61038553	61051026	40	9	42598	0.27783	0.39057	GATA5
ENSG00000093134	6	133043926	133055904	46	7	42743	0.27776	0.3906	VNN3
ENSG00000004487	1	23345941	23410182	62	7	42769	0.27771	0.39062	KDM1A
ENSG00000136731	2	128848774	128953251	245	18	42895	0.27767	0.39063	UGGT1
ENSG00000132003	19	13906274	13943044	54	5	42633	0.27767	0.39063	ZSWIM4
ENSG00000173442	11	65343509	65360121	24	6	42649	0.27755	0.39068	EHBP1L1
ENSG00000067064	10	1085848	1095110	21	6	42885	0.27749	0.3907	IDI1
ENSG00000163633	4	87797358	87857354	122	14	42861	0.27747	0.39071	C4orf36
ENSG00000046604	18	29078006	29128971	113	12	42833	0.27736	0.39075	DSG2
ENSG00000178591	20	67891	77735	3	1	42667	0.27708	0.39086	DEFB125
ENSG00000158966	1	64936428	65158741	400	50	42730	0.27694	0.39091	CACHD1
ENSG00000064012	2	202098166	202152434	146	23	42843	0.27688	0.39094	CASP8
ENSG00000158485	1	158297741	158301321	7	3	42877	0.27659	0.39105	CD1B
ENSG00000224940	7	127990379	128001739	21	7	42444	0.27652	0.39107	PRRT4
ENSG00000165119	9	86582998	86595569	26	7	42847	0.27642	0.39111	HNRNPK
ENSG00000163026	2	24252210	24272445	47	10	42788	0.27638	0.39113	C2orf44
ENSG00000145916	5	177557997	177577566	54	8	42796	0.27632	0.39115	RMND5B
ENSG00000052795	4	159690290	159829201	169	14	42831	0.27609	0.39124	FNIP2
ENSG00000103222	16	16043434	16236931	642	51	42787	0.27605	0.39125	ABCC1
ENSG00000164442	6	139693393	139695757	6	2	42899	0.27598	0.39128	CITED2
ENSG00000136098	13	52706775	52733996	66	9	42860	0.27585	0.39133	NEK3
ENSG00000204889	17	39133968	39143387	75	5	42831	0.27583	0.39134	KRT40
ENSG00000214753	11	62480102	62494821	19	4	42860	0.2757	0.39139	HNRNPUL2
ENSG00000076924	19	7684411	7694451	22	2	42745	0.27568	0.3914	XAB2
ENSG00000118579	4	17616254	17635728	56	5	42881	0.27547	0.39148	MED28
ENSG00000116819	1	36038971	36060929	11	2	42923	0.27543	0.39149	TFAP2E
ENSG00000165972	12	96260826	96336752	248	32	42886	0.27543	0.39149	CCDC38
ENSG00000164253	5	76721795	76916436	613	31	42854	0.27533	0.39153	WDR41
ENSG00000111713	12	21689123	21757781	226	16	42822	0.27528	0.39155	GYS2
ENSG00000163067	2	95831177	95850065	10	2	42634	0.275	0.39166	ZNF2
ENSG00000163545	1	205271187	205290883	48	12	42772	0.27497	0.39167	NUAK2
ENSG00000256100	11	63742092	63755818	24	4	42718	0.27473	0.39176	AP000721.4
ENSG00000083535	13	73356197	73590591	584	23	42851	0.27474	0.39176	PIBF1
ENSG00000160087	1	1189289	1209265	35	4	42782	0.27464	0.3918	UBE2J2
ENSG00000268936	11	134855246	134856693	4	2	42838	0.27457	0.39182	AP003062.1
ENSG00000134864	13	101183810	101241782	94	9	42807	0.27457	0.39182	GGACT
ENSG00000145868	5	147763498	147822399	60	4	42868	0.27456	0.39183	FBXO38
ENSG00000105865	7	107203929	107218906	20	6	42825	0.27455	0.39183	DUS4L
ENSG00000122863	10	73724123	73773322	129	11	42790	0.27436	0.39191	CHST3
ENSG00000171604	5	139026884	139063467	45	6	42395	0.27425	0.39195	CXXC5
ENSG00000205277	7	100612904	100662230	91	13	42491	0.27424	0.39195	MUC12
ENSG00000163795	2	27600098	27603657	3	2	42844	0.27408	0.39201	ZNF513
ENSG00000131400	19	50861734	50869087	10	2	42882	0.27405	0.39202	NAPSA
ENSG00000125650	19	6375159	6379069	22	4	42907	0.27394	0.39206	PSPN
ENSG00000130713	9	133569108	133580248	12	5	42769	0.27383	0.39211	EXOSC2
ENSG00000131238	1	40538379	40563375	87	10	42896	0.27379	0.39212	PPT1
ENSG00000169255	3	160801671	160823172	33	4	42919	0.27376	0.39214	B3GALNT1
ENSG00000103021	16	58265061	58317740	194	18	42850	0.27375	0.39214	CCDC113
ENSG00000174982	11	55418380	55419315	1	1	42402	0.27353	0.39222	OR4S2
ENSG00000188342	13	45694650	45858237	271	11	42865	0.27338	0.39228	GTF2F2
ENSG00000167302	17	79202077	79212891	15	4	42667	0.27334	0.3923	ENTHD2
ENSG00000172322	12	10103915	10148293	189	19	42873	0.27293	0.39245	CLEC12A
ENSG00000103460	16	52471917	52581714	205	31	42733	0.27292	0.39246	TOX3
ENSG00000164185	5	121465208	121515312	56	12	42692	0.27266	0.39256	ZNF474
ENSG00000188186	7	99746530	99753567	7	2	42872	0.27258	0.39259	LAMTOR4
ENSG00000182613	5	180581943	180582890	2	1	42934	0.27222	0.39273	OR2V2
ENSG00000070413	22	19023795	19109967	271	9	42803	0.27215	0.39275	DGCR2
ENSG00000104738	8	48872745	48890720	10	4	42873	0.27205	0.39279	MCM4
ENSG00000221818	8	25699246	25902913	550	61	42794	0.27194	0.39283	EBF2
ENSG00000134375	1	201924619	201939789	37	7	42824	0.2719	0.39285	TIMM17A
ENSG00000117862	1	52485803	52521843	58	7	42782	0.27177	0.3929	TXNDC12
ENSG00000167914	17	38119226	38134019	43	7	42671	0.27144	0.39303	GSDMA
ENSG00000175768	9	37582643	37592639	22	4	42875	0.27139	0.39305	TOMM5
ENSG00000163848	3	124944405	125094198	262	10	42873	0.27108	0.39317	ZNF148
ENSG00000170382	1	204586298	204654861	160	20	42690	0.2708	0.39327	LRRN2
ENSG00000120675	13	43597339	43683045	185	9	42857	0.27078	0.39328	DNAJC15
ENSG00000105726	19	19756007	19774502	52	13	42856	0.27075	0.39329	ATP13A1
ENSG00000105701	19	18642561	18654887	20	7	42729	0.27071	0.39331	FKBP8
ENSG00000101665	18	46446223	46477081	95	21	42764	0.2704	0.39343	SMAD7
ENSG00000212899	17	39149686	39150385	6	2	42741	0.27018	0.39351	KRTAP3-3
ENSG00000205560	22	51007290	51017899	52	9	42832	0.27017	0.39352	CPT1B
ENSG00000004455	1	33473585	33546597	86	6	42799	0.27012	0.39353	AK2
ENSG00000188596	12	96883349	97269333	1030	34	42873	0.27009	0.39354	C12orf55
ENSG00000167634	19	55434877	55477680	91	13	42667	0.27	0.39358	NLRP7
ENSG00000273266	12	54447661	54449814	4	2	42780	0.26998	0.39359	HOXC4
ENSG00000145494	5	1801514	1816719	60	9	42881	0.26934	0.39383	NDUFS6
ENSG00000197405	19	47793280	47825323	69	6	42118	0.26919	0.39389	C5AR1
ENSG00000124233	20	43835638	43838413	6	2	42873	0.26917	0.3939	SEMG1
ENSG00000188878	17	73905655	73937221	49	9	42845	0.26881	0.39404	FBF1
ENSG00000196660	1	219858769	220131989	791	36	42836	0.26874	0.39406	SLC30A10
ENSG00000180483	20	29964967	29978406	33	7	42561	0.26854	0.39414	DEFB119
ENSG00000182968	13	112721913	112726020	2	1	42590	0.26825	0.39425	SOX1
ENSG00000171903	19	16023177	16045677	102	8	42875	0.26788	0.3944	CYP4F11
ENSG00000164002	1	40974413	40982228	25	6	42878	0.26745	0.39456	EXO5
ENSG00000105819	7	102937869	102969958	36	10	42885	0.26728	0.39463	PMPCB
ENSG00000137802	15	42066632	42120053	83	12	42839	0.26709	0.3947	MAPKBP1
ENSG00000221996	11	4388493	4389616	2	1	42232	0.26707	0.39471	OR52B4
ENSG00000100105	22	31721790	31742218	28	9	42896	0.26707	0.39471	PATZ1
ENSG00000152061	1	174128548	174964445	1588	21	42883	0.26702	0.39473	RABGAP1L
ENSG00000273259	14	95058395	95090983	153	23	42819	0.26693	0.39476	RP11-986E7.7
ENSG00000267680	19	44598492	44612479	43	4	42868	0.26686	0.39479	ZNF224
ENSG00000117139	1	202696526	202778598	195	18	42862	0.26681	0.39481	KDM5B
ENSG00000178201	19	57966542	57967854	2	1	42922	0.26669	0.39486	VN1R1
ENSG00000162614	1	78354198	78409580	83	16	42895	0.26659	0.39489	NEXN
ENSG00000104231	8	82613569	82645138	114	11	42872	0.26642	0.39496	ZFAND1
ENSG00000146963	7	139025105	139108198	235	6	42894	0.26636	0.39498	C7orf55-LUC7L2
ENSG00000111666	12	102090725	102137918	101	17	42820	0.26634	0.39499	CHPT1
ENSG00000101276	20	740724	749131	46	10	42645	0.26623	0.39503	SLC52A3
ENSG00000187955	8	121072019	121384275	684	51	42812	0.26612	0.39507	COL14A1
ENSG00000107882	10	104263744	104393292	263	11	42876	0.26604	0.39511	SUFU
ENSG00000123307	12	55413729	55423798	15	4	42797	0.26576	0.39521	NEUROD4
ENSG00000167291	17	77906142	78009647	151	38	42494	0.26563	0.39526	TBC1D16
ENSG00000230778	15	40573645	40574787	1	1	42609	0.26559	0.39528	ANKRD63
ENSG00000196659	2	178413726	178417742	3	1	42920	0.26553	0.3953	TTC30B
ENSG00000269699	19	57285920	57352097	98	17	42777	0.26548	0.39532	ZIM2
ENSG00000132692	1	156611182	156629324	23	5	42597	0.26543	0.39534	BCAN
ENSG00000136710	2	131095814	131099922	4	2	42790	0.26542	0.39534	CCDC115
ENSG00000196381	19	38158652	38183223	57	10	42888	0.26539	0.39536	ZNF781
ENSG00000122729	9	32384618	32454767	183	30	42820	0.26483	0.39557	ACO1
ENSG00000020922	11	94152895	94227074	144	15	42859	0.26483	0.39557	MRE11A
ENSG00000130402	19	39138289	39222223	248	19	42879	0.26469	0.39563	ACTN4
ENSG00000153498	13	113030633	113089003	212	21	42850	0.26459	0.39566	SPACA7
ENSG00000133114	13	45563687	45607746	103	15	42891	0.26402	0.39588	GPALPP1
ENSG00000177873	3	40518604	40531727	13	3	42816	0.26387	0.39594	ZNF619
ENSG00000113212	5	140552243	140555957	12	3	42871	0.26386	0.39594	PCDHB7
ENSG00000176009	11	8959119	8964580	25	3	42882	0.26386	0.39594	ASCL3
ENSG00000134802	11	57174427	57195053	35	9	42723	0.26381	0.39596	SLC43A3
ENSG00000187266	19	11488236	11495018	3	1	42911	0.26364	0.39603	EPOR
ENSG00000145949	6	2663863	2751200	406	34	42826	0.26342	0.39611	MYLK4
ENSG00000119772	2	25455845	25565459	187	35	42735	0.26308	0.39624	DNMT3A
ENSG00000168004	11	63228876	63258666	46	7	42831	0.26307	0.39625	HRASLS5
ENSG00000118894	16	5134305	5147809	10	4	42453	0.26299	0.39628	FAM86A
ENSG00000119725	14	74353320	74399214	169	14	42889	0.26292	0.39631	ZNF410
ENSG00000196465	12	56546040	56553431	4	1	42861	0.26264	0.39642	MYL6B
ENSG00000188191	7	588834	767287	273	26	42702	0.26247	0.39648	PRKAR1B
ENSG00000273049	12	54379629	54428672	75	14	42738	0.26247	0.39648	RP11-834C11.12
ENSG00000151651	10	135075907	135090372	42	4	42867	0.26218	0.39659	ADAM8
ENSG00000168936	4	1717679	1723085	24	6	42895	0.26191	0.3967	TMEM129
ENSG00000151458	4	125585207	125633887	78	13	42870	0.2619	0.3967	ANKRD50
ENSG00000169330	15	79724858	79764632	120	19	42846	0.26172	0.39677	KIAA1024
ENSG00000167220	18	44633774	44676891	134	16	42886	0.26166	0.39679	HDHD2
ENSG00000172336	7	100303676	100305118	3	1	42873	0.26162	0.39681	POP7
ENSG00000140153	14	102605840	102691184	183	21	42848	0.26153	0.39684	WDR20
ENSG00000213672	3	48701364	48723797	28	3	42844	0.26145	0.39687	NCKIPSD
ENSG00000139200	12	6802958	6809966	6	3	42568	0.2607	0.39716	PIANP
ENSG00000132749	11	68474908	68519032	72	7	42822	0.26069	0.39717	MTL5
ENSG00000072163	2	128395956	128439360	158	29	42710	0.26045	0.39726	LIMS2
ENSG00000147655	8	108911544	109095913	424	38	42865	0.26028	0.39732	RSPO2
ENSG00000163884	3	126061478	126076285	20	6	42801	0.26018	0.39736	KLF15
ENSG00000162543	1	20512578	20522541	9	3	42635	0.26011	0.39739	UBXN10
ENSG00000106591	7	42971799	42988557	52	7	42875	0.26011	0.39739	MRPL32
ENSG00000100393	22	41487790	41576081	144	16	42859	0.26002	0.39742	EP300
ENSG00000137628	4	169137444	169239958	310	19	42855	0.25992	0.39746	DDX60
ENSG00000259224	17	7384721	7386383	5	1	42895	0.25992	0.39746	SLC35G6
ENSG00000105223	19	40854363	40886346	74	16	42592	0.2599	0.39747	PLD3
ENSG00000102780	13	42614176	42830714	737	35	42869	0.25988	0.39748	DGKH
ENSG00000198674	11	123864870	123865868	4	2	42914	0.25973	0.39754	OR10G6
ENSG00000142444	19	11039409	11044211	12	4	42784	0.2593	0.3977	C19orf52
ENSG00000100228	22	23487513	23506537	61	4	42890	0.25918	0.39775	RAB36
ENSG00000117152	1	163038565	163046592	16	6	42702	0.25916	0.39776	RGS4
ENSG00000168907	15	42433332	42448839	44	9	42673	0.25916	0.39776	PLA2G4F
ENSG00000115138	2	25383722	25391772	15	6	42820	0.25908	0.39779	POMC
ENSG00000166526	7	99661656	99680171	31	8	42898	0.25881	0.39789	ZNF3
ENSG00000167674	19	4472284	4502223	103	11	42789	0.25867	0.39795	HDGFRP2
ENSG00000197584	3	177990720	178562217	1568	85	42814	0.25858	0.39798	KCNMB2
ENSG00000152284	2	85360533	85537511	582	51	42789	0.25857	0.39799	TCF7L1
ENSG00000186117	11	55578854	55579952	6	1	42880	0.25823	0.39811	OR5L1
ENSG00000141519	17	78010435	78074412	276	25	42712	0.25824	0.39811	CCDC40
ENSG00000116035	2	71127720	71160576	100	19	42825	0.25814	0.39815	VAX2
ENSG00000130997	4	2073645	2243848	358	10	42883	0.25799	0.39821	POLN
ENSG00000023041	10	114190058	114206672	24	5	42772	0.25796	0.39822	ZDHHC6
ENSG00000102445	13	46916139	47012325	153	9	42868	0.25736	0.39845	KIAA0226L
ENSG00000126351	17	38214543	38250120	42	9	42732	0.25705	0.39857	THRA
ENSG00000187741	16	89803957	89883065	421	15	42854	0.25692	0.39862	FANCA
ENSG00000203740	1	170115142	170136931	61	11	42863	0.25678	0.39867	METTL11B
ENSG00000162733	1	162601163	162757190	368	27	42797	0.25675	0.39868	DDR2
ENSG00000152457	10	14939358	14996431	131	25	42721	0.25676	0.39868	DCLRE1C
ENSG00000167483	19	17634110	17664648	71	15	42547	0.25662	0.39874	FAM129C
ENSG00000085831	1	51752930	51810788	92	17	42813	0.25649	0.39879	TTC39A
ENSG00000189227	15	67813406	67819628	10	3	42845	0.25628	0.39887	C15orf61
ENSG00000166199	11	43902361	43941816	137	15	42814	0.25626	0.39888	ALKBH3
ENSG00000262730	17	7829249	7833940	11	3	42886	0.25625	0.39888	RP11-1099M24.7
ENSG00000204740	10	19492779	20079330	2138	80	42799	0.25594	0.399	MALRD1
ENSG00000125999	20	31861286	31897684	73	10	42726	0.25586	0.39903	BPIFB1
ENSG00000073578	5	218356	256815	202	4	42813	0.25565	0.39911	SDHA
ENSG00000153214	2	112812800	112876895	154	22	42852	0.25562	0.39912	TMEM87B
ENSG00000144712	3	12837971	12913415	214	22	42745	0.25524	0.39927	CAND2
ENSG00000143194	1	166958346	166991451	74	11	42831	0.25514	0.39931	MAEL
ENSG00000196646	19	12273879	12300064	40	8	42817	0.25498	0.39937	ZNF136
ENSG00000184860	16	82031221	82045093	11	6	42428	0.25487	0.39941	SDR42E1
ENSG00000131979	14	55308726	55369570	159	16	42829	0.25455	0.39954	GCH1
ENSG00000033030	12	122957417	122985518	43	8	42826	0.25434	0.39962	ZCCHC8
ENSG00000162669	1	91726323	91870426	291	20	42791	0.25363	0.39989	HFM1
ENSG00000169756	2	109150857	109303702	391	20	42802	0.2533	0.40002	LIMS1
ENSG00000139116	12	39687030	39837192	224	18	42877	0.25321	0.40005	KIF21A
ENSG00000198546	10	135121979	135166033	80	11	42867	0.25316	0.40007	ZNF511
ENSG00000141404	18	11688955	11885684	510	25	42809	0.25313	0.40009	GNAL
ENSG00000135919	2	224839829	224904036	204	26	42844	0.25308	0.4001	SERPINE2
ENSG00000265818	6	8015959	8102763	284	22	42862	0.25305	0.40011	EEF1E1-BLOC1S5
ENSG00000080573	19	10070237	10121147	241	33	42724	0.25291	0.40017	COL5A3
ENSG00000215271	14	23741666	23768656	40	10	42459	0.25288	0.40018	HOMEZ
ENSG00000115806	2	171784974	171823639	86	11	42806	0.25279	0.40021	GORASP2
ENSG00000255098	8	11870545	11873043	2	1	42283	0.25279	0.40022	RP11-481A20.11
ENSG00000100994	20	25228705	25278650	165	11	42847	0.25279	0.40022	PYGB
ENSG00000255439	16	31094760	31106277	17	3	42864	0.25272	0.40024	RP11-196G11.1
ENSG00000156453	5	141232938	141258811	30	12	42549	0.25266	0.40027	PCDH1
ENSG00000008300	3	48673902	48700348	24	3	42876	0.25254	0.40031	CELSR3
ENSG00000071909	2	171034655	171511681	1381	122	42748	0.25248	0.40033	MYO3B
ENSG00000167653	8	143751726	143764142	50	3	42822	0.2524	0.40037	PSCA
ENSG00000168264	1	234740015	234745271	10	4	42677	0.25232	0.4004	IRF2BP2
ENSG00000130024	6	170104001	170124151	34	7	42911	0.25219	0.40045	PHF10
ENSG00000076053	11	114270752	114284925	30	6	42412	0.25211	0.40048	RBM7
ENSG00000154309	1	222988406	223179337	509	29	42799	0.25184	0.40058	DISP1
ENSG00000115286	19	1383526	1395583	30	5	42792	0.25147	0.40073	NDUFS7
ENSG00000059588	1	234527059	234614849	312	39	42765	0.25114	0.40085	TARBP1
ENSG00000168306	3	58490863	58523046	58	14	42758	0.25097	0.40092	ACOX2
ENSG00000132704	1	157715523	157746922	50	10	42827	0.25081	0.40098	FCRL2
ENSG00000126709	1	27992572	27998729	9	2	42836	0.25065	0.40104	IFI6
ENSG00000152784	4	81105033	81125483	53	9	42890	0.25021	0.40121	PRDM8
ENSG00000149182	11	47185848	47198676	21	7	42860	0.25017	0.40123	ARFGAP2
ENSG00000136908	9	130697378	130700763	6	1	42925	0.24984	0.40135	DPM2
ENSG00000182898	1	152056620	152061540	1	1	42499	0.2497	0.40141	TCHHL1
ENSG00000168079	8	27727399	27850244	526	49	42783	0.24954	0.40147	SCARA5
ENSG00000131188	5	176873446	176883283	13	4	42777	0.249	0.40168	PRR7
ENSG00000196155	16	67311413	67323402	17	6	42829	0.24873	0.40178	PLEKHG4
ENSG00000268818	22	36023040	36031181	25	8	42748	0.24868	0.4018	AL049747.1
ENSG00000186377	1	47427036	47516423	150	13	42803	0.24831	0.40195	CYP4X1
ENSG00000180185	16	1876968	1890208	114	3	42874	0.24824	0.40197	FAHD1
ENSG00000120129	5	172195093	172198198	7	2	42861	0.24816	0.40201	DUSP1
ENSG00000109534	4	110736666	110745893	19	4	42838	0.2481	0.40203	GAR1
ENSG00000103375	16	25227052	25240261	47	4	42649	0.2479	0.4021	AQP8
ENSG00000077616	11	89864683	89926062	246	14	42846	0.24773	0.40217	NAALAD2
ENSG00000179134	19	39833036	39876350	87	9	42880	0.24749	0.40226	SAMD4B
ENSG00000185420	1	245912642	246670614	2964	94	42818	0.24713	0.4024	SMYD3
ENSG00000179673	17	45055523	45056614	1	1	42824	0.24679	0.40254	RPRML
ENSG00000007933	1	171060018	171086959	96	12	42911	0.24671	0.40257	FMO3
ENSG00000128917	15	41221538	41231237	7	2	42260	0.2466	0.40261	DLL4
ENSG00000112530	6	163148164	163736524	1659	116	42793	0.24654	0.40263	PACRG
ENSG00000077232	2	183580999	183659191	158	12	42877	0.24647	0.40266	DNAJC10
ENSG00000171224	10	71390007	71393352	21	5	42553	0.24603	0.40283	C10orf35
ENSG00000146872	17	60536019	60692842	157	14	42794	0.24604	0.40283	TLK2
ENSG00000008516	16	3096682	3110727	34	6	42362	0.24598	0.40285	MMP25
ENSG00000158104	12	122277433	122301502	57	7	42823	0.24569	0.40296	HPD
ENSG00000170558	18	25530930	25757410	473	38	42824	0.24566	0.40297	CDH2
ENSG00000234719	16	12021230	12070500	121	13	42638	0.24547	0.40305	RP11-166B2.1
ENSG00000135604	6	144471663	144509507	67	11	42852	0.24541	0.40307	STX11
ENSG00000112576	6	41902671	42018095	318	42	42772	0.2453	0.40311	CCND3
ENSG00000143653	1	246887349	246931439	124	15	42864	0.24529	0.40312	SCCPDH
ENSG00000228198	1	248366332	248367392	2	1	42204	0.24529	0.40312	OR2M3
ENSG00000023902	1	150121373	150136916	3	1	42769	0.24505	0.40321	PLEKHO1
ENSG00000133874	8	33405273	33424643	46	6	42849	0.24504	0.40321	RNF122
ENSG00000089041	12	121570622	121623876	247	26	42865	0.24462	0.40337	P2RX7
ENSG00000163319	4	84377085	84390888	28	4	42885	0.24455	0.4034	MRPS18C
ENSG00000131242	17	29718642	29865236	369	46	42727	0.24449	0.40342	RAB11FIP4
ENSG00000120662	13	41790505	41837742	117	10	42760	0.24399	0.40362	MTRF1
ENSG00000076662	19	10444452	10450499	26	4	42814	0.24399	0.40362	ICAM3
ENSG00000168993	4	778745	819986	165	23	42678	0.24346	0.40383	CPLX1
ENSG00000165171	7	73248920	73256865	16	1	42907	0.24311	0.40396	WBSCR27
ENSG00000172377	11	57885972	57886916	1	1	42910	0.24278	0.40409	OR9I1
ENSG00000164342	4	186990306	187009223	49	12	42694	0.24276	0.4041	TLR3
ENSG00000142632	1	16524349	16539104	45	5	42870	0.24268	0.40413	ARHGEF19
ENSG00000103353	16	23568392	23585710	44	6	42914	0.24262	0.40415	UBFD1
ENSG00000198917	9	131581930	131592100	33	5	42870	0.24235	0.40426	C9orf114
ENSG00000146826	7	99752043	99756338	3	2	42810	0.2423	0.40427	C7orf43
ENSG00000174804	11	86656721	86666433	20	5	42879	0.2421	0.40435	FZD4
ENSG00000092067	14	23586513	23588825	7	4	42782	0.24183	0.40446	CEBPE
ENSG00000162755	1	161068151	161070136	4	2	42768	0.24171	0.4045	KLHDC9
ENSG00000146426	6	155153831	155578857	1119	121	42736	0.24149	0.40459	TIAM2
ENSG00000130684	20	25654851	25677477	41	6	42880	0.24147	0.4046	ZNF337
ENSG00000075413	14	103851729	103970168	267	10	42848	0.24137	0.40463	MARK3
ENSG00000269295	9	71869331	71869642	1	1	41874	0.24135	0.40464	AL358113.1
ENSG00000186007	1	205350506	205425082	180	27	42610	0.24103	0.40476	LEMD1
ENSG00000123612	2	158383279	158485517	105	15	42790	0.24089	0.40482	ACVR1C
ENSG00000204385	6	31830969	31846823	61	11	42892	0.24058	0.40494	SLC44A4
ENSG00000180370	3	196466728	196559518	384	31	42732	0.24052	0.40496	PAK2
ENSG00000159173	1	201373625	201398994	33	11	42780	0.24001	0.40516	TNNI1
ENSG00000197168	13	52611093	52703214	164	16	42886	0.23995	0.40518	NEK5
ENSG00000107281	9	139933922	139940655	8	3	42517	0.23987	0.40522	NPDC1
ENSG00000166482	17	19286755	19290553	1	1	42810	0.23977	0.40525	MFAP4
ENSG00000251201	5	114914339	114961858	83	11	42813	0.2393	0.40544	TMED7-TICAM2
ENSG00000243414	5	114914339	114961876	83	11	42813	0.2393	0.40544	TICAM2
ENSG00000183048	17	79670404	79688042	67	8	42731	0.23926	0.40545	SLC25A10
ENSG00000166073	15	40091233	40213093	229	30	42755	0.2392	0.40547	GPR176
ENSG00000240053	6	31637944	31641553	14	6	42928	0.23914	0.4055	LY6G5B
ENSG00000114988	2	97371666	97405801	34	5	42873	0.23908	0.40552	LMAN2L
ENSG00000164318	5	38258511	38465123	500	40	42696	0.23894	0.40558	EGFLAM
ENSG00000240510	1	151682909	151702070	34	9	42653	0.23891	0.40559	AL589765.1
ENSG00000178796	1	151682909	151702281	34	9	42653	0.23891	0.40559	RIIAD1
ENSG00000121417	19	58141761	58154147	72	4	42913	0.2387	0.40567	ZNF211
ENSG00000148672	10	88810243	88854623	92	13	42829	0.23858	0.40571	GLUD1
ENSG00000167863	17	73034958	73043080	27	8	42864	0.23858	0.40571	ATP5H
ENSG00000078043	18	44388353	44500123	276	15	42875	0.23843	0.40578	PIAS2
ENSG00000198945	6	130334844	130462594	284	21	42815	0.23837	0.4058	L3MBTL3
ENSG00000117501	1	170904612	171033906	374	19	42481	0.23832	0.40582	MROH9
ENSG00000164500	7	50135632	50199426	221	14	42789	0.23816	0.40588	C7orf72
ENSG00000093009	22	19466982	19508135	110	18	42845	0.23809	0.40591	CDC45
ENSG00000184716	15	44086360	44092419	5	2	42748	0.23791	0.40597	SERINC4
ENSG00000114648	3	47324407	47388306	50	11	42765	0.2378	0.40602	KLHL18
ENSG00000157657	9	116638562	116818871	424	38	42699	0.23776	0.40603	ZNF618
ENSG00000178202	11	108342832	108369159	38	6	42751	0.23768	0.40607	KDELC2
ENSG00000223474	1	26145212	26147288	5	2	42799	0.23765	0.40608	AL020996.1
ENSG00000170315	17	16284112	16286059	1	1	42838	0.2376	0.4061	UBB
ENSG00000097096	1	85622556	85666729	111	12	42838	0.23744	0.40616	SYDE2
ENSG00000159128	21	34775202	34851655	195	14	42778	0.23728	0.40622	IFNGR2
ENSG00000174173	3	101280706	101285290	12	4	42694	0.23699	0.40633	TRMT10C
ENSG00000173113	11	64083932	64085556	3	1	42886	0.23693	0.40636	TRMT112
ENSG00000197124	19	20107867	20150315	152	14	42848	0.23653	0.40651	ZNF682
ENSG00000197977	6	10980992	11044547	109	12	42824	0.23644	0.40655	ELOVL2
ENSG00000132481	17	73870242	73874656	13	3	42877	0.23634	0.40658	TRIM47
ENSG00000203737	1	174417212	174418683	2	1	42810	0.23625	0.40662	GPR52
ENSG00000177156	11	747329	765024	24	7	42835	0.23616	0.40665	TALDO1
ENSG00000157654	9	112542589	112934792	1116	105	42784	0.23604	0.4067	PALM2-AKAP2
ENSG00000241978	9	112542769	112934792	1116	105	42784	0.23604	0.4067	AKAP2
ENSG00000162877	1	205797150	205819260	49	15	42758	0.23601	0.40671	PM20D1
ENSG00000108861	17	41843489	41856356	32	5	42840	0.23598	0.40672	DUSP3
ENSG00000172023	2	79312156	79315145	13	3	42884	0.2359	0.40675	REG1B
ENSG00000101104	20	43538703	43587676	90	16	42819	0.23539	0.40695	PABPC1L
ENSG00000137312	6	30695486	30710510	71	3	42930	0.23501	0.4071	FLOT1
ENSG00000126467	19	50243010	50266587	27	5	42698	0.23498	0.40711	TSKS
ENSG00000262874	19	51891543	51893828	17	1	42565	0.23498	0.40711	C19orf84
ENSG00000141542	17	80612849	80656604	145	27	42654	0.23496	0.40712	RAB40B
ENSG00000170454	12	52817854	52828309	30	5	42889	0.23479	0.40719	KRT75
ENSG00000183801	11	7506619	7532608	109	14	42801	0.23458	0.40727	OLFML1
ENSG00000182793	6	52696453	52710893	35	5	42765	0.2342	0.40742	GSTA5
ENSG00000127870	13	26706253	26796791	331	34	42789	0.23411	0.40745	RNF6
ENSG00000155093	7	157331750	158380480	3389	218	42743	0.23409	0.40746	PTPRN2
ENSG00000060982	12	24964295	25102393	496	48	42782	0.23405	0.40747	BCAT1
ENSG00000147439	8	22477931	22526661	117	13	42809	0.23382	0.40756	BIN3
ENSG00000147408	8	19261672	19615540	1296	78	42800	0.23376	0.40759	CSGALNACT1
ENSG00000170373	20	23728190	23731905	14	5	42533	0.23369	0.40761	CST1
ENSG00000108256	17	27582854	27621136	73	10	42850	0.23344	0.40771	NUFIP2
ENSG00000165383	10	50117528	50143242	113	19	42680	0.23334	0.40775	LRRC18
ENSG00000004864	7	95749532	95951459	250	15	42786	0.23332	0.40776	SLC25A13
ENSG00000164610	7	33134409	33149013	35	4	42838	0.23325	0.40778	RP9
ENSG00000161298	19	37095719	37119499	38	7	42908	0.23323	0.40779	ZNF382
ENSG00000107447	10	98064085	98098321	84	8	42880	0.23313	0.40783	DNTT
ENSG00000105011	19	14230321	14247768	25	2	42898	0.23313	0.40783	ASF1B
ENSG00000141198	17	52976748	53039310	177	15	42850	0.23308	0.40785	TOM1L1
ENSG00000032444	19	7598890	7626650	123	17	42603	0.23309	0.40785	PNPLA6
ENSG00000137462	4	154622652	154626851	8	5	42783	0.23304	0.40787	TLR2
ENSG00000137842	15	43415477	43477344	48	11	42826	0.23296	0.4079	TMEM62
ENSG00000142405	19	54296857	54327648	27	5	42720	0.23295	0.4079	NLRP12
ENSG00000131375	3	15247659	15294425	37	11	42755	0.23291	0.40791	CAPN7
ENSG00000154240	17	63631656	64188202	1869	28	42820	0.23285	0.40794	CEP112
ENSG00000075240	22	46971909	47075688	439	31	42789	0.23275	0.40798	GRAMD4
ENSG00000205884	8	11831446	11832108	5	2	42749	0.2326	0.40804	DEFB136
ENSG00000132300	2	86333305	86369280	84	9	42874	0.23246	0.40809	PTCD3
ENSG00000123358	12	52416616	52453291	75	18	42598	0.23241	0.40811	NR4A1
ENSG00000100612	14	60610838	60636574	66	3	42819	0.23228	0.40816	DHRS7
ENSG00000184374	8	120007691	120118821	517	24	42823	0.23222	0.40818	COLEC10
ENSG00000159658	1	47124366	47184824	108	6	42872	0.23219	0.40819	EFCAB14
ENSG00000124935	11	62009682	62012280	9	4	42883	0.23221	0.40819	SCGB1D2
ENSG00000030304	9	113431051	113563859	339	38	42868	0.23219	0.4082	MUSK
ENSG00000160051	1	32671236	32674288	5	1	42890	0.232	0.40827	IQCC
ENSG00000127515	19	14951760	14952689	5	2	42917	0.23199	0.40827	OR7A10
ENSG00000173335	20	23583047	23586513	6	2	42901	0.23176	0.40836	CST9
ENSG00000183831	1	173578700	173639001	45	7	42801	0.23162	0.40842	ANKRD45
ENSG00000198150	17	8261731	8263538	1	1	42748	0.23152	0.40845	AC135178.1
ENSG00000121742	13	20796110	20806534	18	7	42450	0.23138	0.40851	GJB6
ENSG00000162006	16	819428	833370	48	7	42491	0.23124	0.40857	MSLNL
ENSG00000172139	3	111859734	112013105	601	14	42842	0.23099	0.40866	SLC9C1
ENSG00000180884	19	35447258	35454953	24	7	42880	0.23088	0.4087	ZNF792
ENSG00000147434	8	42607763	42651535	88	9	42841	0.2307	0.40877	CHRNA6
ENSG00000227059	12	133794898	133812681	33	5	42109	0.23067	0.40879	ANHX
ENSG00000107643	10	49514698	49647403	256	17	42860	0.2306	0.40881	MAPK8
ENSG00000142188	21	34804792	34852318	153	10	42774	0.23055	0.40883	TMEM50B
ENSG00000113734	5	172571445	172591390	52	11	42884	0.23027	0.40894	BNIP1
ENSG00000181666	19	37803739	37860267	111	16	42892	0.23028	0.40894	HKR1
ENSG00000134873	13	96085858	96232013	512	26	42791	0.23024	0.40895	CLDN10
ENSG00000214814	8	124864227	125132302	496	34	42780	0.23011	0.409	FER1L6
ENSG00000147614	8	86999552	87166457	407	23	42860	0.23008	0.40901	ATP6V0D2
ENSG00000173467	7	16899029	16921611	74	15	42629	0.23007	0.40902	AGR3
ENSG00000184384	11	95709762	96076344	1118	112	42819	0.23003	0.40903	MAML2
ENSG00000044574	9	127997132	128003609	6	2	42882	0.22983	0.40911	HSPA5
ENSG00000269955	7	139026106	139107345	229	6	42894	0.22965	0.40918	LUC7L2
ENSG00000150773	11	111934734	111944998	15	3	42802	0.22941	0.40927	PIH1D2
ENSG00000130656	16	202686	204502	1	1	42633	0.22922	0.40935	HBZ
ENSG00000086205	11	49168187	49230222	177	14	42906	0.22912	0.40939	FOLH1
ENSG00000064218	9	976964	991731	45	7	42776	0.22897	0.40945	DMRT3
ENSG00000072062	19	14202500	14228896	18	3	42837	0.22888	0.40948	PRKACA
ENSG00000013810	4	1723227	1746898	134	13	42904	0.22885	0.40949	TACC3
ENSG00000114416	3	180585929	180700541	193	16	42828	0.22844	0.40965	FXR1
ENSG00000146242	6	83072923	83080545	15	4	42666	0.22821	0.40974	TPBG
ENSG00000096092	6	52535907	52551386	54	7	42724	0.22814	0.40977	TMEM14A
ENSG00000198788	11	1074875	1104419	116	12	42791	0.22811	0.40978	MUC2
ENSG00000165379	14	42076773	42373752	930	34	42849	0.2279	0.40986	LRFN5
ENSG00000139618	13	32889611	32973805	170	19	42860	0.22785	0.40988	BRCA2
ENSG00000070882	7	24836158	25021253	528	59	42824	0.22775	0.40992	OSBPL3
ENSG00000109255	4	56461396	56502865	117	13	42857	0.22732	0.41009	NMU
ENSG00000178764	8	123793633	123986750	434	75	42656	0.22717	0.41015	ZHX2
ENSG00000092820	6	159186773	159240444	200	15	42861	0.22682	0.41028	EZR
ENSG00000166741	11	114128509	114184007	94	14	42776	0.22672	0.41032	NNMT
ENSG00000142025	19	42348806	42356401	8	4	42677	0.22657	0.41038	DMRTC2
ENSG00000105997	7	27145803	27192200	106	15	42886	0.22648	0.41041	HOXA3
ENSG00000164300	5	79407050	79551898	504	48	42665	0.22621	0.41052	SERINC5
ENSG00000257008	17	72363546	72368761	2	1	42628	0.22612	0.41056	GPR142
ENSG00000221840	11	51411378	51412448	4	1	42909	0.22603	0.41059	OR4A5
ENSG00000167695	17	635652	646206	34	9	42876	0.22595	0.41062	FAM57A
ENSG00000186860	17	39471173	39471947	4	2	42922	0.22589	0.41064	KRTAP17-1
ENSG00000271810	1	113245236	113254055	23	7	42763	0.22571	0.41071	RP11-426L16.10
ENSG00000167037	22	25202236	25323545	480	56	42727	0.22567	0.41073	SGSM1
ENSG00000159314	17	43471275	43511787	96	6	42858	0.22546	0.41081	ARHGAP27
ENSG00000181585	3	46742823	46752376	22	6	42837	0.22541	0.41083	TMIE
ENSG00000167612	12	52281744	52285448	19	6	42872	0.22512	0.41094	ANKRD33
ENSG00000158163	3	137780832	137834660	112	7	42879	0.22507	0.41096	DZIP1L
ENSG00000143842	1	204042243	204096863	125	30	42560	0.22502	0.41098	SOX13
ENSG00000079246	2	216972187	217071026	224	24	42826	0.22501	0.41099	XRCC5
ENSG00000144043	2	71213068	71222075	29	6	42838	0.22496	0.411	TEX261
ENSG00000177946	16	90036206	90038942	5	2	42808	0.22494	0.41101	CENPBD1
ENSG00000163220	1	153330330	153333503	3	2	42620	0.22472	0.4111	S100A9
ENSG00000177989	22	50968139	50971009	4	1	42824	0.22456	0.41116	ODF3B
ENSG00000161921	17	4636821	4643217	26	4	42378	0.2245	0.41118	CXCL16
ENSG00000174231	17	1553923	1588176	92	8	42884	0.22445	0.4112	PRPF8
ENSG00000134970	5	114949205	114968689	34	7	42861	0.22445	0.41121	TMED7
ENSG00000270106	1	231664399	231954990	589	58	42730	0.22426	0.41128	TSNAX-DISC1
ENSG00000112658	6	43139037	43149243	11	3	42812	0.22419	0.4113	SRF
ENSG00000221954	11	50003009	50004071	2	1	42902	0.22416	0.41132	OR4C12
ENSG00000196865	10	115614420	115676953	53	13	42794	0.22406	0.41136	NHLRC2
ENSG00000064666	19	1026298	1039068	76	15	42426	0.22399	0.41138	CNN2
ENSG00000104979	19	13884982	13889276	4	2	42626	0.22363	0.41152	C19orf53
ENSG00000254531	4	102268937	102270040	1	1	42824	0.22352	0.41157	AP001816.1
ENSG00000229859	11	60970779	60980570	1	1	42654	0.2234	0.41161	PGA3
ENSG00000188100	10	88780063	88784487	15	4	42193	0.22311	0.41172	FAM25A
ENSG00000150051	10	27961804	28034989	153	17	42783	0.22303	0.41175	MKX
ENSG00000135312	6	78171948	78173490	5	2	42854	0.2229	0.41181	HTR1B
ENSG00000065320	17	8924859	9147317	725	69	42735	0.22265	0.4119	NTN1
ENSG00000185742	11	109292846	109299840	4	2	42609	0.22251	0.41196	C11orf87
ENSG00000086544	19	41223008	41246765	60	10	42738	0.22251	0.41196	ITPKC
ENSG00000105122	19	15562435	15575382	16	9	42763	0.22243	0.41199	RASAL3
ENSG00000135324	6	84743475	84800600	137	13	42826	0.2224	0.412	MRAP2
ENSG00000239672	17	49230897	49239789	30	5	42796	0.22241	0.412	NME1
ENSG00000257127	12	92815307	92824778	25	4	42914	0.22229	0.41205	CLLU1
ENSG00000125818	20	1093906	1160596	138	25	42805	0.22225	0.41206	PSMF1
ENSG00000120708	5	135364584	135399507	86	9	42463	0.22198	0.41217	TGFBI
ENSG00000159267	21	38123189	38362536	693	36	42811	0.22167	0.41228	HLCS
ENSG00000135845	1	172339329	172413230	156	20	42819	0.22148	0.41236	PIGC
ENSG00000156398	10	104474295	104503249	49	10	42847	0.22144	0.41238	SFXN2
ENSG00000173611	9	127704887	127905785	307	18	42865	0.22053	0.41273	SCAI
ENSG00000078747	20	32951041	33099198	160	8	42871	0.21998	0.41294	ITCH
ENSG00000166548	16	66541906	66586447	91	5	42832	0.21986	0.41299	TK2
ENSG00000067221	15	74275547	74286963	27	6	42841	0.21976	0.41303	STOML1
ENSG00000153066	16	11772936	11836734	166	17	42800	0.21969	0.41306	TXNDC11
ENSG00000128298	22	38480896	38506677	57	8	42698	0.21956	0.41311	BAIAP2L2
ENSG00000198691	1	94458393	94586688	418	61	42772	0.21954	0.41312	ABCA4
ENSG00000182568	3	18386879	18487080	187	26	42763	0.21936	0.41318	SATB1
ENSG00000085644	16	3179778	3192806	15	3	42797	0.21933	0.41319	ZNF213
ENSG00000170802	2	48541776	48606433	195	19	42854	0.21931	0.4132	FOXN2
ENSG00000173876	10	92828	120103	52	10	42675	0.21931	0.4132	TUBB8
ENSG00000076043	11	114310108	114321001	30	9	42797	0.21933	0.4132	REXO2
ENSG00000185513	20	42136320	42179590	112	14	42817	0.21932	0.4132	L3MBTL1
ENSG00000071246	14	77228532	77249354	53	13	42809	0.21878	0.41341	VASH1
ENSG00000184385	21	43522244	43528644	31	5	42889	0.21878	0.41341	C21orf128
ENSG00000158555	11	75145685	75236948	209	21	42789	0.21872	0.41343	GDPD5
ENSG00000077458	11	95502106	95523573	69	9	42850	0.21873	0.41343	FAM76B
ENSG00000183255	21	46269500	46293752	100	18	42773	0.21872	0.41344	PTTG1IP
ENSG00000149300	11	111788756	111797596	14	3	42813	0.21851	0.41351	C11orf52
ENSG00000151743	12	31824071	31882108	121	22	42855	0.21825	0.41362	AMN1
ENSG00000137710	11	110045605	110167447	177	13	42858	0.21786	0.41377	RDX
ENSG00000101187	20	61273797	61317137	101	21	42650	0.21779	0.4138	SLCO4A1
ENSG00000138166	10	112257596	112271302	18	7	42693	0.21765	0.41385	DUSP5
ENSG00000153822	17	68049570	68131749	218	11	42852	0.21765	0.41385	KCNJ16
ENSG00000235608	4	1396720	1400119	4	2	42558	0.21756	0.41389	NKX1-1
ENSG00000118960	2	20760208	20850849	368	35	42816	0.21694	0.41413	HS1BP3
ENSG00000090432	1	20825943	20834654	27	9	42860	0.21681	0.41418	MUL1
ENSG00000269881	16	299546	319942	49	5	42789	0.21658	0.41427	ITFG3
ENSG00000272514	6	88117701	88174183	176	16	42902	0.21633	0.41437	C6ORF165
ENSG00000249915	5	271736	353971	192	14	42772	0.21599	0.4145	PDCD6
ENSG00000168434	16	23399814	23464501	81	6	42888	0.21516	0.41482	COG7
ENSG00000145248	4	48485360	48491213	10	2	42786	0.21495	0.4149	SLC10A4
ENSG00000106299	7	123321989	123389121	147	13	42897	0.21497	0.4149	WASL
ENSG00000100373	22	45680863	45691755	39	8	42727	0.2148	0.41496	UPK3A
ENSG00000135315	6	84833960	84937353	175	13	42853	0.21455	0.41506	KIAA1009
ENSG00000171608	1	9711790	9789172	101	21	42707	0.21452	0.41507	PIK3CD
ENSG00000163081	2	223162866	223169936	6	3	42730	0.2143	0.41516	CCDC140
ENSG00000163960	3	196074533	196159345	123	15	42798	0.2143	0.41516	UBXN7
ENSG00000136718	2	131099798	131105383	8	3	42660	0.21409	0.41524	IMP4
ENSG00000186136	12	11338599	11339543	8	2	42875	0.21387	0.41532	TAS2R42
ENSG00000124466	19	43964939	43969812	12	4	42844	0.21379	0.41535	LYPD3
ENSG00000063127	19	49792895	49828482	45	7	42776	0.21379	0.41536	SLC6A16
ENSG00000104635	8	22224762	22291642	194	13	42821	0.21374	0.41537	SLC39A14
ENSG00000130283	19	18979361	19006905	55	13	42708	0.21376	0.41537	GDF1
ENSG00000223802	19	18979361	19007536	55	13	42708	0.21376	0.41537	CERS1
ENSG00000174989	12	117348761	117468953	162	9	42651	0.2137	0.41539	FBXW8
ENSG00000121064	17	55055466	55084129	49	8	42506	0.21368	0.4154	SCPEP1
ENSG00000120693	13	37418968	37494902	102	14	42787	0.21363	0.41542	SMAD9
ENSG00000111186	12	1639057	1756409	249	57	42693	0.21338	0.41551	WNT5B
ENSG00000125901	20	3026591	3028900	2	1	42631	0.21339	0.41551	MRPS26
ENSG00000204227	6	33176272	33180499	6	3	42864	0.21332	0.41554	RING1
ENSG00000179862	1	41326729	41328018	8	3	42808	0.2133	0.41555	CITED4
ENSG00000268788	4	76871883	76878526	13	4	42860	0.21328	0.41556	AC110615.1
ENSG00000255974	19	41349443	41356352	22	5	42633	0.21307	0.41563	CYP2A6
ENSG00000185774	4	20730239	21950422	4008	177	42837	0.21287	0.41572	KCNIP4
ENSG00000122188	1	203734304	203745361	34	4	42613	0.21282	0.41573	LAX1
ENSG00000243207	19	10216899	10225456	26	7	42764	0.21269	0.41578	PPAN-P2RY11
ENSG00000130810	19	10216965	10225414	26	7	42764	0.21269	0.41578	PPAN
ENSG00000021355	6	2832566	2842240	27	6	42476	0.21247	0.41587	SERPINB1
ENSG00000114446	3	107879659	107941417	324	5	42900	0.21225	0.41595	IFT57
ENSG00000159337	15	42359207	42386752	115	8	42676	0.21222	0.41597	PLA2G4D
ENSG00000165915	11	47428683	47438047	21	5	42875	0.21219	0.41598	SLC39A13
ENSG00000103316	16	21250195	21314404	111	10	42763	0.21208	0.41602	CRYM
ENSG00000011132	19	3750817	3761697	40	8	42761	0.21193	0.41608	APBA3
ENSG00000129292	8	133787618	133861052	114	12	42878	0.21159	0.41621	PHF20L1
ENSG00000136694	2	113763038	113765621	7	3	42889	0.21156	0.41622	IL36A
ENSG00000110195	11	71900602	71907345	12	5	42886	0.21153	0.41624	FOLR1
ENSG00000166881	12	57449426	57481846	52	8	42848	0.21153	0.41624	TMEM194A
ENSG00000235376	10	105005644	105007773	3	2	42880	0.21143	0.41627	RPEL1
ENSG00000163017	2	74119441	74146992	105	10	42675	0.21128	0.41634	ACTG2
ENSG00000125798	20	22561643	22566093	5	1	42807	0.21118	0.41638	FOXA2
ENSG00000100997	20	25275379	25371619	215	10	42878	0.21117	0.41638	ABHD12
ENSG00000148655	10	77360998	78319925	1680	113	42815	0.211	0.41644	C10orf11
ENSG00000148735	10	115511213	115543188	95	9	42672	0.21081	0.41652	PLEKHS1
ENSG00000170270	14	93669239	93673439	3	1	42912	0.21033	0.4167	C14orf142
ENSG00000132002	19	14625582	14640582	24	6	42798	0.21003	0.41682	DNAJB1
ENSG00000269469	19	49966009	49989488	57	10	42785	0.21004	0.41682	CTD-3148I10.9
ENSG00000128951	15	48623208	48635570	10	3	42904	0.20992	0.41687	DUT
ENSG00000175970	12	121148238	121161443	43	8	42910	0.20979	0.41692	UNC119B
ENSG00000114349	3	50229045	50233949	2	1	42840	0.20958	0.417	GNAT1
ENSG00000128918	15	58245622	58790065	1873	121	42798	0.20884	0.41728	ALDH1A2
ENSG00000196337	19	49557531	49562117	19	4	42023	0.20867	0.41735	CGB7
ENSG00000120526	8	110253148	110346614	220	15	42891	0.20841	0.41746	NUDCD1
ENSG00000171053	11	125616188	125619762	22	6	42923	0.20831	0.41749	PATE1
ENSG00000167711	17	1646130	1658562	40	6	42577	0.20826	0.41751	SERPINF2
ENSG00000136872	9	104182860	104198105	40	6	42673	0.2081	0.41757	ALDOB
ENSG00000142534	19	49999622	50002946	8	2	42879	0.20785	0.41767	RPS11
ENSG00000157326	14	24422795	24438488	34	3	42773	0.20779	0.4177	DHRS4
ENSG00000179071	11	85394893	85397320	4	1	42915	0.20773	0.41772	CCDC89
ENSG00000134812	11	59596741	59612974	16	5	42813	0.20753	0.4178	GIF
ENSG00000137693	11	101981192	102104154	258	13	42860	0.20745	0.41783	YAP1
ENSG00000133943	14	91526677	91691976	406	47	42744	0.20739	0.41785	C14orf159
ENSG00000129480	14	31915242	31926716	23	4	42826	0.20712	0.41796	DTD2
ENSG00000183654	5	16067248	16180871	158	19	42480	0.2071	0.41797	2011-03-01
ENSG00000109971	11	122928197	122933938	33	9	42835	0.20708	0.41798	HSPA8
ENSG00000154914	17	9548015	9633008	170	19	42717	0.20704	0.41799	USP43
ENSG00000188732	7	23719749	23742868	76	13	42885	0.20698	0.41801	FAM221A
ENSG00000164209	5	110073837	110100857	50	8	42878	0.20653	0.41819	SLC25A46
ENSG00000042304	2	228474806	228498036	158	17	42887	0.20615	0.41834	C2orf83
ENSG00000152147	2	38978676	39012142	67	9	42834	0.2061	0.41836	GEMIN6
ENSG00000177885	17	73314157	73401790	196	12	42858	0.20533	0.41866	GRB2
ENSG00000145526	5	19473060	20575982	2447	83	42822	0.20525	0.41869	CDH18
ENSG00000116132	1	170631869	170708560	119	19	42762	0.20523	0.4187	PRRX1
ENSG00000158528	7	94536514	94925727	643	29	42798	0.20523	0.4187	PPP1R9A
ENSG00000122877	10	64571756	64679660	342	24	42893	0.20512	0.41874	EGR2
ENSG00000143315	1	159997462	160001783	6	4	42635	0.205	0.41879	PIGM
ENSG00000090512	3	186353758	186370930	43	11	42706	0.2049	0.41883	FETUB
ENSG00000076650	19	33571786	33621448	127	8	42889	0.2044	0.41902	GPATCH1
ENSG00000144711	3	12938719	13114617	469	64	42766	0.20435	0.41904	IQSEC1
ENSG00000173486	11	64008475	64011604	3	2	42770	0.20432	0.41905	FKBP2
ENSG00000163126	2	97490263	97523671	31	3	42797	0.20421	0.41909	ANKRD23
ENSG00000165810	5	180467225	180488523	62	9	42802	0.20409	0.41914	BTNL9
ENSG00000055118	7	150642049	150675403	76	13	42787	0.2041	0.41914	KCNH2
ENSG00000105613	19	12944765	12985765	67	6	42822	0.20404	0.41916	MAST1
ENSG00000182004	1	203830731	203839678	30	4	42882	0.20385	0.41923	SNRPE
ENSG00000144455	3	3742498	4508965	2618	105	42776	0.20357	0.41935	SUMF1
ENSG00000245680	19	37672481	37709055	55	11	42850	0.20355	0.41935	ZNF585B
ENSG00000119608	14	75319736	75330537	21	5	42859	0.20334	0.41943	PROX2
ENSG00000172006	19	2819872	2835771	58	8	42762	0.20313	0.41952	ZNF554
ENSG00000119878	2	46843555	46852881	20	6	42876	0.20294	0.41959	CRIPT
ENSG00000197102	14	102430865	102517129	124	13	42797	0.20293	0.41959	DYNC1H1
ENSG00000131015	6	150263136	150270371	14	5	42828	0.20293	0.4196	ULBP2
ENSG00000058453	1	17066768	17299474	118	9	42547	0.20257	0.41974	CROCC
ENSG00000160685	1	154975127	154990998	22	8	42506	0.20222	0.41987	ZBTB7B
ENSG00000142185	21	45770046	45862964	179	14	42779	0.20217	0.41989	TRPM2
ENSG00000101447	20	37554955	37581703	61	7	42891	0.20162	0.42011	FAM83D
ENSG00000064205	20	43343485	43357150	19	6	42548	0.2016	0.42012	WISP2
ENSG00000164659	7	86506222	86689015	405	14	42838	0.2015	0.42015	KIAA1324L
ENSG00000058063	3	182511288	182639423	233	13	42879	0.20147	0.42017	ATP11B
ENSG00000166002	11	93211638	93276674	208	20	42828	0.20141	0.42019	SMCO4
ENSG00000075340	2	70834750	70995357	579	32	42810	0.2013	0.42023	ADD2
ENSG00000125875	20	416124	443197	64	9	42704	0.20128	0.42024	TBC1D20
ENSG00000197757	12	54384408	54424607	61	13	42744	0.20111	0.42031	HOXC6
ENSG00000042781	1	215796236	216596738	1971	130	42806	0.20108	0.42032	USH2A
ENSG00000105552	19	49298319	49314286	32	6	42337	0.20067	0.42048	BCAT2
ENSG00000159231	21	37507210	37518864	52	7	42896	0.20045	0.42056	CBR3
ENSG00000166912	15	31231144	31283810	134	13	42850	0.20031	0.42062	MTMR10
ENSG00000108424	17	45726842	45762871	46	9	42857	0.20026	0.42064	KPNB1
ENSG00000224361	2	23729913	23747214	56	13	42605	0.20022	0.42065	AC011239.1
ENSG00000176165	14	29235050	29238870	2	1	42643	0.20005	0.42072	FOXG1
ENSG00000159147	21	34931848	34961014	22	6	42786	0.19978	0.42083	DONSON
ENSG00000204683	10	21414692	21435488	21	4	42797	0.19975	0.42084	C10orf113
ENSG00000066136	1	41157320	41237275	190	17	42841	0.19967	0.42087	NFYC
ENSG00000214517	11	73882144	73965748	124	10	42879	0.19967	0.42087	PPME1
ENSG00000197123	7	63688852	63727309	148	17	42878	0.19963	0.42089	ZNF679
ENSG00000010310	19	46171502	46186982	29	7	42786	0.19924	0.42104	GIPR
ENSG00000155592	16	25247322	25269252	48	7	42824	0.1992	0.42105	ZKSCAN2
ENSG00000109519	4	7060633	7069924	20	2	42883	0.19865	0.42127	GRPEL1
ENSG00000093217	3	38388251	38462839	239	19	42865	0.1986	0.42129	XYLB
ENSG00000228146	16	3194220	3199964	15	2	42664	0.19825	0.42143	CASP16
ENSG00000104112	15	51973550	52013223	83	12	42818	0.1982	0.42144	SCG3
ENSG00000100448	14	25042728	25045466	7	3	42803	0.19818	0.42145	CTSG
ENSG00000088826	20	4101627	4168394	281	33	42430	0.19811	0.42148	SMOX
ENSG00000138622	15	73612200	73661605	132	23	42821	0.19806	0.4215	HCN4
ENSG00000186111	19	3630181	3700477	146	18	42729	0.19801	0.42152	PIP5K1C
ENSG00000117528	1	94883933	94984222	111	14	42844	0.19784	0.42159	ABCD3
ENSG00000130176	19	11649532	11661138	26	6	42889	0.19773	0.42163	CNN1
ENSG00000170549	5	3596168	3601517	14	4	42768	0.19764	0.42166	IRX1
ENSG00000176555	11	48327775	48328704	2	1	42849	0.19755	0.4217	OR4S1
ENSG00000114547	3	125687987	125702297	28	10	42648	0.19743	0.42175	ROPN1B
ENSG00000164180	5	87485450	87565293	123	17	42824	0.1967	0.42203	TMEM161B
ENSG00000143753	1	224363458	224381143	39	8	42707	0.19639	0.42215	DEGS1
ENSG00000105325	19	3506271	3538328	51	5	42509	0.19603	0.42229	FZR1
ENSG00000172057	17	38077294	38083854	11	5	42810	0.19602	0.4223	ORMDL3
ENSG00000186684	2	127941696	127977654	101	13	42820	0.19599	0.42231	CYP27C1
ENSG00000112378	6	138409642	138428648	79	14	42771	0.19592	0.42234	PERP
ENSG00000138796	4	108910870	108956331	105	6	42897	0.19581	0.42238	HADH
ENSG00000162924	2	61108656	61158745	62	13	42839	0.19572	0.42242	REL
ENSG00000111245	12	111348623	111358526	35	4	42897	0.19538	0.42255	MYL2
ENSG00000197430	10	98102973	98119092	54	9	42892	0.19526	0.42259	OPALIN
ENSG00000149575	11	118032666	118047388	43	12	42765	0.19511	0.42265	SCN2B
ENSG00000119707	14	73525144	73588122	111	18	42835	0.19442	0.42292	RBM25
ENSG00000082068	5	37379314	37753537	739	25	42870	0.19428	0.42298	WDR70
ENSG00000185988	19	1524073	1535455	44	7	42048	0.19426	0.42299	PLK5
ENSG00000180909	11	6173006	6173818	2	1	42932	0.19404	0.42307	OR52B1P
ENSG00000183873	3	38589548	38691164	287	43	42756	0.19393	0.42312	SCN5A
ENSG00000119614	14	74706175	74729441	68	8	42853	0.1939	0.42313	VSX2
ENSG00000116957	1	235530675	235612283	209	21	42826	0.1935	0.42328	TBCE
ENSG00000168754	2	97541620	97684175	279	18	42816	0.19348	0.42329	FAM178B
ENSG00000174807	11	66081958	66084515	2	1	42799	0.193	0.42348	CD248
ENSG00000213714	20	55108302	55111576	6	2	42727	0.193	0.42348	FAM209B
ENSG00000139973	14	62453803	62568431	474	55	42799	0.19279	0.42356	SYT16
ENSG00000106089	7	73113536	73134002	34	9	42590	0.19272	0.42359	STX1A
ENSG00000185920	9	98205262	98279339	142	14	42760	0.19266	0.42361	PTCH1
ENSG00000121060	17	54965270	54991399	23	4	42624	0.19253	0.42366	TRIM25
ENSG00000181085	8	144798429	144804628	18	6	42631	0.19248	0.42368	MAPK15
ENSG00000182446	17	79523913	79615495	394	20	42786	0.19244	0.4237	NPLOC4
ENSG00000175322	18	14057456	14132489	143	18	42818	0.19237	0.42373	ZNF519
ENSG00000164825	8	6728097	6735544	79	6	42501	0.19224	0.42378	DEFB1
ENSG00000162714	1	247460714	247495148	79	9	42819	0.19213	0.42382	ZNF496
ENSG00000144713	3	12875984	12883087	29	4	42861	0.19206	0.42385	RPL32
ENSG00000090539	3	184097861	184108524	14	4	42570	0.19205	0.42385	CHRD
ENSG00000170054	14	94929054	94946026	75	16	42751	0.19206	0.42385	SERPINA9
ENSG00000116273	1	6673745	6684093	19	4	42821	0.19188	0.42392	PHF13
ENSG00000144815	3	101498046	101547073	74	9	42784	0.19171	0.42399	NXPE3
ENSG00000095585	10	97951458	98031344	224	40	42742	0.19125	0.42416	BLNK
ENSG00000005059	4	110481361	110609874	305	18	42816	0.191	0.42426	CCDC109B
ENSG00000186951	22	46546424	46639653	101	11	42646	0.19096	0.42428	PPARA
ENSG00000187170	1	152680636	152681967	3	2	42906	0.19087	0.42432	LCE4A
ENSG00000109472	4	166282346	166419472	551	24	42800	0.19061	0.42442	CPE
ENSG00000138755	4	76922428	76928641	11	4	42861	0.19057	0.42443	CXCL9
ENSG00000100221	22	39081548	39097561	20	5	42888	0.19045	0.42448	JOSD1
ENSG00000169288	4	78783674	78873944	208	17	42864	0.19015	0.4246	MRPL1
ENSG00000011376	3	45429998	45590913	309	21	42819	0.19011	0.42461	LARS2
ENSG00000155330	16	46830519	46865323	20	3	42511	0.19	0.42465	C16orf87
ENSG00000145882	5	148737570	148749216	13	4	42811	0.18994	0.42468	PCYOX1L
ENSG00000125813	20	21686297	21696620	8	2	42868	0.18994	0.42468	PAX1
ENSG00000010244	17	30677136	30708905	50	10	42807	0.18989	0.4247	ZNF207
ENSG00000171551	2	233344537	233352538	21	10	42658	0.18985	0.42471	ECEL1
ENSG00000175573	11	65684279	65686588	5	1	42929	0.18966	0.42479	C11orf68
ENSG00000120156	9	27109139	27230173	597	60	42817	0.18961	0.42481	TEK
ENSG00000197756	2	217362912	217443903	225	32	42816	0.1895	0.42485	RPL37A
ENSG00000112303	6	133065009	133084598	69	17	42777	0.18934	0.42491	VNN2
ENSG00000213689	3	48506445	48509044	3	2	42717	0.18912	0.425	TREX1
ENSG00000205850	13	24895264	24895566	1	1	42634	0.18899	0.42505	AL359736.1
ENSG00000165238	9	95947198	96082854	369	29	42875	0.18861	0.4252	WNK2
ENSG00000143819	1	225997794	226033260	112	30	42666	0.18855	0.42522	EPHX1
ENSG00000112137	6	12717893	13288645	1326	64	42832	0.1879	0.42548	PHACTR1
ENSG00000138642	4	89299891	89364263	38	8	42392	0.18784	0.4255	HERC6
ENSG00000213973	19	22939007	22966909	131	7	42916	0.18746	0.42565	ZNF99
ENSG00000187003	9	111624603	111626035	2	1	42912	0.18739	0.42568	ACTL7A
ENSG00000145860	5	158584417	158637061	104	18	42834	0.18736	0.42569	RNF145
ENSG00000101190	20	61472467	61493115	67	7	42878	0.18737	0.42569	TCFL5
ENSG00000244486	22	20778874	20792146	42	9	42817	0.18735	0.42569	SCARF2
ENSG00000231145	2	190642909	190643157	2	1	42890	0.18733	0.4257	AC013468.1
ENSG00000068745	3	48725436	48777786	75	9	42835	0.18724	0.42574	IP6K2
ENSG00000029153	12	27485787	27576241	260	30	42853	0.18714	0.42577	ARNTL2
ENSG00000197111	12	53835525	53874946	34	8	42794	0.18683	0.4259	PCBP2
ENSG00000136819	9	132589569	132598142	52	3	42894	0.18675	0.42593	C9orf78
ENSG00000165807	14	65016620	65056098	103	14	42840	0.18675	0.42593	PPP1R36
ENSG00000171540	5	76924538	76935513	24	4	42710	0.18672	0.42594	OTP
ENSG00000187461	6	13469513	13486415	29	7	42666	0.18649	0.42603	AL583828.1
ENSG00000164855	7	1581871	1600457	60	7	42574	0.18649	0.42603	TMEM184A
ENSG00000100242	22	39130730	39190148	87	13	42740	0.18629	0.42611	SUN2
ENSG00000135314	6	73951037	74020088	232	16	42867	0.186	0.42622	KHDC1
ENSG00000148702	10	115310596	115349361	160	28	42831	0.18599	0.42623	HABP2
ENSG00000213928	14	24630262	24635774	6	3	42776	0.18597	0.42623	IRF9
ENSG00000186790	1	47881744	47883723	2	1	42851	0.18581	0.4263	FOXE3
ENSG00000137673	11	102391239	102401484	26	5	42324	0.18558	0.42639	MMP7
ENSG00000124019	2	225243415	225266802	61	11	42816	0.18549	0.42642	FAM124B
ENSG00000169919	7	65425671	65447301	54	9	42898	0.18545	0.42644	GUSB
ENSG00000188315	3	49306035	49315342	10	2	42904	0.18533	0.42649	C3orf62
ENSG00000099864	19	708953	748329	76	14	42687	0.1852	0.42654	PALM
ENSG00000189403	13	31032884	31191734	153	29	42692	0.18501	0.42661	HMGB1
ENSG00000168259	17	40128451	40173394	56	10	42788	0.18498	0.42662	DNAJC7
ENSG00000131462	17	40761694	40767252	3	1	42890	0.18484	0.42668	TUBG1
ENSG00000115944	2	42560686	42652228	183	17	42824	0.18469	0.42673	COX7A2L
ENSG00000163590	3	160473390	160796695	686	26	42871	0.18468	0.42674	PPM1L
ENSG00000175893	9	14611069	14693469	309	30	42835	0.18459	0.42678	ZDHHC21
ENSG00000176390	17	29096406	29151794	173	4	42878	0.18451	0.42681	CRLF3
ENSG00000165644	10	76993727	76995788	2	1	42916	0.18438	0.42686	COMTD1
ENSG00000197928	19	53731577	53758151	98	7	42827	0.18427	0.4269	ZNF677
ENSG00000101003	20	25388363	25433264	111	9	42886	0.18427	0.4269	GINS1
ENSG00000154263	17	67143355	67240987	209	14	42780	0.18398	0.42701	ABCA10
ENSG00000169019	4	47452885	47465736	22	5	42802	0.1836	0.42716	COMMD8
ENSG00000068976	11	64513861	64527769	21	3	42766	0.18355	0.42718	PYGM
ENSG00000103852	15	99676528	99791428	285	22	42846	0.18338	0.42725	TTC23
ENSG00000163913	3	129158968	129239198	147	6	42889	0.1832	0.42732	IFT122
ENSG00000133424	22	33558212	34318829	2396	173	42817	0.18288	0.42744	LARGE
ENSG00000177106	11	694438	727727	92	21	42660	0.18273	0.42751	EPS8L2
ENSG00000144468	2	227700297	227863931	265	10	42879	0.18264	0.42754	RHBDD1
ENSG00000166340	11	6634000	6640692	13	5	42700	0.1825	0.4276	TPP1
ENSG00000108688	17	32597240	32599261	2	1	42787	0.18235	0.42765	CCL7
ENSG00000122870	10	60272900	60591195	611	32	42627	0.18232	0.42766	BICC1
ENSG00000175305	8	95891998	95908906	43	9	42866	0.18232	0.42767	CCNE2
ENSG00000188603	16	28477983	28506896	24	3	42686	0.18228	0.42768	CLN3
ENSG00000149657	20	60697517	60710434	20	3	42766	0.18227	0.42769	LSM14B
ENSG00000188050	7	122337766	122339210	2	1	42909	0.18219	0.42772	RNF133
ENSG00000125375	14	50779044	50802276	63	4	42867	0.18182	0.42786	ATP5S
ENSG00000129657	17	75082798	75213179	453	45	42833	0.18184	0.42786	SEC14L1
ENSG00000196159	4	126237554	126414087	454	36	42879	0.1818	0.42787	FAT4
ENSG00000154328	8	11627148	11644855	103	16	42814	0.18177	0.42788	NEIL2
ENSG00000122386	16	3162561	3170518	14	2	42828	0.18175	0.42789	ZNF205
ENSG00000167286	11	118209669	118213459	6	2	42699	0.18151	0.42798	CD3D
ENSG00000154258	17	66970629	67057205	116	13	42842	0.18128	0.42807	ABCA9
ENSG00000109846	11	111779289	111794446	21	5	42763	0.18108	0.42815	CRYAB
ENSG00000181961	11	55110627	55111707	4	2	42901	0.181	0.42818	OR4A16
ENSG00000180389	13	28519343	28519727	2	1	42737	0.18059	0.42835	ATP5EP2
ENSG00000141255	17	3343313	3417146	248	25	42841	0.18055	0.42836	SPATA22
ENSG00000176387	16	67464555	67471456	10	3	42894	0.18054	0.42837	HSD11B2
ENSG00000131873	15	101715928	101792137	212	17	42856	0.18046	0.4284	CHSY1
ENSG00000152672	2	71035775	71047732	33	8	42818	0.18039	0.42843	CLEC4F
ENSG00000255622	5	140535577	140538639	7	3	42920	0.18031	0.42845	PCDHB17
ENSG00000106344	7	127937738	127983962	94	11	42698	0.18032	0.42845	RBM28
ENSG00000204304	6	32152512	32157963	11	4	42860	0.18028	0.42847	PBX2
ENSG00000006611	11	17515442	17565963	139	21	42602	0.18014	0.42852	USH1C
ENSG00000136279	7	44084239	44109055	69	7	42845	0.17994	0.4286	DBNL
ENSG00000124575	6	26234440	26235216	3	1	42903	0.17989	0.42862	HIST1H1D
ENSG00000152404	11	107197071	107328572	406	24	42859	0.17985	0.42863	CWF19L2
ENSG00000187626	6	28212401	28227011	27	7	42919	0.17963	0.42872	ZKSCAN4
ENSG00000196305	9	94972489	95056038	182	16	42908	0.17952	0.42876	IARS
ENSG00000162398	1	55271736	55307925	131	9	42845	0.1792	0.42889	C1orf177
ENSG00000115255	19	1491165	1497926	24	3	42769	0.17904	0.42895	REEP6
ENSG00000270386	4	70454912	70518967	266	17	42817	0.17901	0.42896	UGT2A1
ENSG00000268553	5	172036245	172036436	1	1	42653	0.17899	0.42897	AC027309.1
ENSG00000184724	21	31985750	31986249	1	1	42672	0.17881	0.42904	KRTAP6-1
ENSG00000154723	21	27088815	27107984	24	6	42794	0.17876	0.42906	ATP5J
ENSG00000213132	3	187896331	187898598	6	2	42770	0.17862	0.42912	AC022498.1
ENSG00000118520	6	131894284	131905472	20	6	42803	0.17863	0.42912	ARG1
ENSG00000073067	7	1022835	1029276	20	6	42827	0.17853	0.42915	CYP2W1
ENSG00000177174	1	248512077	248513015	5	1	42545	0.17851	0.42916	OR14C36
ENSG00000242950	7	92097694	92107300	18	5	42915	0.17834	0.42923	ERVW-1
ENSG00000197415	3	156977531	157251408	726	38	42843	0.17823	0.42927	VEPH1
ENSG00000182257	22	46445358	46450024	4	2	42749	0.17799	0.42937	C22orf26
ENSG00000197646	9	5510545	5571282	134	25	42571	0.17771	0.42948	PDCD1LG2
ENSG00000171806	1	169761670	169764107	6	3	42928	0.17755	0.42954	METTL18
ENSG00000162383	1	53552855	53608289	262	29	42749	0.17718	0.42968	SLC1A7
ENSG00000135116	12	117293949	117319246	25	5	42848	0.17719	0.42968	HRK
ENSG00000166405	11	8127597	8190602	175	15	42891	0.17697	0.42977	RIC3
ENSG00000137486	11	74975226	75062873	161	31	42680	0.17684	0.42982	ARRB1
ENSG00000148814	10	134145614	134195010	164	16	42775	0.1766	0.42991	LRRC27
ENSG00000197150	7	150725510	150744869	50	10	42869	0.17637	0.43	ABCB8
ENSG00000169641	1	23410516	23504301	153	17	42848	0.17627	0.43004	LUZP1
ENSG00000131914	1	26737269	26756213	28	9	42732	0.17623	0.43006	LIN28A
ENSG00000128311	22	37406900	37415681	42	8	42657	0.17615	0.43009	TST
ENSG00000101605	18	3066805	3220106	563	59	42675	0.17608	0.43012	MYOM1
ENSG00000160602	17	27052915	27070473	20	5	42841	0.17601	0.43014	NEK8
ENSG00000177103	11	117298489	117688240	1282	107	42823	0.17594	0.43017	DSCAML1
ENSG00000101198	20	61872136	61904046	187	28	42776	0.17591	0.43018	NKAIN4
ENSG00000112419	6	143857982	144152322	901	50	42826	0.17588	0.43019	PHACTR2
ENSG00000205309	17	17206649	17250977	124	16	42722	0.17585	0.43021	NT5M
ENSG00000105705	19	19386827	19431653	89	10	42831	0.17585	0.43021	SUGP1
ENSG00000198721	6	4115923	4135831	56	7	42913	0.17574	0.43025	ECI2
ENSG00000067533	1	218458629	218511325	69	3	42874	0.17567	0.43028	RRP15
ENSG00000173610	4	70454135	70518965	267	17	42817	0.17519	0.43046	UGT2A1
ENSG00000124507	6	34433916	34503006	139	22	42737	0.17513	0.43049	PACSIN1
ENSG00000131507	5	141488070	141534005	163	13	42856	0.17509	0.4305	NDFIP1
ENSG00000158195	1	27730730	27816669	98	5	42847	0.17504	0.43052	WASF2
ENSG00000154479	2	170501935	170550943	184	10	42886	0.17503	0.43053	CCDC173
ENSG00000197245	1	26485511	26489119	9	4	42775	0.17476	0.43064	FAM110D
ENSG00000183640	21	32185016	32185570	1	1	42895	0.17454	0.43072	KRTAP8-1
ENSG00000174576	11	66188475	66194178	5	2	42780	0.17451	0.43073	NPAS4
ENSG00000181027	19	47249303	47280245	86	13	42659	0.17438	0.43078	FKRP
ENSG00000174326	17	6944949	6947242	1	1	42785	0.17416	0.43087	SLC16A11
ENSG00000099622	19	1259384	1274879	9	1	42703	0.17417	0.43087	CIRBP
ENSG00000080200	3	97595819	97663810	84	8	42848	0.17406	0.43091	CRYBG3
ENSG00000171497	4	159630286	159644548	18	3	42896	0.17406	0.43091	PPID
ENSG00000008323	12	6419602	6437672	12	2	42577	0.17403	0.43092	PLEKHG6
ENSG00000115593	2	88367299	88412906	156	21	42777	0.17399	0.43094	SMYD1
ENSG00000128609	7	123177051	123198309	37	7	42886	0.17342	0.43116	NDUFA5
ENSG00000165449	10	61410523	61495760	212	33	42797	0.17322	0.43124	SLC16A9
ENSG00000169131	5	178138593	178157703	52	5	42717	0.17305	0.43131	ZNF354A
ENSG00000101236	20	3907956	3996229	204	16	42861	0.173	0.43133	RNF24
ENSG00000228368	7	116605900	116607526	2	1	42863	0.17294	0.43135	AC106873.4
ENSG00000149452	11	62756626	62783311	40	15	42810	0.17266	0.43146	SLC22A8
ENSG00000037757	19	13875346	13885096	3	1	42711	0.17239	0.43156	MRI1
ENSG00000111786	12	120899471	120907596	22	7	42852	0.17235	0.43158	SRSF9
ENSG00000119596	14	75230069	75322244	151	12	42836	0.17236	0.43158	YLPM1
ENSG00000140519	15	89998680	90039844	51	7	42751	0.17236	0.43158	RHCG
ENSG00000112146	6	52916789	52965671	65	10	42810	0.17214	0.43166	FBXO9
ENSG00000125089	4	8183799	8243530	130	26	42244	0.17179	0.4318	SH3TC1
ENSG00000169981	3	44690219	44702283	9	5	42841	0.17163	0.43187	ZNF35
ENSG00000086967	19	50936160	50969578	82	13	42799	0.1713	0.43199	MYBPC2
ENSG00000174775	11	532242	537287	24	5	42792	0.17086	0.43217	HRAS
ENSG00000182572	6	27839623	27840099	1	1	42928	0.17044	0.43233	HIST1H3I
ENSG00000143318	1	160160285	160171676	11	4	42500	0.1702	0.43243	CASQ1
ENSG00000165490	11	82611017	82669319	131	16	42839	0.17019	0.43243	C11orf82
ENSG00000068912	2	54014181	54045956	70	13	42884	0.17016	0.43244	ERLEC1
ENSG00000188738	2	186603355	186698017	208	9	42899	0.1701	0.43247	FSIP2
ENSG00000242802	7	4815253	4833943	89	7	42874	0.17008	0.43247	AP5Z1
ENSG00000143801	1	227057885	227083806	75	8	42875	0.1697	0.43262	PSEN2
ENSG00000196184	1	159409512	159410600	5	3	42934	0.16963	0.43265	OR10J1
ENSG00000119720	14	90742580	90798481	117	14	42826	0.16949	0.43271	NRDE2
ENSG00000267261	17	40271692	40306934	65	6	42819	0.16941	0.43274	CTD-2132N18.3
ENSG00000269093	19	32895915	32896466	2	1	42845	0.16935	0.43276	AC007773.3
ENSG00000156050	14	74398204	74417117	65	8	42860	0.16927	0.43279	FAM161B
ENSG00000100154	22	28374004	29075853	1087	32	42887	0.16886	0.43295	TTC28
ENSG00000258417	8	133036467	133097902	163	19	42844	0.16882	0.43297	OC90
ENSG00000134698	1	36273773	36323491	49	8	42834	0.16858	0.43306	AGO4
ENSG00000136848	9	124329336	124547809	419	60	42680	0.16836	0.43315	DAB2IP
ENSG00000126226	13	113831891	113863029	26	3	42802	0.16825	0.43319	PCID2
ENSG00000138161	10	124591665	124639146	42	16	42816	0.16818	0.43322	CUZD1
ENSG00000163486	1	206516200	206637783	145	12	42830	0.16799	0.43329	SRGAP2
ENSG00000261832	16	28477974	28503333	20	3	42781	0.16797	0.4333	CLN3
ENSG00000067167	8	71485677	71520622	75	11	42870	0.16793	0.43332	TRAM1
ENSG00000136802	9	131644391	131680318	60	7	42803	0.16792	0.43332	LRRC8A
ENSG00000105289	19	3708107	3750811	116	19	42656	0.16788	0.43334	TJP3
ENSG00000169762	4	16162128	16229033	221	22	42894	0.16785	0.43335	TAPT1
ENSG00000217442	22	50989541	51001334	86	6	42866	0.16777	0.43338	SYCE3
ENSG00000179468	7	142723245	142724282	1	1	42896	0.16773	0.4334	OR9A2
ENSG00000042493	2	85621871	85645555	90	15	42881	0.16748	0.4335	CAPG
ENSG00000269545	19	58740831	58798173	174	17	42802	0.16745	0.43351	CTD-3138B18.4
ENSG00000115602	2	102927962	102968497	144	13	42898	0.16729	0.43357	IL1RL1
ENSG00000091138	7	107405912	107443670	65	14	42737	0.16727	0.43358	SLC26A3
ENSG00000165029	9	107543283	107690518	514	60	42791	0.16723	0.4336	ABCA1
ENSG00000189190	19	53267448	53290044	52	13	42199	0.1669	0.43373	ZNF600
ENSG00000171747	19	39292311	39304004	37	10	42546	0.16668	0.43381	LGALS4
ENSG00000215910	1	11821844	11849642	140	9	42821	0.16641	0.43392	C1orf167
ENSG00000005700	6	82879700	82957471	197	12	42887	0.16639	0.43393	IBTK
ENSG00000072415	14	67707826	67802536	290	12	42908	0.16625	0.43398	MPP5
ENSG00000182372	8	1703944	1734738	93	9	42811	0.16623	0.43399	CLN8
ENSG00000145348	4	106962756	107242652	546	18	42825	0.16605	0.43406	TBCK
ENSG00000105329	19	41807492	41859816	81	9	42712	0.16598	0.43409	TGFB1
ENSG00000163814	3	45123770	45187914	141	37	42668	0.16589	0.43412	CDCP1
ENSG00000105675	19	36040945	36054560	24	8	42496	0.16589	0.43412	ATP4A
ENSG00000174255	3	113953483	113956425	10	4	42813	0.16584	0.43414	ZNF80
ENSG00000236980	3	49215065	49229291	19	5	42877	0.16575	0.43418	C3orf84
ENSG00000178078	19	4324040	4342783	65	10	42771	0.16574	0.43418	STAP2
ENSG00000178404	17	76866992	76899299	136	16	42762	0.16558	0.43424	DDC8
ENSG00000143393	1	151264273	151300191	30	5	42764	0.16546	0.43429	PI4KB
ENSG00000169991	1	19230775	19283180	140	24	42773	0.16544	0.4343	IFFO2
ENSG00000118680	18	3261907	3278282	77	4	42867	0.16542	0.43431	MYL12B
ENSG00000160161	19	19649057	19657468	17	2	42891	0.16541	0.43431	CILP2
ENSG00000100342	22	36649056	36663576	54	8	42747	0.16537	0.43433	APOL1
ENSG00000057252	1	179262925	179327815	254	17	42799	0.16528	0.43436	SOAT1
ENSG00000150540	2	138721590	138773930	89	6	42829	0.16521	0.43439	HNMT
ENSG00000234511	5	169659451	169679579	22	5	42641	0.16519	0.4344	C5orf58
ENSG00000111674	12	7022909	7032861	11	3	42390	0.16481	0.43455	ENO2
ENSG00000088543	3	50595462	50608458	11	3	42889	0.16429	0.43475	C3orf18
ENSG00000108848	17	48796905	48833574	81	14	42822	0.16423	0.43477	LUC7L3
ENSG00000015592	8	27092840	27115937	82	11	42894	0.16404	0.43485	STMN4
ENSG00000119698	14	94612465	94746072	289	18	42869	0.164	0.43487	PPP4R4
ENSG00000235863	6	33244917	33252609	13	6	42812	0.16394	0.43489	B3GALT4
ENSG00000176907	8	40010989	40012821	2	1	42503	0.16369	0.43499	C8orf4
ENSG00000122359	10	81910645	81965328	211	21	42874	0.16369	0.43499	ANXA11
ENSG00000137818	15	69745123	69748255	4	2	42792	0.16352	0.43505	RPLP1
ENSG00000168477	6	32008931	32083111	150	27	42912	0.16345	0.43508	TNXB
ENSG00000135778	1	233086351	233119628	76	9	42798	0.16316	0.4352	NTPCR
ENSG00000119820	2	32502979	32541663	48	11	42779	0.16289	0.4353	YIPF4
ENSG00000164077	3	49946302	49967606	24	7	42833	0.16289	0.4353	MON1A
ENSG00000115085	2	98330023	98356325	47	8	42767	0.16274	0.43536	ZAP70
ENSG00000105953	7	44646171	44748665	203	22	42844	0.1627	0.43538	OGDH
ENSG00000122035	13	27844464	27847827	6	2	42672	0.16267	0.43539	RASL11A
ENSG00000181143	19	8959520	9092018	443	38	42814	0.16255	0.43544	MUC16
ENSG00000140675	16	31494323	31502181	6	3	42837	0.16243	0.43549	SLC5A2
ENSG00000189134	6	28227098	28228736	7	4	42919	0.16232	0.43552	NKAPL
ENSG00000101230	20	13202418	13281298	229	30	42697	0.16235	0.43552	ISM1
ENSG00000196367	7	98475556	98610866	213	12	42817	0.1623	0.43554	TRRAP
ENSG00000100243	22	43013846	43045574	92	12	42656	0.16206	0.43563	CYB5R3
ENSG00000162975	2	11052063	11054350	4	2	42653	0.16168	0.43578	KCNF1
ENSG00000000457	1	169818772	169863408	151	13	42841	0.16146	0.43587	SCYL3
ENSG00000136238	7	6414154	6443608	121	18	42817	0.1613	0.43593	RAC1
ENSG00000198846	8	59717977	60031767	689	55	42788	0.16128	0.43594	TOX
ENSG00000039600	5	157052687	157098488	110	15	42872	0.16109	0.43601	SOX30
ENSG00000105974	7	116164839	116201233	90	11	42872	0.16102	0.43604	CAV1
ENSG00000205863	13	24465238	24476794	40	4	42623	0.1609	0.43609	C1QTNF9B
ENSG00000126368	17	38249040	38256978	8	3	42777	0.16086	0.4361	NR1D1
ENSG00000133101	13	37005967	37017019	18	4	42818	0.16079	0.43613	CCNA1
ENSG00000167311	11	3659733	3663546	9	4	42623	0.16077	0.43614	ART5
ENSG00000077782	8	38268656	38326352	74	14	42783	0.16063	0.43619	FGFR1
ENSG00000126804	14	64970430	65000408	83	8	42890	0.16063	0.43619	ZBTB1
ENSG00000092068	14	23594504	23652883	99	21	42752	0.16061	0.4362	SLC7A8
ENSG00000116830	1	117602925	117650075	100	20	42787	0.1606	0.43621	TTF2
ENSG00000126391	11	65154070	65180996	32	8	42806	0.16053	0.43623	FRMD8
ENSG00000198454	9	139863695	139866442	18	2	42806	0.16052	0.43624	C9orf141
ENSG00000197601	11	13690217	13753893	116	18	42819	0.1604	0.43628	FAR1
ENSG00000186197	1	236511562	236648214	469	35	42662	0.16012	0.43639	EDARADD
ENSG00000110917	12	121124672	121139667	41	10	42896	0.16009	0.43641	MLEC
ENSG00000196778	11	4510109	4511138	2	1	42872	0.15971	0.43655	OR52K1
ENSG00000160094	1	33722146	33766320	75	12	42594	0.15967	0.43657	ZNF362
ENSG00000135363	11	33880122	33913836	92	15	42776	0.15967	0.43657	LMO2
ENSG00000142089	11	319669	327537	22	5	42568	0.15955	0.43662	IFITM3
ENSG00000114956	2	74153953	74186088	81	9	42850	0.15953	0.43663	DGUOK
ENSG00000188827	16	3631182	3661599	83	3	42901	0.1594	0.43668	SLX4
ENSG00000107186	9	13105703	13279589	215	22	42675	0.15928	0.43672	MPDZ
ENSG00000261272	6	30978251	31003179	314	26	42895	0.15899	0.43684	MUC22
ENSG00000112053	6	35911291	35992645	198	22	42845	0.15879	0.43692	SLC26A8
ENSG00000223572	15	43985084	43991420	4	1	42481	0.15872	0.43694	CKMT1A
ENSG00000228919	4	7940728	7942022	8	1	42834	0.15863	0.43698	AC097381.1
ENSG00000185177	7	57187321	57207571	55	5	42673	0.15848	0.43704	ZNF479
ENSG00000262814	17	79670387	79674556	16	4	42839	0.15843	0.43706	MRPL12
ENSG00000204702	6	29068386	29069658	7	2	42928	0.15823	0.43714	OR2J1
ENSG00000268098	21	37402368	37417818	42	8	42893	0.1582	0.43715	AP000688.1
ENSG00000105443	19	48972289	48985571	28	3	42905	0.15818	0.43716	CYTH2
ENSG00000160447	9	131464802	131483197	9	5	42587	0.15786	0.43728	PKN3
ENSG00000131408	19	50832910	50886239	92	9	42765	0.15772	0.43734	NR1H2
ENSG00000134569	11	46878419	46940193	93	10	42813	0.15741	0.43746	LRP4
ENSG00000198113	9	140172201	140177093	3	1	42060	0.15713	0.43757	TOR4A
ENSG00000115257	19	1481427	1490751	19	5	42575	0.1571	0.43758	PCSK4
ENSG00000112218	6	97242002	97285353	110	14	42844	0.15705	0.4376	GPR63
ENSG00000188620	10	124895478	124897257	2	1	42814	0.15699	0.43763	HMX3
ENSG00000160710	1	154554538	154600475	73	7	42836	0.15666	0.43776	ADAR
ENSG00000168229	14	52734431	52743442	35	8	42859	0.15647	0.43783	PTGDR
ENSG00000115274	2	74682150	74688011	4	1	42813	0.15624	0.43792	INO80B
ENSG00000092621	1	120202421	120286838	177	23	42827	0.15618	0.43795	PHGDH
ENSG00000170477	12	53200333	53208335	19	5	42869	0.15581	0.43809	KRT4
ENSG00000182307	8	146277764	146281416	3	1	42761	0.15578	0.4381	C8orf33
ENSG00000114656	3	128628709	128721533	233	26	42873	0.15575	0.43812	KIAA1257
ENSG00000163421	3	71820807	71834357	29	8	42798	0.15559	0.43818	PROK2
ENSG00000011523	2	65283500	65314138	92	14	42896	0.1555	0.43821	CEP68
ENSG00000261732	16	1682260	1736716	89	8	42842	0.15548	0.43822	LA16c-431H6.6
ENSG00000162482	1	19609052	19615744	25	4	42807	0.15542	0.43824	AKR7A3
ENSG00000073614	12	389295	498620	269	12	42871	0.15541	0.43825	KDM5A
ENSG00000105605	19	54412589	54447195	17	3	42518	0.1553	0.43829	CACNG7
ENSG00000160867	5	176513887	176525145	24	4	42821	0.15516	0.43835	FGFR4
ENSG00000139174	12	42852140	42984157	373	35	42819	0.15495	0.43843	PRICKLE1
ENSG00000081791	5	141303373	141321612	36	4	42720	0.15485	0.43847	KIAA0141
ENSG00000130449	5	60628100	60841997	309	21	42766	0.15439	0.43865	ZSWIM6
ENSG00000119401	9	119449581	119463579	26	6	42903	0.15422	0.43872	TRIM32
ENSG00000257230	12	59917059	59917965	2	1	42867	0.15377	0.43889	RP11-272B17.2
ENSG00000185238	11	20409076	20530840	270	16	42860	0.15377	0.4389	PRMT3
ENSG00000166444	11	8714898	8932498	526	24	42804	0.15361	0.43896	ST5
ENSG00000172673	6	128029217	128239776	393	27	42835	0.15342	0.43903	THEMIS
ENSG00000143867	2	19551246	19558414	12	4	42827	0.15337	0.43906	OSR1
ENSG00000166866	12	57422301	57444982	51	6	42900	0.15325	0.4391	MYO1A
ENSG00000198125	22	36002811	36033998	92	12	42801	0.1529	0.43924	MB
ENSG00000115816	2	37428755	37458856	60	15	42838	0.1528	0.43928	CEBPZ
ENSG00000156381	14	102973179	102976136	8	2	42874	0.15279	0.43928	ANKRD9
ENSG00000177556	5	151121877	151152093	54	8	42847	0.15265	0.43934	ATOX1
ENSG00000178385	2	208693027	208890284	180	24	42760	0.15197	0.4396	PLEKHM3
ENSG00000184459	22	32809834	32860471	190	39	42775	0.15184	0.43966	BPIFC
ENSG00000188428	6	8013800	8064647	181	14	42881	0.1517	0.43971	BLOC1S5
ENSG00000148584	10	52559169	52645435	122	22	42846	0.15168	0.43972	A1CF
ENSG00000166359	19	33622996	33666701	119	14	42802	0.15147	0.4398	WDR88
ENSG00000113088	5	54320081	54330398	18	5	42581	0.15122	0.4399	GZMK
ENSG00000134490	18	20777108	21017925	420	40	42811	0.15121	0.4399	TMEM241
ENSG00000172262	5	43065278	43192123	378	23	42880	0.15106	0.43996	ZNF131
ENSG00000074276	5	175969512	176022975	172	18	42737	0.15106	0.43997	CDHR2
ENSG00000151360	2	3705785	3750261	162	19	42696	0.15095	0.44001	ALLC
ENSG00000167740	17	4046462	4090605	115	11	42824	0.15058	0.44015	CYB5D2
ENSG00000250424	7	30893010	30963427	133	20	42850	0.15047	0.4402	AQP1
ENSG00000146063	5	180649499	180662809	27	6	42810	0.15039	0.44023	TRIM41
ENSG00000240583	7	30893010	30965131	136	20	42852	0.15037	0.44024	AQP1
ENSG00000179142	8	143991975	143999259	19	4	42818	0.15033	0.44025	CYP11B2
ENSG00000138600	15	50999506	51058005	173	13	42757	0.15028	0.44027	SPPL2A
ENSG00000242028	15	44088340	44095241	7	3	42792	0.15021	0.4403	HYPK
ENSG00000106236	7	98246609	98259180	16	5	42886	0.15017	0.44031	NPTX2
ENSG00000042753	19	47341393	47354249	10	5	42263	0.14993	0.44041	AP2S1
ENSG00000174950	1	27705666	27709870	3	1	42884	0.14986	0.44044	CD164L2
ENSG00000205858	7	16566505	16621193	193	29	42823	0.14986	0.44044	LRRC72
ENSG00000107742	10	73818793	73848790	80	8	42655	0.14979	0.44046	SPOCK2
ENSG00000196844	11	125646008	125648714	11	3	42901	0.14982	0.44046	PATE2
ENSG00000186583	8	145086582	145101933	15	4	42606	0.14949	0.44058	SPATC1
ENSG00000173281	8	8993765	9009084	40	5	42600	0.14942	0.44061	PPP1R3B
ENSG00000241241	17	39257754	39258461	5	3	42857	0.14931	0.44066	KRTAP4-16P
ENSG00000168769	4	106067032	106200973	226	28	42896	0.14925	0.44068	TET2
ENSG00000205496	11	4976002	4976943	3	2	42637	0.14923	0.44068	OR51A2
ENSG00000188986	9	140149625	140167998	17	3	42369	0.14901	0.44077	NELFB
ENSG00000197409	6	26197068	26199521	11	3	42862	0.14879	0.44086	HIST1H3D
ENSG00000163624	4	85504132	85572491	101	12	42715	0.14864	0.44092	CDS1
ENSG00000183844	21	42676139	42729358	154	22	42801	0.14864	0.44092	FAM3B
ENSG00000185002	6	117198375	117253326	156	13	42893	0.14836	0.44103	RFX6
ENSG00000128802	10	48413092	48416853	5	2	42689	0.14818	0.4411	GDF2
ENSG00000127743	5	148750887	148783765	79	10	42725	0.14784	0.44123	IL17B
ENSG00000014257	3	132036211	132087142	205	18	42844	0.14782	0.44124	ACPP
ENSG00000101493	18	74069644	74207146	233	21	42810	0.14761	0.44133	ZNF516
ENSG00000213626	2	30454397	30546596	276	25	42657	0.14759	0.44134	LBH
ENSG00000150403	13	114145310	114204542	360	11	42894	0.14752	0.44136	TMCO3
ENSG00000088320	20	30063096	30072708	12	4	42606	0.14749	0.44137	REM1
ENSG00000166166	14	103995521	104003410	20	4	42739	0.14736	0.44142	TRMT61A
ENSG00000205336	16	57644564	57698944	179	35	42591	0.1471	0.44153	GPR56
ENSG00000123737	4	122722472	122738176	32	6	42870	0.14707	0.44154	EXOSC9
ENSG00000002587	4	11394774	11431389	87	27	42629	0.14692	0.4416	HS3ST1
ENSG00000107020	9	5357973	5437878	270	22	42748	0.14615	0.4419	PLGRKT
ENSG00000160201	21	44513066	44527697	22	3	42899	0.14593	0.44199	U2AF1
ENSG00000171320	8	27629466	27670157	138	8	42887	0.14569	0.44208	ESCO2
ENSG00000124721	6	38683117	38998301	1091	46	42846	0.14545	0.44218	DNAH8
ENSG00000125398	17	70117161	70122561	8	2	42856	0.1453	0.44224	SOX9
ENSG00000198189	4	88257762	88312538	168	17	42750	0.14518	0.44229	HSD17B11
ENSG00000128276	22	32750872	32757148	55	7	42884	0.145	0.44236	RFPL3
ENSG00000204335	2	171571861	171574588	5	2	42737	0.14483	0.44242	SP5
ENSG00000130584	20	62375019	62462597	367	20	42767	0.14472	0.44247	ZBTB46
ENSG00000151208	10	79550549	79686378	365	16	42830	0.14465	0.4425	DLG5
ENSG00000183258	5	176938578	176944470	7	4	42625	0.14406	0.44273	DDX41
ENSG00000117322	1	207627575	207663240	79	11	42836	0.14399	0.44275	CR2
ENSG00000197020	19	21905568	21950430	190	15	42875	0.14386	0.44281	ZNF100
ENSG00000214300	7	99905325	99919819	5	1	42850	0.14353	0.44294	SPDYE3
ENSG00000167136	9	131580753	131584956	9	2	42883	0.14339	0.44299	ENDOG
ENSG00000205442	9	24542950	24545944	9	3	42890	0.14322	0.44306	IZUMO3
ENSG00000182134	1	151742583	151763892	61	5	42818	0.14309	0.44311	TDRKH
ENSG00000171777	19	38899695	38916945	46	9	42811	0.14302	0.44314	RASGRP4
ENSG00000060656	1	29563028	29653325	216	31	42746	0.14299	0.44315	PTPRU
ENSG00000100150	22	32149944	32303012	393	17	42889	0.14284	0.44321	DEPDC5
ENSG00000071189	7	17830385	17980124	303	15	42841	0.14279	0.44323	SNX13
ENSG00000092841	12	56551945	56557280	5	2	42859	0.14274	0.44325	MYL6
ENSG00000127329	12	70910630	71031220	411	49	42801	0.1426	0.4433	PTPRB
ENSG00000111880	6	89319985	89673348	691	23	42867	0.14255	0.44332	RNGTT
ENSG00000184363	11	392614	404908	36	7	42235	0.14255	0.44332	PKP3
ENSG00000168746	20	43080624	43093984	16	4	42564	0.14237	0.44339	C20orf62
ENSG00000145287	4	84011201	84058228	28	8	42626	0.14219	0.44346	PLAC8
ENSG00000187186	9	34664160	34666109	6	3	42852	0.14209	0.4435	RP11-195F19.5
ENSG00000115594	2	102681004	102796334	342	30	42798	0.14207	0.44351	IL1R1
ENSG00000159256	21	37692487	37758446	188	11	42719	0.14194	0.44356	MORC3
ENSG00000139793	13	97873688	98046374	314	24	42804	0.14184	0.4436	MBNL2
ENSG00000127191	9	139776364	139821059	100	7	42729	0.14177	0.44363	TRAF2
ENSG00000177947	11	196738	200261	8	3	42605	0.14144	0.44376	ODF3
ENSG00000189007	6	143743969	143771810	80	4	42865	0.14138	0.44379	ADAT2
ENSG00000075785	3	128444965	128533639	220	18	42872	0.14115	0.44388	RAB7A
ENSG00000090020	1	27425306	27493472	30	12	42675	0.14102	0.44393	SLC9A1
ENSG00000077943	10	15555948	15762124	513	33	42788	0.141	0.44393	ITGA8
ENSG00000154734	21	28208066	28217728	5	2	42687	0.14063	0.44408	ADAMTS1
ENSG00000182223	4	48492269	48496406	14	4	42738	0.14061	0.44409	ZAR1
ENSG00000172772	11	58034264	58035732	4	1	42885	0.14052	0.44412	OR10W1
ENSG00000176410	7	73095299	73097783	13	3	42789	0.14045	0.44415	DNAJC30
ENSG00000178522	4	71457973	71473005	44	13	42525	0.14038	0.44418	AMBN
ENSG00000166734	15	44580927	44707956	145	5	42905	0.14002	0.44432	CASC4
ENSG00000146233	6	46517541	46620523	255	19	42847	0.13991	0.44437	CYP39A1
ENSG00000112305	6	71377479	71571718	375	20	42850	0.13981	0.44441	SMAP1
ENSG00000168032	3	40428647	40470110	76	4	42894	0.1396	0.44449	ENTPD3
ENSG00000130347	6	107018903	107077373	217	14	42862	0.1393	0.44461	RTN4IP1
ENSG00000214872	11	57308979	57318108	20	3	42885	0.13922	0.44464	SMTNL1
ENSG00000178295	2	17935125	17966632	76	13	42910	0.13918	0.44465	GEN1
ENSG00000013588	12	13043716	13070871	71	12	42605	0.13914	0.44467	GPRC5A
ENSG00000122971	12	121163538	121177811	33	6	42882	0.13899	0.44473	ACADS
ENSG00000169429	4	74606223	74609433	5	1	42700	0.13881	0.4448	IL8
ENSG00000171566	4	155456158	155471587	44	3	42839	0.13867	0.44486	PLRG1
ENSG00000144451	2	214149113	215275225	2979	75	42844	0.13858	0.44489	SPAG16
ENSG00000166313	11	6416355	6440644	12	5	42604	0.13858	0.44489	APBB1
ENSG00000162366	1	47649265	47656716	14	7	42787	0.1385	0.44492	PDZK1IP1
ENSG00000099804	19	531714	542097	4	2	42463	0.13822	0.44504	CDC34
ENSG00000165416	13	53226844	53275044	123	6	42889	0.13817	0.44505	SUGT1
ENSG00000140297	15	59887074	59932438	143	19	42562	0.13796	0.44513	GCNT3
ENSG00000179583	16	10971055	11026079	118	22	42697	0.13797	0.44513	CIITA
ENSG00000185800	19	46286205	46296060	20	7	42854	0.13777	0.44521	DMWD
ENSG00000151650	10	135050908	135055433	20	3	42683	0.13743	0.44534	VENTX
ENSG00000084734	2	27719709	27746554	44	8	42784	0.13721	0.44543	GCKR
ENSG00000128394	22	39436609	39449915	30	3	42766	0.13704	0.4455	APOBEC3F
ENSG00000166855	15	65440557	65477680	25	5	42788	0.13695	0.44553	CLPX
ENSG00000140798	16	48116884	48189929	47	8	42778	0.13677	0.44561	ABCC12
ENSG00000125743	19	46190712	46195827	6	2	42898	0.13664	0.44566	SNRPD2
ENSG00000131018	6	152442819	152958936	1582	105	42810	0.1366	0.44567	SYNE1
ENSG00000145012	3	187871072	188608460	1631	151	42748	0.13654	0.4457	LPP
ENSG00000133193	17	71203492	71232892	102	5	42883	0.13641	0.44575	FAM104A
ENSG00000135018	9	86274878	86323118	141	14	42886	0.13632	0.44579	UBQLN1
ENSG00000050426	12	51441745	51454207	34	5	42762	0.13577	0.446	LETMD1
ENSG00000164366	5	196986	218330	71	7	42806	0.13576	0.44601	CCDC127
ENSG00000065613	10	105726959	105788991	173	13	42871	0.13575	0.44601	SLK
ENSG00000106244	7	98989671	99006452	20	4	42921	0.13569	0.44603	PDAP1
ENSG00000133065	1	205758221	205782876	58	13	42863	0.13561	0.44606	SLC41A1
ENSG00000136603	3	170075466	170114623	92	10	42794	0.13543	0.44613	SKIL
ENSG00000123349	12	53689075	53693234	9	2	42906	0.13544	0.44613	PFDN5
ENSG00000107779	10	88516407	88692595	394	23	42871	0.13542	0.44614	BMPR1A
ENSG00000103512	16	14927538	14990017	4	2	42481	0.13537	0.44616	NOMO1
ENSG00000164465	6	117774980	117891021	386	31	42858	0.13532	0.44618	DCBLD1
ENSG00000116981	1	40124793	40137710	17	6	42814	0.13528	0.4462	NT5C1A
ENSG00000197016	19	57078880	57100279	65	7	42170	0.13524	0.44621	ZNF470
ENSG00000184347	5	168088745	168728133	1920	147	42797	0.13508	0.44628	SLIT3
ENSG00000103335	16	88781751	88851619	336	40	42682	0.13501	0.4463	PIEZO1
ENSG00000158865	16	24857162	24922949	184	24	42759	0.13493	0.44634	SLC5A11
ENSG00000106069	7	29161890	29553944	1272	107	42762	0.13483	0.44637	CHN2
ENSG00000163781	3	133317019	133380737	183	18	42853	0.13425	0.4466	TOPBP1
ENSG00000168938	5	122358945	122372436	30	7	42877	0.13377	0.44679	PPIC
ENSG00000167862	17	73008765	73017356	27	6	42892	0.13372	0.44681	ICT1
ENSG00000106665	7	73703805	73820273	209	13	42676	0.13363	0.44685	CLIP2
ENSG00000186184	13	28194903	28241548	140	24	42817	0.13344	0.44692	POLR1D
ENSG00000223501	6	33218049	33239824	32	7	42680	0.13331	0.44698	VPS52
ENSG00000145901	5	150409506	150473138	219	31	42829	0.1332	0.44702	TNIP1
ENSG00000088356	20	30532758	30539895	6	2	42764	0.13315	0.44704	PDRG1
ENSG00000037241	5	172385732	172396774	32	6	42904	0.13283	0.44716	RPL26L1
ENSG00000111775	12	120875893	120878545	8	3	42852	0.13227	0.44739	COX6A1
ENSG00000111057	12	53342655	53346685	5	3	42877	0.13213	0.44744	KRT18
ENSG00000172172	8	121393000	121457642	86	10	42820	0.13198	0.4475	MRPL13
ENSG00000144671	3	38323785	38360066	170	8	42842	0.13191	0.44753	SLC22A14
ENSG00000186812	18	32820994	32847097	41	11	42868	0.13181	0.44757	ZNF397
ENSG00000114315	3	193853934	193856521	2	1	42841	0.13169	0.44761	HES1
ENSG00000172967	22	17264302	17302589	54	7	42633	0.1314	0.44773	XKR3
ENSG00000183864	22	41829496	41843027	18	2	42916	0.13114	0.44783	TOB2
ENSG00000111218	12	3490515	3703139	377	58	42648	0.13111	0.44784	PRMT8
ENSG00000107018	9	5334969	5339873	14	3	42473	0.13101	0.44788	RLN1
ENSG00000184203	3	195241221	195270209	76	10	42744	0.13037	0.44814	PPP1R2
ENSG00000240065	6	32811913	32827362	120	15	42929	0.1303	0.44817	PSMB9
ENSG00000213809	12	10524952	10544473	48	5	42904	0.13003	0.44827	KLRK1
ENSG00000182902	22	18043139	18073760	33	12	42734	0.13002	0.44827	SLC25A18
ENSG00000141756	17	39968932	39979465	18	4	42704	0.13001	0.44828	FKBP10
ENSG00000174562	19	51328545	51340469	18	7	42453	0.12999	0.44829	KLK15
ENSG00000127884	10	135175984	135187193	13	4	42819	0.12986	0.44834	ECHS1
ENSG00000146555	7	3341080	4308632	3534	102	42791	0.12984	0.44835	SDK1
ENSG00000081913	18	60382672	60647666	432	24	42814	0.12962	0.44843	PHLPP1
ENSG00000134308	2	9724101	9771143	87	10	42764	0.12958	0.44845	YWHAQ
ENSG00000105939	7	138728266	138794465	160	20	42701	0.12946	0.4485	ZC3HAV1
ENSG00000111331	12	113376157	113411054	98	10	42882	0.1294	0.44852	OAS3
ENSG00000069764	16	14766405	14788526	10	3	42758	0.12896	0.4487	PLA2G10
ENSG00000134940	11	125541417	125551018	21	6	42911	0.12886	0.44873	ACRV1
ENSG00000185115	15	29560353	29562033	1	1	42720	0.12882	0.44875	NDNL2
ENSG00000156521	10	71897737	71906432	38	8	42866	0.12877	0.44877	TYSND1
ENSG00000180475	11	57995354	57996390	3	2	42883	0.12848	0.44889	OR10Q1
ENSG00000120868	12	99038919	99129204	165	17	42874	0.12815	0.44902	APAF1
ENSG00000117010	1	40997233	41013841	55	8	42898	0.12784	0.44914	ZNF684
ENSG00000114544	3	125725198	125820404	334	16	42855	0.12781	0.44915	SLC41A3
ENSG00000143624	1	153700543	153746555	66	11	42788	0.12741	0.44931	INTS3
ENSG00000064419	7	128594948	128695198	216	23	42909	0.1274	0.44931	TNPO3
ENSG00000240694	8	26362202	26371608	17	6	42877	0.12724	0.44937	PNMA2
ENSG00000160229	19	20959110	20991922	237	13	42868	0.12719	0.4494	ZNF66
ENSG00000110675	11	107461817	107537505	198	31	42723	0.12693	0.4495	ELMOD1
ENSG00000120910	8	22298332	22398652	159	8	42790	0.12683	0.44954	PPP3CC
ENSG00000087495	20	58152564	58422766	807	58	42745	0.12673	0.44958	PHACTR3
ENSG00000114767	3	51967446	51975957	4	2	42635	0.12649	0.44967	RRP9
ENSG00000213185	10	124608594	124639157	25	11	42841	0.1265	0.44967	FAM24B
ENSG00000107021	9	131549483	131572711	65	6	42863	0.12624	0.44977	TBC1D13
ENSG00000178234	7	151722759	151819425	94	3	42879	0.12617	0.4498	GALNT11
ENSG00000129968	19	1876809	1885546	15	2	41824	0.12599	0.44987	ABHD17A
ENSG00000134516	5	169064251	169510386	1323	105	42803	0.12574	0.44997	DOCK2
ENSG00000160062	1	33005028	33071540	144	7	42839	0.12556	0.45004	ZBTB8A
ENSG00000197128	19	57978031	57988938	39	4	42920	0.12534	0.45013	ZNF772
ENSG00000112406	6	139456249	139501939	109	10	42889	0.12524	0.45017	HECA
ENSG00000105447	19	48949030	48960279	41	7	42867	0.12518	0.45019	GRWD1
ENSG00000164776	7	56148440	56160689	46	11	42880	0.12512	0.45022	PHKG1
ENSG00000163785	3	133784147	133969689	397	22	42813	0.12508	0.45023	RYK
ENSG00000167525	17	27030215	27038872	9	3	42844	0.12451	0.45046	PROCA1
ENSG00000087274	4	2845584	2931803	137	18	42842	0.12447	0.45047	ADD1
ENSG00000115155	2	26680071	26781566	307	33	42724	0.12436	0.45052	OTOF
ENSG00000015171	10	180405	300577	183	17	42808	0.12403	0.45065	ZMYND11
ENSG00000162545	1	20808884	20812713	3	2	42831	0.12385	0.45072	CAMK2N1
ENSG00000269783	10	99627889	99631294	8	1	42886	0.12384	0.45072	GOLGA7B
ENSG00000102871	16	67188083	67194201	4	2	42856	0.12378	0.45074	TRADD
ENSG00000122224	1	160765864	160798051	79	7	42825	0.12366	0.45079	LY9
ENSG00000187959	17	71244588	71258491	23	6	42713	0.12341	0.45089	CPSF4L
ENSG00000148335	9	132371163	132398209	94	13	42780	0.12336	0.45091	NTMT1
ENSG00000197893	10	115348475	115423886	269	21	42880	0.12316	0.45099	NRAP
ENSG00000070915	16	56899119	56949762	210	24	42799	0.12306	0.45103	SLC12A3
ENSG00000227471	7	134233888	134264627	86	10	42887	0.12297	0.45107	AKR1B15
ENSG00000204060	1	41827594	41849262	57	12	42781	0.12289	0.4511	FOXO6
ENSG00000233701	3	138760944	138763734	10	2	42826	0.12289	0.4511	PRR23C
ENSG00000124535	6	2765648	2787186	63	11	42839	0.1227	0.45117	WRNIP1
ENSG00000198478	6	80341000	80413372	177	24	42679	0.12255	0.45123	SH3BGRL2
ENSG00000214694	2	39117021	39202590	137	21	42772	0.12236	0.45131	ARHGEF33
ENSG00000158669	8	41434706	41482520	129	13	42882	0.12234	0.45131	AGPAT6
ENSG00000143153	1	169074935	169101960	69	10	42859	0.12219	0.45138	ATP1B1
ENSG00000010379	12	329789	372039	106	14	42863	0.12212	0.4514	SLC6A13
ENSG00000110092	11	69455855	69469242	27	7	42644	0.12198	0.45146	CCND1
ENSG00000218891	19	56088899	56092211	10	3	42658	0.1219	0.45149	ZNF579
ENSG00000160613	11	117075053	117103241	82	14	42787	0.12139	0.45169	PCSK7
ENSG00000232850	9	130890612	130891481	2	1	42608	0.12135	0.45171	AL590708.2
ENSG00000080371	12	72148654	72184699	34	4	42882	0.1212	0.45176	RAB21
ENSG00000268069	12	48178706	48179787	10	3	42721	0.12105	0.45183	AC004466.1
ENSG00000197106	1	110693108	110744824	90	11	42566	0.12088	0.45189	SLC6A17
ENSG00000167110	9	131018108	131038274	10	2	42745	0.12077	0.45194	GOLGA2
ENSG00000107317	9	139871956	139879887	21	5	42790	0.12036	0.4521	PTGDS
ENSG00000139433	12	110288748	110318293	57	8	42890	0.12035	0.4521	GLTP
ENSG00000071282	3	8543393	8609805	253	21	42821	0.12034	0.45211	LMCD1
ENSG00000175920	4	3465033	3503200	248	32	42764	0.12028	0.45213	DOK7
ENSG00000185163	12	132621139	132628880	25	5	42858	0.12026	0.45214	DDX51
ENSG00000126583	19	54382444	54410906	17	3	42793	0.12011	0.4522	PRKCG
ENSG00000206536	3	98109510	98110475	1	1	42934	0.12005	0.45222	OR5K3
ENSG00000058866	3	185823457	186080026	378	50	42732	0.12005	0.45222	DGKG
ENSG00000137098	9	35808042	35812269	5	2	42793	0.12005	0.45222	SPAG8
ENSG00000123080	1	51426417	51440305	13	4	42872	0.11955	0.45242	CDKN2C
ENSG00000130307	19	17359985	17393595	106	16	42856	0.11936	0.4525	USHBP1
ENSG00000164142	4	152330368	152584784	462	14	42886	0.11914	0.45258	FAM160A1
ENSG00000166503	15	83784320	83876770	147	12	42880	0.11902	0.45263	HDGFRP3
ENSG00000116489	1	113161795	113214241	75	12	42871	0.11898	0.45264	CAPZA1
ENSG00000176244	10	15119522	15130775	61	13	42854	0.11892	0.45267	ACBD7
ENSG00000176160	17	56497528	56565745	73	10	42831	0.11884	0.4527	HSF5
ENSG00000071462	7	73097355	73119491	61	8	42724	0.11871	0.45275	WBSCR22
ENSG00000167978	16	2802330	2822539	26	6	42726	0.11869	0.45276	SRRM2
ENSG00000184307	3	113666748	113684248	24	7	42624	0.11868	0.45277	ZDHHC23
ENSG00000089639	19	19740285	19754476	21	6	42709	0.11866	0.45277	GMIP
ENSG00000166848	16	75681684	75795770	312	19	42840	0.11845	0.45285	TERF2IP
ENSG00000173457	11	64011956	64014413	4	1	42734	0.11833	0.4529	PPP1R14B
ENSG00000006074	17	34391640	34399392	7	1	42020	0.11819	0.45296	CCL18
ENSG00000162368	1	47799469	47844511	100	9	42885	0.11812	0.45299	CMPK1
ENSG00000168077	8	27491385	27534293	144	12	42820	0.11803	0.45302	SCARA3
ENSG00000172757	11	65590493	65629497	70	14	42859	0.11794	0.45306	CFL1
ENSG00000180016	17	3300398	3301704	3	2	42839	0.11793	0.45306	OR1E1
ENSG00000204438	6	31629006	31634060	20	7	42920	0.11762	0.45318	GPANK1
ENSG00000228300	19	1275026	1279248	5	1	42369	0.11763	0.45318	C19orf24
ENSG00000154016	17	18923986	18950950	7	2	42865	0.11747	0.45325	GRAP
ENSG00000007944	6	16129356	16148479	35	9	42760	0.11744	0.45326	MYLIP
ENSG00000188107	6	64429876	66417118	5475	120	42835	0.11722	0.45334	EYS
ENSG00000104953	19	2977444	2995177	28	4	42312	0.11722	0.45334	TLE6
ENSG00000136527	3	185633694	185655924	32	9	42756	0.11704	0.45341	TRA2B
ENSG00000105220	19	34850385	34893061	86	15	42856	0.11687	0.45348	GPI
ENSG00000215045	7	6537093	6591067	139	29	42648	0.11676	0.45352	GRID2IP
ENSG00000185100	14	105190523	105213662	59	8	42711	0.11673	0.45354	ADSSL1
ENSG00000187815	1	40942887	40962015	44	9	42836	0.11656	0.4536	ZFP69
ENSG00000102921	16	48572637	48654059	136	6	42873	0.11648	0.45363	N4BP1
ENSG00000172660	17	34136459	34191619	93	8	42888	0.11645	0.45365	TAF15
ENSG00000143502	1	223394161	223537544	300	20	42760	0.11641	0.45366	SUSD4
ENSG00000186710	12	113587663	113597081	14	1	42878	0.11631	0.4537	CCDC42B
ENSG00000092051	14	24037244	24048009	7	1	42614	0.11624	0.45373	JPH4
ENSG00000163444	1	202976514	202993976	27	5	42858	0.11607	0.4538	TMEM183A
ENSG00000255833	5	134779908	134788089	34	8	42908	0.11604	0.45381	TIFAB
ENSG00000114383	3	50357458	50365682	5	3	42747	0.11595	0.45384	TUSC2
ENSG00000080031	19	55692616	55720874	86	19	42466	0.11585	0.45389	PTPRH
ENSG00000173626	6	116816152	116866773	139	13	42729	0.11581	0.4539	TRAPPC3L
ENSG00000156675	8	37716136	37756985	27	9	42653	0.11555	0.45401	RAB11FIP1
ENSG00000004139	17	26691378	26728065	74	8	42838	0.11553	0.45401	SARM1
ENSG00000143013	1	87794151	87814606	25	5	42729	0.11544	0.45405	LMO4
ENSG00000198331	11	125753509	125770543	42	6	42892	0.11545	0.45405	HYLS1
ENSG00000184254	15	101417919	101456831	78	11	42685	0.11538	0.45407	ALDH1A3
ENSG00000151789	3	21459915	22414812	4077	209	42773	0.11536	0.45408	ZNF385D
ENSG00000164972	9	34379017	34397830	34	8	42817	0.11536	0.45408	C9orf24
ENSG00000196263	19	57019212	57041590	70	9	42864	0.11516	0.45416	ZNF471
ENSG00000143158	1	167885967	167906278	25	5	42798	0.11509	0.45419	MPC2
ENSG00000268702	14	23790839	23791484	2	1	42726	0.115	0.45422	AL049829.1
ENSG00000135336	6	88299839	88377169	183	17	42905	0.11492	0.45426	ORC3
ENSG00000169727	17	80008567	80015346	11	3	42831	0.11411	0.45457	GPS1
ENSG00000130711	9	133539981	133558368	28	7	42704	0.11364	0.45476	PRDM12
ENSG00000198092	4	68918916	68995598	177	11	42870	0.11355	0.4548	TMPRSS11F
ENSG00000249967	10	99344131	99433667	169	21	42798	0.11348	0.45483	PI4K2A
ENSG00000203724	1	197871777	197876497	3	2	42618	0.11333	0.45488	C1orf53
ENSG00000221932	11	124789146	124790573	2	1	42701	0.11331	0.45489	HEPN1
ENSG00000083799	16	50775961	50835846	78	10	42883	0.11307	0.45499	CYLD
ENSG00000119787	2	38522022	38604427	170	15	42811	0.11265	0.45515	ATL2
ENSG00000140284	15	50474393	50528592	202	20	42772	0.11258	0.45518	SLC27A2
ENSG00000007923	1	6694228	6761984	140	16	42810	0.11242	0.45525	DNAJC11
ENSG00000108797	17	40834631	40851832	23	5	42799	0.11235	0.45527	CNTNAP1
ENSG00000126790	14	59927081	59951148	73	10	42839	0.11214	0.45535	L3HYPDH
ENSG00000116337	1	110158726	110174673	35	9	42852	0.11199	0.45541	AMPD2
ENSG00000146083	5	175953698	175965026	14	5	42589	0.1119	0.45545	RNF44
ENSG00000197870	12	11418857	11422739	5	1	42753	0.1115	0.45561	PRB3
ENSG00000023516	13	42846289	42897396	106	12	42779	0.11144	0.45563	AKAP11
ENSG00000155868	5	156564423	156586030	73	8	42889	0.11137	0.45566	MED7
ENSG00000171853	2	3383446	3488865	295	25	42776	0.11131	0.45568	TRAPPC12
ENSG00000064607	19	19101697	19144832	69	7	42805	0.11113	0.45575	SUGP2
ENSG00000139445	12	109715784	109747025	61	10	42741	0.11079	0.45589	FOXN4
ENSG00000100823	14	20923350	20925927	2	1	42905	0.11074	0.45591	APEX1
ENSG00000103253	16	776936	785525	20	3	42246	0.11067	0.45594	HAGHL
ENSG00000188340	1	158746472	158747425	2	1	42927	0.11062	0.45596	OR6N2
ENSG00000099625	19	1228286	1238026	14	3	42238	0.1106	0.45597	C19orf26
ENSG00000185340	22	29702572	29708774	14	5	42778	0.11038	0.45606	GAS2L1
ENSG00000177303	17	73496342	73511664	43	7	42848	0.11029	0.45609	CASKIN2
ENSG00000144026	2	95813075	95831158	8	3	42738	0.11006	0.45618	ZNF514
ENSG00000178233	6	44238203	44275243	127	13	42852	0.11005	0.45619	TMEM151B
ENSG00000160307	21	48018875	48025121	28	7	42722	0.11005	0.45619	S100B
ENSG00000158806	8	21881636	21894408	26	8	42689	0.10994	0.45623	NPM2
ENSG00000124102	20	43803517	43805185	15	3	42843	0.10993	0.45623	PI3
ENSG00000179709	19	56459198	56499995	158	23	42867	0.10969	0.45633	NLRP8
ENSG00000156587	11	57319129	57335757	45	8	42869	0.10956	0.45638	UBE2L6
ENSG00000187446	15	41523037	41574043	109	11	42822	0.10956	0.45638	CHP1
ENSG00000146147	6	53794780	54131078	686	40	42850	0.10953	0.45639	MLIP
ENSG00000269920	10	97733786	97792432	163	24	42851	0.10954	0.45639	RP11-690P14.4
ENSG00000188649	10	97733786	97792441	163	24	42851	0.10954	0.45639	CC2D2B
ENSG00000136352	14	36985602	36990354	5	2	42834	0.10953	0.45639	NKX2-1
ENSG00000106153	7	56169262	56174269	16	5	42879	0.10938	0.45645	CHCHD2
ENSG00000119318	9	110045418	110094475	144	14	42862	0.10937	0.45646	RAD23B
ENSG00000174307	1	201434620	201438365	11	5	42833	0.10901	0.4566	PHLDA3
ENSG00000145996	6	20534688	21232635	2078	72	42814	0.1088	0.45668	CDKAL1
ENSG00000134321	2	7005937	7038370	21	4	42799	0.10859	0.45676	RSAD2
ENSG00000131069	20	33459949	33515769	77	5	42897	0.10855	0.45678	ACSS2
ENSG00000130635	9	137533620	137736686	735	55	42727	0.10852	0.45679	COL5A1
ENSG00000141556	17	80709940	80900724	627	23	42863	0.10825	0.4569	TBCD
ENSG00000204248	6	33130458	33160276	94	14	42898	0.10792	0.45703	COL11A2
ENSG00000100225	22	32870663	32894818	70	7	42853	0.10782	0.45707	FBXO7
ENSG00000170379	7	143318043	143427502	6	2	41939	0.10768	0.45712	FAM115C
ENSG00000151687	2	190539016	190625919	117	16	42841	0.10766	0.45713	ANKAR
ENSG00000176853	8	124780696	124827692	88	9	42904	0.10754	0.45718	FAM91A1
ENSG00000110801	12	122326637	122356203	66	10	42880	0.10752	0.45719	PSMD9
ENSG00000197808	19	37128094	37157755	56	8	42889	0.10741	0.45723	ZNF461
ENSG00000187134	10	4934796	5025475	333	28	42734	0.10725	0.45729	AKR1C1
ENSG00000186591	7	129470572	129592789	391	12	42868	0.10709	0.45736	UBE2H
ENSG00000144655	3	39183346	39196053	33	8	42738	0.107	0.45739	CSRNP1
ENSG00000176231	19	16059818	16060768	5	1	42914	0.10697	0.45741	OR10H4
ENSG00000168495	8	22102617	22112113	21	4	42753	0.10687	0.45745	POLR3D
ENSG00000179002	1	19166093	19186176	86	15	42718	0.10662	0.45754	TAS1R2
ENSG00000197417	17	3511556	3539616	102	21	42635	0.10659	0.45756	SHPK
ENSG00000112494	6	167684657	167729507	204	27	42781	0.10605	0.45777	UNC93A
ENSG00000128563	7	102004319	102067123	119	11	42809	0.10567	0.45792	PRKRIP1
ENSG00000169504	1	25071848	25170815	85	9	42805	0.10533	0.45806	CLIC4
ENSG00000115008	2	113531492	113542167	27	4	42915	0.10505	0.45817	IL1A
ENSG00000160223	21	45642874	45660849	67	12	42717	0.10504	0.45817	ICOSLG
ENSG00000121440	3	73431584	73674091	553	57	42724	0.10488	0.45823	PDZRN3
ENSG00000155252	10	99344131	99436191	176	21	42803	0.10487	0.45824	PI4K2A
ENSG00000049239	1	9294834	9331396	97	17	42683	0.10453	0.45837	H6PD
ENSG00000228696	17	44352150	44439130	20	4	42541	0.1045	0.45838	ARL17B
ENSG00000011260	17	49337889	49375297	83	11	42871	0.1045	0.45839	UTP18
ENSG00000106066	7	29034847	29235067	649	67	42688	0.10447	0.4584	CPVL
ENSG00000179988	10	124713897	124757029	124	14	42875	0.10448	0.4584	PSTK
ENSG00000197046	18	43405477	43424045	40	9	42773	0.10445	0.45841	SIGLEC15
ENSG00000139835	13	113978505	114018446	79	11	42789	0.10427	0.45848	GRTP1
ENSG00000109758	4	3443614	3451211	35	12	42685	0.10423	0.45849	HGFAC
ENSG00000111481	12	54694986	54745633	45	7	42815	0.10424	0.45849	COPZ1
ENSG00000213085	1	159842154	159869953	61	8	42841	0.10421	0.4585	CCDC19
ENSG00000112941	5	6714718	6757161	175	19	42757	0.10392	0.45861	PAPD7
ENSG00000125846	20	18269121	18297640	85	15	42809	0.10385	0.45864	ZNF133
ENSG00000055332	2	37326353	37384208	178	16	42815	0.10369	0.45871	EIF2AK2
ENSG00000132591	17	27181956	27188085	13	1	42932	0.10358	0.45875	ERAL1
ENSG00000075407	10	38383264	38414472	98	7	42882	0.10353	0.45877	ZNF37A
ENSG00000181007	19	36874022	36909558	60	7	42818	0.10353	0.45877	ZFP82
ENSG00000125870	20	16710606	16722421	37	9	42828	0.10349	0.45879	SNRPB2
ENSG00000267206	9	139638463	139642980	8	4	42726	0.10342	0.45881	LCN6
ENSG00000136874	9	102668915	102732618	113	10	42871	0.1034	0.45882	STX17
ENSG00000155363	1	113215763	113243368	51	9	42896	0.10297	0.45899	MOV10
ENSG00000108010	10	131934663	131982785	196	19	42861	0.10274	0.45909	GLRX3
ENSG00000186714	11	32623792	32816204	499	25	42724	0.10272	0.45909	CCDC73
ENSG00000115239	2	53759810	54087170	986	63	42827	0.10258	0.45915	GPR75-ASB3
ENSG00000236032	3	97868170	97869249	4	1	42927	0.10258	0.45915	OR5H14
ENSG00000254445	11	111783460	111797595	23	4	42789	0.10255	0.45916	HSPB2-C11orf52
ENSG00000175084	2	220283099	220291461	17	4	42846	0.10238	0.45923	DES
ENSG00000204186	2	207139387	207179148	51	6	42877	0.10234	0.45924	ZDBF2
ENSG00000055483	17	76783463	76837523	101	13	42818	0.10205	0.45936	USP36
ENSG00000126458	19	50138549	50143458	8	2	42885	0.10164	0.45952	RRAS
ENSG00000005882	17	48172101	48189516	58	12	42797	0.10156	0.45955	PDK2
ENSG00000135631	2	73300510	73383849	207	20	42821	0.10136	0.45963	RAB11FIP5
ENSG00000167283	11	118271869	118302211	48	8	42878	0.10134	0.45964	ATP5L
ENSG00000087250	16	56622986	56625000	7	3	42726	0.10118	0.4597	MT3
ENSG00000164405	5	132202252	132203723	4	2	42837	0.10105	0.45975	UQCRQ
ENSG00000105538	19	49223844	49243978	40	5	42794	0.10092	0.45981	RASIP1
ENSG00000108774	17	40276994	40307035	55	5	42830	0.10063	0.45992	RAB5C
ENSG00000109066	17	72772622	72835918	126	12	42743	0.099978	0.46018	TMEM104
ENSG00000125780	20	2276647	2321724	93	9	42779	0.099977	0.46018	TGM3
ENSG00000151014	4	139936943	139966906	44	11	42829	0.099812	0.46025	CCRN4L
ENSG00000100399	22	41625517	41636938	16	3	42764	0.099754	0.46027	CHADL
ENSG00000105185	19	33071974	33078358	13	5	42733	0.099676	0.4603	PDCD5
ENSG00000139223	12	48866448	48866843	2	1	42934	0.099351	0.46043	ANP32D
ENSG00000175274	11	44907454	44972840	138	24	42625	0.099285	0.46046	TP53I11
ENSG00000126088	1	45477819	45481247	3	1	42898	0.09921	0.46049	UROD
ENSG00000256797	12	10034088	10048432	37	8	42883	0.099068	0.46054	KLRF2
ENSG00000269237	19	21587961	21674068	225	15	42780	0.098736	0.46067	CTD-2561J22.3
ENSG00000186160	1	47533160	47583991	96	4	42789	0.098695	0.46069	CYP4Z1
ENSG00000068781	2	48757064	49003654	901	58	42764	0.098171	0.4609	STON1-GTF2A1L
ENSG00000173597	4	70586880	70653679	195	21	42829	0.098048	0.46095	SULT1B1
ENSG00000123268	12	51157493	51214905	107	11	42891	0.098011	0.46096	ATF1
ENSG00000146433	6	158957468	159056460	295	21	42747	0.097917	0.461	TMEM181
ENSG00000080910	1	196788898	196928356	179	18	42708	0.0977	0.46109	CFHR2
ENSG00000205327	12	55886147	55887100	3	1	42651	0.097689	0.46109	OR6C68
ENSG00000165716	9	139607022	139618502	38	10	42551	0.097526	0.46115	FAM69B
ENSG00000181450	1	227751244	227865144	257	14	42820	0.097405	0.4612	ZNF678
ENSG00000107593	10	102047903	102090243	98	16	42863	0.097324	0.46123	PKD2L1
ENSG00000175806	8	9911778	10286401	1474	65	42782	0.097245	0.46127	MSRA
ENSG00000163527	3	31574130	31679112	160	14	42812	0.097154	0.4613	STT3B
ENSG00000124523	6	13574816	13614790	58	10	42738	0.097107	0.46132	SIRT5
ENSG00000003989	8	17354597	17428082	335	50	42686	0.097114	0.46132	SLC7A2
ENSG00000117122	1	17300997	17307330	14	4	42726	0.09707	0.46134	MFAP2
ENSG00000169214	1	247875045	247876105	7	3	42868	0.097058	0.46134	OR6F1
ENSG00000130487	22	50986462	50989451	11	5	42817	0.097029	0.46135	KLHDC7B
ENSG00000128604	7	128577666	128590089	41	11	42882	0.096975	0.46137	IRF5
ENSG00000181355	6	9596343	10211841	1718	100	42806	0.096968	0.46138	OFCC1
ENSG00000120696	13	41763969	41768702	4	1	42764	0.096759	0.46146	KBTBD7
ENSG00000187840	8	37887859	37917883	24	3	42771	0.096689	0.46149	EIF4EBP1
ENSG00000160310	21	48055079	48085036	82	10	42582	0.096356	0.46162	PRMT2
ENSG00000127951	7	76822688	76829143	4	2	42824	0.096274	0.46165	FGL2
ENSG00000111886	6	89966927	90025018	191	35	42646	0.096186	0.46169	GABRR2
ENSG00000159723	16	67516474	67517716	3	1	42933	0.096003	0.46176	AGRP
ENSG00000123473	1	47715811	47779819	141	8	42876	0.095687	0.46188	STIL
ENSG00000132604	16	69389464	69442474	87	15	42811	0.095577	0.46193	TERF2
ENSG00000157211	1	54598747	54619443	88	16	42645	0.095488	0.46196	CDCP2
ENSG00000149635	20	45169585	45179213	22	6	42755	0.095242	0.46206	OCSTAMP
ENSG00000169247	5	148303202	148442726	369	32	42835	0.095053	0.46214	SH3TC2
ENSG00000095951	6	12008995	12165232	381	35	42834	0.095049	0.46214	HIVEP1
ENSG00000041982	9	117782806	117880536	292	27	42829	0.094952	0.46218	TNC
ENSG00000169359	3	155538813	155572218	85	9	42801	0.094843	0.46222	SLC33A1
ENSG00000175189	12	57828543	57844611	26	4	42884	0.094843	0.46222	INHBC
ENSG00000100604	14	93389425	93401638	46	10	42822	0.094855	0.46222	CHGA
ENSG00000205927	21	34398153	34401504	6	3	42567	0.094813	0.46223	OLIG2
ENSG00000128602	7	128828713	128853386	60	11	42681	0.094659	0.46229	SMO
ENSG00000173875	19	12721732	12742735	39	4	42744	0.094607	0.46231	ZNF791
ENSG00000169436	8	139600478	139926249	827	78	42740	0.094526	0.46235	COL22A1
ENSG00000185085	11	62414320	62420774	4	2	42868	0.094511	0.46235	INTS5
ENSG00000196242	1	247693434	247697141	12	4	42838	0.094019	0.46255	OR2C3
ENSG00000125337	6	168396921	168445769	174	30	42756	0.094021	0.46255	KIF25
ENSG00000165023	9	93372114	93405386	120	21	42879	0.093979	0.46256	DIRAS2
ENSG00000075856	12	108916357	108955176	126	10	42898	0.093951	0.46257	SART3
ENSG00000161057	7	102984701	103009842	38	7	42887	0.09394	0.46258	PSMC2
ENSG00000121879	3	178865902	178957881	191	20	42896	0.093745	0.46266	PIK3CA
ENSG00000165525	14	50249997	50319921	60	12	42780	0.093461	0.46277	NEMF
ENSG00000165304	9	36572859	36677678	153	10	42811	0.093389	0.4628	MELK
ENSG00000168661	19	35417807	35436074	65	5	42724	0.093191	0.46288	ZNF30
ENSG00000149243	11	75133438	75141674	6	3	42781	0.093144	0.46289	KLHL35
ENSG00000164674	6	159071046	159185908	369	40	42810	0.092797	0.46303	SYTL3
ENSG00000100241	22	50883429	50913454	83	16	42794	0.092693	0.46307	SBF1
ENSG00000174567	1	204167288	204183220	32	8	42763	0.092689	0.46308	GOLT1A
ENSG00000132694	1	156904632	157015162	227	18	42880	0.092639	0.46309	ARHGEF11
ENSG00000178718	15	75246757	75249805	1	1	42712	0.092632	0.4631	RPP25
ENSG00000120805	12	101786898	101801598	41	11	42849	0.092465	0.46316	ARL1
ENSG00000186567	19	45165545	45187631	31	9	42599	0.092485	0.46316	CEACAM19
ENSG00000111802	6	24650205	24667261	57	9	42875	0.09235	0.46321	TDP2
ENSG00000114200	3	165490692	165555260	184	21	42908	0.092253	0.46325	BCHE
ENSG00000269468	1	17655507	17676070	131	11	42856	0.092049	0.46333	AC004824.2
ENSG00000150433	11	124966398	124981659	57	13	42787	0.091923	0.46338	TMEM218
ENSG00000130368	6	160327974	160329108	1	1	42881	0.091894	0.46339	MAS1
ENSG00000100985	20	44637547	44645200	18	4	42893	0.091826	0.46342	MMP9
ENSG00000129422	8	17501304	17658426	809	53	42810	0.09179	0.46343	MTUS1
ENSG00000213903	14	24780656	24787242	8	3	42876	0.091595	0.46351	LTB4R
ENSG00000113231	5	76506274	76725632	579	39	42826	0.091568	0.46352	PDE8B
ENSG00000259517	16	54279456	54304658	95	8	42831	0.091546	0.46353	RP11-324D17.1
ENSG00000111863	6	11712287	11807279	285	29	42738	0.091454	0.46357	ADTRP
ENSG00000111671	12	6980099	6998522	32	3	42765	0.091436	0.46357	SPSB2
ENSG00000108559	17	5264258	5323480	238	10	42851	0.091337	0.46361	NUP88
ENSG00000260001	19	7981030	7983982	1	1	42632	0.091147	0.46369	TGFBR3L
ENSG00000161813	12	50786166	50873787	137	10	42846	0.090976	0.46376	LARP4
ENSG00000162456	1	47011316	47017199	14	4	42870	0.090942	0.46377	KNCN
ENSG00000138468	3	101043049	101232085	225	26	42834	0.090854	0.4638	SENP7
ENSG00000134294	12	46751972	46766650	24	5	42856	0.090875	0.4638	SLC38A2
ENSG00000164128	4	164245113	164265984	57	11	42754	0.090828	0.46381	NPY1R
ENSG00000167281	17	77085427	77613550	1449	180	42667	0.090712	0.46386	RBFOX3
ENSG00000065000	19	2100988	2164464	204	19	42633	0.090655	0.46388	AP3D1
ENSG00000115355	2	55514978	55647057	381	18	42833	0.090355	0.464	CCDC88A
ENSG00000143061	1	117117031	117210375	89	19	42519	0.089703	0.46426	IGSF3
ENSG00000197891	11	64358113	64369820	34	3	42864	0.089515	0.46434	SLC22A12
ENSG00000179750	22	39378352	39388809	6	2	41981	0.089444	0.46436	APOBEC3B
ENSG00000067334	1	94333373	94345474	48	8	42833	0.088766	0.46463	DNTTIP2
ENSG00000137331	6	30710976	30712331	4	2	42886	0.088507	0.46474	IER3
ENSG00000108298	17	37356536	37360980	4	2	42764	0.088316	0.46481	RPL19
ENSG00000174238	17	1421012	1466110	126	12	42841	0.088232	0.46485	PITPNA
ENSG00000143457	1	150618701	150669630	109	6	42898	0.08814	0.46488	GOLPH3L
ENSG00000177125	9	129622944	129648157	30	9	42845	0.08802	0.46493	ZBTB34
ENSG00000162735	1	160246602	160256138	12	5	42764	0.087905	0.46498	PEX19
ENSG00000165637	10	76969912	76991206	38	8	42898	0.087784	0.46502	VDAC2
ENSG00000184465	6	169857307	170102159	679	27	42886	0.087431	0.46516	WDR27
ENSG00000178935	19	58315209	58326281	22	6	42796	0.086917	0.46537	ZNF552
ENSG00000172795	5	112312399	112356667	105	13	42795	0.086778	0.46542	DCP2
ENSG00000171150	2	46926091	46990268	227	24	42819	0.08646	0.46555	SOCS5
ENSG00000154678	7	31790793	32338941	1836	109	42816	0.086446	0.46556	PDE1C
ENSG00000197651	12	91299399	91348953	93	17	42856	0.086417	0.46557	CCER1
ENSG00000139985	14	70918874	70926622	40	9	42890	0.086302	0.46561	ADAM21
ENSG00000116251	1	6241329	6269449	48	8	42582	0.086135	0.46568	RPL22
ENSG00000267001	19	2717767	2740046	69	12	42590	0.085924	0.46576	AC006538.4
ENSG00000164038	4	103941025	104006986	71	16	42792	0.085902	0.46577	SLC9B2
ENSG00000101017	20	44746911	44758502	21	8	42864	0.085847	0.46579	CD40
ENSG00000101745	18	9136226	9285983	320	19	42868	0.085783	0.46582	ANKRD12
ENSG00000100220	22	32783569	32808242	99	17	42909	0.085628	0.46588	RTCB
ENSG00000175820	13	103381801	103389159	9	4	42904	0.085573	0.4659	CCDC168
ENSG00000138078	2	44543420	44589001	122	14	42841	0.085219	0.46604	PREPL
ENSG00000163681	3	57741177	57914895	251	24	42883	0.085059	0.46611	SLMAP
ENSG00000268434	19	46282695	46289231	9	3	42867	0.084917	0.46616	AC011530.4
ENSG00000182600	2	233721980	233743418	55	10	42846	0.084854	0.46619	C2orf82
ENSG00000172375	11	118972908	118989252	41	8	42779	0.084793	0.46621	C2CD2L
ENSG00000119285	1	236712305	236767804	297	11	42538	0.084783	0.46622	HEATR1
ENSG00000124157	20	43849941	43853099	10	2	42924	0.084713	0.46624	SEMG2
ENSG00000176922	11	4869427	4870514	8	3	42814	0.084293	0.46641	OR51S1
ENSG00000131697	1	5922871	6052533	363	18	42833	0.084272	0.46642	NPHP4
ENSG00000171428	8	18027986	18081198	245	28	42883	0.084269	0.46642	NAT1
ENSG00000140259	15	44096690	44117000	24	3	42894	0.084282	0.46642	MFAP1
ENSG00000008196	6	50786436	50815326	64	12	42875	0.084191	0.46645	TFAP2B
ENSG00000092439	15	50844670	50979012	394	16	42863	0.084061	0.4665	TRPM7
ENSG00000113916	3	187439165	187463515	62	12	42718	0.083633	0.46667	BCL6
ENSG00000256632	12	133264635	133291498	63	10	42769	0.083557	0.4667	RP13-672B3.2
ENSG00000006744	17	12895708	12921504	148	7	42869	0.083043	0.46691	ELAC2
ENSG00000173517	15	77400471	77712486	438	22	42881	0.082954	0.46694	PEAK1
ENSG00000102910	16	48278207	48397033	123	9	42851	0.082737	0.46703	LONP2
ENSG00000135775	1	230778235	230829728	154	23	42792	0.0826	0.46708	COG2
ENSG00000137073	9	33921691	34048947	352	17	42876	0.082556	0.4671	UBAP2
ENSG00000166016	11	34172535	34379555	469	66	42734	0.082352	0.46718	ABTB2
ENSG00000184304	14	30045687	30661104	1471	109	42816	0.082298	0.4672	PRKD1
ENSG00000148362	9	139886870	139888436	1	1	42842	0.082174	0.46725	C9orf142
ENSG00000184471	16	1140005	1146244	23	3	42763	0.081993	0.46733	C1QTNF8
ENSG00000188869	15	81623558	81666554	128	12	42903	0.081891	0.46737	TMC3
ENSG00000114270	3	48601506	48632700	25	7	42778	0.081748	0.46742	COL7A1
ENSG00000137124	9	38392661	38398658	21	7	42708	0.081538	0.46751	ALDH1B1
ENSG00000234545	7	92190107	92219708	57	8	42824	0.081117	0.46767	FAM133B
ENSG00000151338	14	37667118	38021566	631	18	42854	0.080739	0.46782	MIPOL1
ENSG00000205359	5	101707486	101834720	434	16	42908	0.080489	0.46792	SLCO6A1
ENSG00000197816	9	100000765	100140806	383	15	42861	0.080452	0.46794	CCDC180
ENSG00000140471	15	101099574	101143435	213	19	42852	0.080157	0.46806	LINS
ENSG00000116473	1	112084840	112259313	477	43	42862	0.080078	0.46809	RAP1A
ENSG00000136634	1	206940947	206945839	16	5	42871	0.07942	0.46835	IL10
ENSG00000170425	17	15848231	15879060	42	7	42648	0.07942	0.46835	ADORA2B
ENSG00000075043	20	62037542	62103993	238	29	42652	0.079401	0.46836	KCNQ2
ENSG00000171992	5	149980642	150038782	97	11	42810	0.079305	0.46839	SYNPO
ENSG00000136205	7	47314752	47622156	784	75	42743	0.079304	0.4684	TNS3
ENSG00000258643	14	23776044	23794578	29	9	42631	0.079215	0.46843	BCL2L2-PABPN1
ENSG00000215704	1	15792404	15817895	76	12	42844	0.079129	0.46847	CELA2B
ENSG00000095015	5	56111401	56191979	194	17	42906	0.079053	0.4685	MAP3K1
ENSG00000171314	10	99185917	99193198	10	5	42878	0.078985	0.46852	PGAM1
ENSG00000090905	16	24741016	24838953	174	19	42844	0.078895	0.46856	TNRC6A
ENSG00000159708	16	67360701	67419106	101	11	42888	0.078863	0.46857	LRRC36
ENSG00000143612	1	154179182	154193104	19	5	42801	0.078724	0.46863	C1orf43
ENSG00000269099	13	25591541	25591675	1	1	42679	0.078719	0.46863	LSP1
ENSG00000145782	5	115163893	115177555	21	6	42669	0.07865	0.46866	ATG12
ENSG00000163607	3	112709765	112733907	54	12	42850	0.078435	0.46874	GTPBP8
ENSG00000179066	19	35596873	35598141	2	1	41475	0.078405	0.46875	AC020907.1
ENSG00000130726	19	59055458	59062089	7	3	42836	0.07834	0.46878	TRIM28
ENSG00000183495	12	132434508	132565005	179	16	42796	0.078109	0.46887	EP400
ENSG00000034510	2	85132749	85133795	2	1	42769	0.078067	0.46889	TMSB10
ENSG00000170166	2	177015950	177017954	4	2	42856	0.078027	0.4689	HOXD4
ENSG00000106819	9	95218487	95244788	52	8	42905	0.077967	0.46893	ASPN
ENSG00000167800	11	67398774	67407031	28	5	42836	0.077919	0.46895	TBX10
ENSG00000168014	11	73723763	73882255	261	20	42874	0.077612	0.46907	C2CD3
ENSG00000133884	11	65101225	65120720	24	8	42778	0.077405	0.46915	DPF2
ENSG00000187173	1	152670840	152671918	2	1	42930	0.077375	0.46916	LCE2A
ENSG00000170088	4	165995574	166129701	291	38	42637	0.07735	0.46917	TMEM192
ENSG00000132581	17	26975374	26989207	11	6	42873	0.077229	0.46922	SDF2
ENSG00000132313	2	86426478	86440917	31	4	42869	0.077017	0.4693	MRPL35
ENSG00000100479	14	50110273	50155140	87	5	42853	0.077027	0.4693	POLE2
ENSG00000188505	19	39687601	39692524	10	2	42683	0.077026	0.4693	NCCRP1
ENSG00000189350	2	29179477	29284239	370	26	42863	0.076935	0.46934	FAM179A
ENSG00000185821	12	55820038	55820976	1	1	42815	0.076896	0.46935	OR6C76
ENSG00000113240	5	178029665	178057616	46	9	42616	0.076823	0.46938	CLK4
ENSG00000173210	5	148521046	148640105	268	17	42798	0.076783	0.4694	ABLIM3
ENSG00000265096	17	77015291	77023737	11	4	42785	0.076726	0.46942	C1QTNF1-AS1
ENSG00000121335	12	11544476	11653975	332	21	42821	0.076603	0.46947	PRB2
ENSG00000086289	7	37723446	37991543	960	57	42851	0.076475	0.46952	EPDR1
ENSG00000268628	20	19738296	19738679	1	1	42873	0.076477	0.46952	AL121761.2
ENSG00000131653	16	2205699	2228130	20	6	42513	0.076433	0.46954	TRAF7
ENSG00000166147	15	48700503	48938046	279	8	42842	0.076401	0.46955	FBN1
ENSG00000105135	19	15225795	15236596	29	7	42550	0.076342	0.46957	ILVBL
ENSG00000239961	19	54844456	54850421	6	2	42611	0.076249	0.46961	LILRA4
ENSG00000152229	18	43563502	43652238	228	17	42811	0.076194	0.46963	PSTPIP2
ENSG00000141150	17	34058668	34070540	25	6	42508	0.076087	0.46967	RASL10B
ENSG00000167515	16	88922628	88929094	27	4	42841	0.075851	0.46977	TRAPPC2L
ENSG00000167996	11	61727190	61735132	16	7	42701	0.075726	0.46982	FTH1
ENSG00000196116	9	100174232	100258407	149	13	42649	0.07544	0.46993	TDRD7
ENSG00000268482	9	35361056	35361262	1	1	42910	0.075388	0.46995	AL160274.1
ENSG00000182261	11	7980971	7986973	19	6	42853	0.075096	0.47007	NLRP10
ENSG00000165487	13	22066836	22178353	281	17	42778	0.075029	0.4701	MICU2
ENSG00000153885	19	34286838	34306668	42	14	42735	0.074734	0.47021	KCTD15
ENSG00000253797	13	52598827	52607736	11	3	42896	0.074716	0.47022	UTP14C
ENSG00000125851	20	17206752	17465223	917	55	42862	0.074513	0.4703	PCSK2
ENSG00000272896	9	139685831	139695047	28	5	42777	0.074452	0.47033	RP11-216L13.17
ENSG00000198755	6	35436185	35438562	7	3	42889	0.074376	0.47036	RPL10A
ENSG00000134686	1	33789224	33896653	283	18	42884	0.07428	0.47039	PHC2
ENSG00000205740	10	1017097	1034281	43	7	42852	0.074293	0.47039	AL359878.1
ENSG00000108786	17	40701232	40707231	12	2	42903	0.074225	0.47042	HSD17B1
ENSG00000126107	1	45468212	45477001	13	4	42875	0.074175	0.47044	HECTD3
ENSG00000187105	14	73945189	74025651	110	21	42670	0.073883	0.47055	HEATR4
ENSG00000130758	19	40697651	40721482	31	8	42612	0.07381	0.47058	MAP3K10
ENSG00000163993	4	6694796	6698897	12	2	42807	0.073699	0.47062	S100P
ENSG00000104852	19	49588676	49611862	44	14	42711	0.073701	0.47062	SNRNP70
ENSG00000109854	11	20385231	20405329	51	8	42773	0.073424	0.47073	HTATIP2
ENSG00000100416	22	46726772	46753237	49	6	42836	0.072843	0.47097	TRMU
ENSG00000091181	3	3111233	3168297	101	24	42467	0.072816	0.47098	IL5RA
ENSG00000105186	19	33087913	33167503	370	16	42873	0.072554	0.47108	ANKRD27
ENSG00000168282	14	50087489	50090198	2	1	42811	0.072182	0.47123	MGAT2
ENSG00000205413	7	92728829	92747336	53	10	42892	0.07212	0.47125	SAMD9
ENSG00000243627	21	35791013	35796264	11	5	42738	0.07211	0.47126	AP000322.53
ENSG00000154217	17	65373575	65693372	638	83	42699	0.072063	0.47128	PITPNC1
ENSG00000171243	7	16501106	16570205	261	24	42852	0.072037	0.47129	SOSTDC1
ENSG00000132763	1	45965725	45976739	15	3	42791	0.071993	0.4713	MMACHC
ENSG00000106333	7	100199800	100205798	4	2	42696	0.071763	0.4714	PCOLCE
ENSG00000197562	16	639357	679272	97	6	42839	0.071657	0.47144	RAB40C
ENSG00000087087	7	100472733	100486285	30	6	42853	0.071627	0.47145	SRRT
ENSG00000141837	19	13317256	13734804	1257	133	42698	0.071553	0.47148	CACNA1A
ENSG00000173156	11	66824289	66839484	23	6	42853	0.071213	0.47161	RHOD
ENSG00000123364	12	54332535	54340328	16	3	42808	0.070977	0.47171	HOXC13
ENSG00000106004	7	27180671	27183287	6	3	42784	0.070854	0.47176	HOXA5
ENSG00000144481	2	234826043	234928166	277	43	42831	0.070814	0.47177	TRPM8
ENSG00000065325	17	9725523	9795419	192	13	42832	0.069718	0.47221	GLP2R
ENSG00000117595	1	209959036	209979465	57	7	42916	0.069665	0.47223	IRF6
ENSG00000220702	22	44761431	44762164	5	3	42198	0.069527	0.47229	RP1-32I10.10
ENSG00000155890	3	140396881	140419992	62	9	42877	0.069479	0.4723	TRIM42
ENSG00000123545	6	97337189	97345757	29	8	42830	0.069426	0.47233	NDUFAF4
ENSG00000161973	17	8633252	8648537	51	7	42723	0.069403	0.47233	CCDC42
ENSG00000241878	22	32014477	32058418	125	12	42887	0.06935	0.47236	PISD
ENSG00000230062	6	46714654	46727243	16	4	42740	0.069198	0.47242	ANKRD66
ENSG00000136546	2	167260083	167350757	226	25	42876	0.069085	0.47246	SCN7A
ENSG00000198121	9	113635543	113800981	470	33	42811	0.069034	0.47248	LPAR1
ENSG00000174705	5	171752185	171881527	451	25	42808	0.069023	0.47249	SH3PXD2B
ENSG00000177455	16	28943260	28950667	5	2	42662	0.068729	0.4726	CD19
ENSG00000184677	1	22778344	22857650	128	14	42859	0.068668	0.47263	ZBTB40
ENSG00000215845	1	161007421	161008780	2	1	42825	0.06847	0.47271	TSTD1
ENSG00000181541	4	151503077	151505843	2	1	42913	0.06846	0.47271	MAB21L2
ENSG00000113282	5	157212751	157286183	194	14	42845	0.068388	0.47274	CLINT1
ENSG00000213337	2	97502348	97523832	18	2	42843	0.068256	0.47279	ANKRD39
ENSG00000186897	12	49726200	49730971	11	3	42497	0.068168	0.47283	C1QL4
ENSG00000115946	2	68384976	68403370	41	6	42854	0.068088	0.47286	PNO1
ENSG00000186487	2	1792885	2335032	1365	77	42828	0.068039	0.47288	MYT1L
ENSG00000104889	19	12917394	12924452	28	5	42796	0.067699	0.47301	RNASEH2A
ENSG00000135486	12	54673977	54680872	5	2	42710	0.067691	0.47302	HNRNPA1
ENSG00000005020	7	26706681	27034858	791	21	42861	0.067643	0.47303	SKAP2
ENSG00000145919	5	173034517	173043663	28	5	42735	0.067594	0.47305	BOD1
ENSG00000110514	11	47290712	47351582	127	13	42909	0.067509	0.47309	MADD
ENSG00000170476	5	138723169	138725770	1	1	42914	0.067271	0.47318	MZB1
ENSG00000132635	20	2815960	2821836	12	4	42502	0.067217	0.4732	PCED1A
ENSG00000152332	1	162467041	162499419	69	4	42800	0.06701	0.47329	UHMK1
ENSG00000164047	3	48264837	48266981	1	1	42885	0.066751	0.47339	CAMP
ENSG00000084652	1	32645287	32663886	19	4	42849	0.066697	0.47341	TXLNA
ENSG00000163933	3	53122499	53164478	86	6	42837	0.066587	0.47346	RFT1
ENSG00000101438	20	37353105	37358015	3	1	42894	0.066513	0.47348	SLC32A1
ENSG00000251247	19	37341263	37403931	172	15	42901	0.066455	0.47351	ZNF345
ENSG00000143032	1	91177096	91182794	9	6	42664	0.066199	0.47361	BARHL2
ENSG00000142875	1	84543745	84704181	224	21	42840	0.065984	0.4737	PRKACB
ENSG00000165462	11	71950121	71956708	7	2	42828	0.065562	0.47386	PHOX2A
ENSG00000179580	16	2016824	2018976	10	2	42873	0.065183	0.47401	RNF151
ENSG00000100836	14	23790498	23795394	7	4	42639	0.065061	0.47406	PABPN1
ENSG00000196872	2	99410309	99552722	346	19	42789	0.065007	0.47408	KIAA1211L
ENSG00000178184	18	77915115	78005429	179	18	42645	0.064861	0.47414	PARD6G
ENSG00000066422	3	101367733	101396339	43	7	42875	0.064797	0.47417	ZBTB11
ENSG00000204104	2	239229082	239309541	215	18	42746	0.064778	0.47418	TRAF3IP1
ENSG00000168619	8	39442008	39587583	254	21	42831	0.064679	0.47421	ADAM18
ENSG00000120896	8	22402499	22433301	30	11	42655	0.064478	0.47429	SORBS3
ENSG00000164944	8	95499921	95565757	256	16	42916	0.064472	0.4743	KIAA1429
ENSG00000136940	9	125560668	125590910	47	9	42709	0.064468	0.4743	PDCL
ENSG00000152689	2	33661391	33789817	268	37	42735	0.064418	0.47432	RASGRP3
ENSG00000130429	7	98971872	98992424	39	6	42881	0.064421	0.47432	ARPC1B
ENSG00000107651	10	121652223	121702014	163	12	42899	0.064427	0.47432	SEC23IP
ENSG00000233502	2	10223908	10226228	7	3	42796	0.064284	0.47437	AC104794.4
ENSG00000181638	8	144328991	144344875	37	6	42855	0.064084	0.47445	ZFP41
ENSG00000171631	11	72975550	73009662	59	4	42730	0.063942	0.47451	P2RY6
ENSG00000173013	4	7042579	7044728	2	1	42746	0.063836	0.47455	CCDC96
ENSG00000134001	14	67826714	67853233	65	10	42901	0.063695	0.47461	EIF2S1
ENSG00000135525	6	136663875	136871957	125	3	42866	0.063288	0.47477	MAP7
ENSG00000114503	3	196662273	196669468	24	6	42710	0.063177	0.47481	NCBP2
ENSG00000081803	7	121958481	122526813	1260	56	42833	0.063162	0.47482	CADPS2
ENSG00000188425	19	46416475	46418036	4	2	42850	0.063125	0.47483	NANOS2
ENSG00000106077	7	73150424	73153197	3	2	42203	0.063056	0.47486	ABHD11
ENSG00000198556	7	99070464	99101273	32	8	42847	0.062882	0.47493	ZNF789
ENSG00000129103	7	56131695	56148363	42	10	42880	0.062718	0.475	SUMF2
ENSG00000156603	11	57471186	57479693	10	5	42853	0.062565	0.47506	MED19
ENSG00000166311	11	6411655	6416228	6	2	42663	0.062265	0.47518	SMPD1
ENSG00000159063	11	77811982	77850706	210	9	42858	0.061923	0.47531	ALG8
ENSG00000142546	19	50058968	50093519	59	8	42729	0.061739	0.47539	NOSIP
ENSG00000260903	20	30555805	30591190	59	16	42608	0.06169	0.4754	XKR7
ENSG00000227729	14	104406763	104408645	6	2	42871	0.061418	0.47551	RD3L
ENSG00000103018	16	69458428	69500169	128	15	42845	0.061372	0.47553	CYB5B
ENSG00000149443	20	18790372	18810797	58	13	42765	0.061354	0.47554	C20orf78
ENSG00000154124	5	14664773	14699820	53	8	42818	0.061194	0.4756	FAM105B
ENSG00000135040	9	88556061	88637213	63	12	42686	0.061149	0.47562	NAA35
ENSG00000241852	8	22457114	22461663	7	3	42798	0.061105	0.47564	C8orf58
ENSG00000166037	11	95523129	95565857	133	12	42886	0.061052	0.47566	CEP57
ENSG00000100558	14	67853700	67878917	78	11	42889	0.061055	0.47566	PLEK2
ENSG00000182747	6	137243402	137246777	3	2	42821	0.060853	0.47574	SLC35D3
ENSG00000141294	17	45908993	45915079	19	7	42892	0.060828	0.47575	LRRC46
ENSG00000140945	16	82660408	83830204	6208	303	42784	0.060734	0.47579	CDH13
ENSG00000178038	3	46710487	46735194	88	13	42752	0.060584	0.47585	ALS2CL
ENSG00000183354	9	5881596	6007901	295	18	42796	0.060528	0.47587	KIAA2026
ENSG00000157181	1	186344890	186390510	82	14	42771	0.06041	0.47591	C1orf27
ENSG00000113430	5	1877541	1887350	44	9	42726	0.060159	0.47601	IRX4
ENSG00000118971	12	4382938	4414516	9	2	42715	0.060068	0.47605	CCND2
ENSG00000166398	19	34745442	34846491	213	22	42814	0.060046	0.47606	KIAA0355
ENSG00000106034	7	120628731	120937498	659	28	42774	0.059904	0.47612	CPED1
ENSG00000115875	2	38970741	38978636	5	1	42847	0.059596	0.47624	SRSF7
ENSG00000197296	20	42931478	42939809	12	3	42806	0.059481	0.47628	FITM2
ENSG00000187510	12	93115281	93166231	103	14	42842	0.059332	0.47634	PLEKHG7
ENSG00000163719	3	9691117	9744077	65	10	42769	0.059272	0.47637	MTMR14
ENSG00000070367	14	57670518	57735726	74	10	42754	0.059192	0.4764	EXOC5
ENSG00000110455	11	44087475	44105772	62	12	42811	0.059119	0.47643	ACCS
ENSG00000244623	7	99473610	99474680	3	1	42926	0.059087	0.47644	OR2AE1
ENSG00000131473	17	40023161	40086795	107	10	42868	0.059101	0.47644	ACLY
ENSG00000124785	6	5998232	6007200	26	5	42716	0.058932	0.4765	NRN1
ENSG00000159140	21	34914924	34949812	27	7	42847	0.058848	0.47654	SON
ENSG00000125633	2	118673054	118771709	288	18	42907	0.058809	0.47655	CCDC93
ENSG00000166788	11	18091482	18127638	113	8	42821	0.058725	0.47659	SAAL1
ENSG00000168802	16	69151913	69166487	25	9	42856	0.058671	0.47661	CHTF8
ENSG00000170515	12	56498103	56507691	5	2	42674	0.058262	0.47677	PA2G4
ENSG00000137513	11	78147007	78285919	294	4	42885	0.058126	0.47682	NARS2
ENSG00000074071	16	1821891	1823156	3	1	42879	0.058147	0.47682	MRPS34
ENSG00000173826	17	61600695	61626338	44	8	42766	0.057824	0.47694	KCNH6
ENSG00000103569	15	58430368	58478110	175	23	42769	0.057638	0.47702	AQP9
ENSG00000188056	6	41196062	41206620	79	8	42891	0.057578	0.47704	TREML4
ENSG00000198856	4	109571740	109588976	46	3	42504	0.057548	0.47705	OSTC
ENSG00000100949	14	24734744	24740945	20	4	42881	0.057471	0.47708	RABGGTA
ENSG00000161647	17	41878167	41910538	41	4	42803	0.057424	0.4771	MPP3
ENSG00000146221	6	44246480	44265458	74	9	42875	0.057356	0.47713	TCTE1
ENSG00000115446	2	99225042	99234978	14	3	42870	0.057118	0.47723	UNC50
ENSG00000163565	1	158969758	159024945	205	13	42842	0.05702	0.47726	IFI16
ENSG00000149809	11	64879317	64883856	8	2	42933	0.056996	0.47727	TM7SF2
ENSG00000104897	19	2236520	2248678	32	7	42826	0.055977	0.47768	SF3A2
ENSG00000154920	17	48450581	48458844	14	4	42876	0.055949	0.47769	EME1
ENSG00000213199	7	150745379	150749843	8	5	42823	0.055734	0.47778	ASIC3
ENSG00000217825	7	154988273	154990165	12	3	42919	0.055544	0.47785	AC099552.4
ENSG00000176108	17	78965398	78983317	70	10	42671	0.055403	0.47791	CHMP6
ENSG00000168876	11	94226795	94232749	13	4	42812	0.055112	0.47802	ANKRD49
ENSG00000197385	3	32023263	32033120	36	4	42895	0.055078	0.47804	ZNF860
ENSG00000171475	17	38375556	38440388	94	9	42840	0.055014	0.47806	WIPF2
ENSG00000179886	8	144680074	144682485	5	3	42799	0.054748	0.47817	TIGD5
ENSG00000068305	15	100017370	100256671	514	40	42749	0.05454	0.47825	MEF2A
ENSG00000166863	12	57403784	57422667	29	5	42867	0.054286	0.47835	TAC3
ENSG00000151726	4	185676749	185747972	154	29	42650	0.054281	0.47836	ACSL1
ENSG00000183386	1	38462442	38471278	8	4	42377	0.05405	0.47845	FHL3
ENSG00000101542	18	59000815	59223006	316	56	42661	0.053939	0.47849	CDH20
ENSG00000153774	16	75327596	75467383	467	16	42813	0.053744	0.47857	CFDP1
ENSG00000164494	6	107473761	107780768	605	37	42809	0.053667	0.4786	PDSS2
ENSG00000154359	8	12579403	12613582	73	6	42576	0.053666	0.4786	LONRF1
ENSG00000163710	3	142534764	142608045	202	32	42786	0.053516	0.47866	PCOLCE2
ENSG00000119392	9	131266979	131304567	38	5	42874	0.053522	0.47866	GLE1
ENSG00000161572	17	34261522	34270703	23	2	42713	0.053444	0.47869	LYZL6
ENSG00000111639	12	6601150	6603007	14	1	42903	0.053326	0.47874	MRPL51
ENSG00000183735	12	64845660	64895888	96	14	42854	0.053198	0.47879	TBK1
ENSG00000229833	19	7694623	7696842	5	1	42848	0.053166	0.4788	PET100
ENSG00000186118	1	47134527	47139266	7	2	42905	0.053099	0.47883	TEX38
ENSG00000198700	1	201798269	201853422	93	16	42840	0.053101	0.47883	IPO9
ENSG00000155858	5	157170703	157187717	34	6	42765	0.053049	0.47885	LSM11
ENSG00000091127	7	105080108	105162714	253	27	42799	0.052912	0.4789	PUS7
ENSG00000160785	1	156163880	156182587	28	5	42853	0.052872	0.47892	SLC25A44
ENSG00000105647	19	18263928	18281350	33	7	42718	0.052732	0.47897	PIK3R2
ENSG00000179051	1	17733256	17766220	72	11	42834	0.052707	0.47898	RCC2
ENSG00000136457	17	48541857	48546327	10	4	42785	0.052681	0.47899	CHAD
ENSG00000157191	1	16767167	16786573	38	8	42683	0.052515	0.47906	NECAP2
ENSG00000084090	2	96850597	96874563	23	5	42808	0.052373	0.47912	STARD7
ENSG00000116525	1	33611003	33647660	62	4	42803	0.052333	0.47913	TRIM62
ENSG00000183186	19	405438	409139	1	1	42615	0.052214	0.47918	C2CD4C
ENSG00000182093	21	40752170	40800454	102	10	42810	0.05191	0.4793	WRB
ENSG00000066427	14	92524896	92572965	219	8	42905	0.051452	0.47948	ATXN3
ENSG00000142173	21	47518011	47552763	139	16	42749	0.051432	0.47949	COL6A2
ENSG00000116288	1	8014351	8045565	57	9	42745	0.051236	0.47957	PARK7
ENSG00000196979	9	132902889	132906498	7	1	42821	0.051145	0.47961	AL360004.1
ENSG00000261603	3	46761073	46777919	60	4	42882	0.05087	0.47971	PRSS46
ENSG00000198829	3	151591431	151602405	31	8	42831	0.050853	0.47972	SUCNR1
ENSG00000205057	12	92813870	92821924	16	3	42921	0.050657	0.4798	CLLU1OS
ENSG00000136379	15	80972025	81047962	252	23	42828	0.050599	0.47982	ABHD17C
ENSG00000145604	5	36152091	36184421	87	11	42831	0.050336	0.47993	SKP2
ENSG00000214788	11	59705928	59712807	5	3	42798	0.050178	0.47999	OOSP1
ENSG00000243137	19	43696854	43711451	2	1	42432	0.050059	0.48004	PSG4
ENSG00000131845	19	57862675	57871266	28	10	42755	0.050032	0.48005	ZNF304
ENSG00000205670	21	35747779	35780164	122	12	42775	0.049991	0.48006	SMIM11
ENSG00000115289	2	74732170	74735707	3	1	42895	0.049817	0.48013	PCGF1
ENSG00000129562	14	23033805	23058175	144	9	42719	0.049804	0.48014	DAD1
ENSG00000086589	5	150070356	150080669	9	3	42637	0.049406	0.4803	RBM22
ENSG00000172890	11	71164155	71235153	218	13	42883	0.049355	0.48032	NADSYN1
ENSG00000189120	17	45922279	45933240	31	6	42739	0.049149	0.4804	SP6
ENSG00000180383	20	30053309	30064560	16	4	42560	0.049148	0.4804	DEFB124
ENSG00000006075	17	34415602	34417515	5	1	42796	0.049118	0.48041	CCL3
ENSG00000240747	3	42850975	42984284	262	23	42832	0.049063	0.48043	KRBOX1
ENSG00000105171	19	30094924	30108144	53	10	42735	0.049066	0.48043	POP4
ENSG00000179133	10	23556124	23633774	143	15	42751	0.048758	0.48056	C10orf67
ENSG00000159086	21	34106210	34144169	49	13	42844	0.048658	0.4806	PAXBP1
ENSG00000167081	9	128509624	128729656	242	19	42835	0.048579	0.48063	PBX3
ENSG00000040275	5	169010638	169031782	65	7	42884	0.048483	0.48067	SPDL1
ENSG00000167916	17	38854243	38860002	6	2	42906	0.04842	0.48069	KRT24
ENSG00000121410	19	58856544	58864865	8	1	42901	0.048376	0.48071	A1BG
ENSG00000154122	5	14704910	14871887	365	37	42785	0.048215	0.48077	ANKH
ENSG00000177511	18	55018044	55038962	42	5	42795	0.048093	0.48082	ST8SIA3
ENSG00000113845	3	119217379	119243937	92	13	42851	0.048057	0.48084	TIMMDC1
ENSG00000251380	5	134779905	134783038	20	5	42920	0.048056	0.48084	C5orf20
ENSG00000086598	12	124069078	124083116	41	6	42921	0.04784	0.48092	TMED2
ENSG00000114316	3	49315264	49378145	53	6	42885	0.047637	0.481	USP4
ENSG00000258941	14	39703106	39820397	245	19	42823	0.047292	0.48114	RP11-407N17.3
ENSG00000124783	6	7268539	7347679	365	25	42803	0.047269	0.48115	SSR1
ENSG00000206579	8	56014949	56454613	1164	73	42817	0.047203	0.48118	XKR4
ENSG00000114654	3	128720472	128759585	47	9	42795	0.047146	0.4812	EFCC1
ENSG00000149798	11	65082289	65089900	11	4	42826	0.047093	0.48122	CDC42EP2
ENSG00000158560	7	95401866	95739634	786	63	42716	0.047077	0.48123	DYNC1I1
ENSG00000150627	4	176986985	177103978	375	18	42825	0.047039	0.48124	WDR17
ENSG00000078328	16	6069095	7763340	9300	414	42752	0.047033	0.48124	RBFOX1
ENSG00000244165	19	10222214	10226048	12	3	42864	0.046871	0.48131	P2RY11
ENSG00000168062	11	64755415	64764517	20	7	42851	0.046535	0.48144	BATF2
ENSG00000156374	10	105062553	105110891	52	10	42847	0.046496	0.48146	PCGF6
ENSG00000185252	22	20748405	20762745	40	4	42814	0.046377	0.4815	ZNF74
ENSG00000114554	3	126707437	126756235	159	19	42887	0.046332	0.48152	PLXNA1
ENSG00000110244	11	116691419	116694022	15	7	42846	0.046297	0.48154	APOA4
ENSG00000234857	11	62457747	62494856	55	7	42871	0.04573	0.48176	HNRNPUL2-BSCL2
ENSG00000233816	9	21367371	21368075	1	1	42929	0.045411	0.48189	IFNA13
ENSG00000137868	15	74471807	74504608	76	11	42818	0.0454	0.48189	STRA6
ENSG00000091831	6	151977826	152450754	1350	82	42838	0.045376	0.4819	ESR1
ENSG00000115252	2	183004763	183387919	1036	44	42845	0.045366	0.48191	PDE1A
ENSG00000011485	19	46850251	46896238	109	15	42869	0.045307	0.48193	PPP5C
ENSG00000179846	19	45653008	45663408	22	8	42701	0.044988	0.48206	NKPD1
ENSG00000183576	14	99864083	99947216	95	7	42761	0.044649	0.48219	SETD3
ENSG00000149531	20	29611857	29634010	3	1	42431	0.044475	0.48226	FRG1B
ENSG00000105612	19	12986025	12992282	7	2	42815	0.044458	0.48227	DNASE2
ENSG00000259495	15	80637195	80695917	320	19	42879	0.044161	0.48239	RP11-210M15.2
ENSG00000120053	10	101156627	101190381	53	11	42863	0.044112	0.48241	GOT1
ENSG00000088888	20	3827487	3849280	33	11	42750	0.044025	0.48244	MAVS
ENSG00000164683	8	80676245	80680098	6	3	42688	0.043541	0.48264	HEY1
ENSG00000139178	12	7242183	7261869	59	12	42841	0.043395	0.48269	C1RL
ENSG00000196290	2	201754050	201768655	12	3	42924	0.043265	0.48275	NIF3L1
ENSG00000168734	20	43160426	43252888	140	13	42846	0.043117	0.4828	PKIG
ENSG00000170616	8	145554228	145559943	5	3	42225	0.04293	0.48288	SCRT1
ENSG00000159082	21	34001069	34100359	143	22	42886	0.042896	0.48289	SYNJ1
ENSG00000168792	17	27887565	27894155	7	4	42713	0.042846	0.48291	ABHD15
ENSG00000131470	17	40724333	40729849	6	2	42919	0.042761	0.48295	PSMC3IP
ENSG00000122490	18	77662420	77711664	110	16	42736	0.042603	0.48301	PQLC1
ENSG00000152595	4	88742563	88767969	89	14	42866	0.042425	0.48308	MEPE
ENSG00000010322	3	52489134	52527087	69	5	42821	0.042224	0.48316	NISCH
ENSG00000115107	2	119981384	120023228	146	20	42766	0.042166	0.48318	STEAP3
ENSG00000017373	17	36686251	36762183	110	13	42757	0.041974	0.48326	SRCIN1
ENSG00000101680	18	6941743	7117813	414	62	42734	0.041687	0.48337	LAMA1
ENSG00000144119	2	119913819	119916465	8	2	42863	0.041674	0.48338	C1QL2
ENSG00000104341	8	98787285	98865241	340	11	42740	0.041419	0.48348	LAPTM4B
ENSG00000133106	13	43460524	43566407	312	37	42772	0.041387	0.48349	EPSTI1
ENSG00000007545	16	1662326	1727909	109	9	42823	0.041167	0.48358	CRAMP1L
ENSG00000126267	19	36139125	36149763	25	7	42669	0.041069	0.48362	COX6B1
ENSG00000140044	14	75894419	75940814	122	19	42758	0.040825	0.48372	JDP2
ENSG00000177000	1	11845780	11866977	77	10	42887	0.040715	0.48376	MTHFR
ENSG00000233438	2	27760253	27790011	48	7	42823	0.040666	0.48378	AC109829.1
ENSG00000174748	3	23958036	23965183	12	5	42878	0.040654	0.48379	RPL15
ENSG00000113578	5	141971743	142077617	163	15	42828	0.040506	0.48384	FGF1
ENSG00000065833	6	83920108	84140797	454	18	42763	0.040417	0.48388	ME1
ENSG00000198799	1	113615831	113674882	103	16	42795	0.040336	0.48391	LRIG2
ENSG00000166947	15	43398423	43513481	91	17	42766	0.040282	0.48393	EPB42
ENSG00000167977	16	2732476	2759031	32	4	42561	0.040036	0.48403	KCTD5
ENSG00000113272	5	157158205	157168456	44	9	42727	0.039421	0.48428	THG1L
ENSG00000147416	8	20054878	20084330	55	13	42787	0.039303	0.48432	ATP6V1B2
ENSG00000169129	10	116054583	116164515	226	35	42706	0.039321	0.48432	AFAP1L2
ENSG00000184047	12	122692210	122712081	33	7	42766	0.03922	0.48436	DIABLO
ENSG00000138646	4	89378268	89427314	21	6	42605	0.039195	0.48437	HERC5
ENSG00000186509	11	57791353	57949088	511	23	42886	0.039083	0.48441	OR9Q1
ENSG00000006788	17	10201401	10276447	233	29	42769	0.039063	0.48442	MYH13
ENSG00000168356	3	38887260	38992052	228	23	42890	0.038927	0.48447	SCN11A
ENSG00000166263	17	53046088	53241646	472	21	42790	0.03814	0.48479	STXBP4
ENSG00000171496	9	125329778	125330838	5	2	42925	0.038027	0.48483	OR1L8
ENSG00000184371	1	110452864	110473614	33	9	42449	0.037785	0.48493	CSF1
ENSG00000186510	1	16345370	16360545	79	12	42882	0.037409	0.48508	CLCNKA
ENSG00000006015	19	18699495	18703146	10	3	42656	0.037306	0.48512	C19orf60
ENSG00000111254	12	4724674	4758213	138	14	42847	0.037287	0.48513	AKAP3
ENSG00000028277	19	42590263	42700737	100	5	42742	0.037285	0.48513	POU2F2
ENSG00000186230	19	57946697	57956853	14	5	42711	0.037156	0.48518	ZNF749
ENSG00000268797	19	41307202	41404187	274	32	42647	0.037123	0.48519	CTC-490E21.12
ENSG00000041988	1	6684926	6695646	29	5	42770	0.036808	0.48532	THAP3
ENSG00000115221	2	160956177	161128399	368	41	42883	0.03665	0.48538	ITGB6
ENSG00000213965	19	33182867	33204702	59	9	42840	0.036521	0.48543	NUDT19
ENSG00000143476	1	212208919	212280742	230	25	42909	0.03634	0.48551	DTL
ENSG00000197826	4	81256874	81884910	1204	31	42885	0.036239	0.48555	C4orf22
ENSG00000111605	12	69633317	69668138	55	9	42889	0.036179	0.48557	CPSF6
ENSG00000075142	7	87834433	87856308	32	7	42734	0.036049	0.48562	SRI
ENSG00000171160	10	99374310	99393344	34	5	42835	0.036003	0.48564	MORN4
ENSG00000152465	10	15144583	15210692	244	32	42745	0.035793	0.48572	NMT2
ENSG00000198464	19	52800430	52829175	84	15	42788	0.035811	0.48572	ZNF480
ENSG00000113248	5	140625147	140627799	4	2	42896	0.035585	0.48581	PCDHB15
ENSG00000099331	19	17186591	17325346	501	54	42754	0.035443	0.48586	MYO9B
ENSG00000163515	3	108462271	108476231	29	6	42911	0.035416	0.48587	RETNLB
ENSG00000010256	3	48636435	48648409	8	3	42865	0.035322	0.48591	UQCRC1
ENSG00000144730	3	57124010	57204334	192	20	42826	0.035321	0.48591	IL17RD
ENSG00000148180	9	123970072	124095121	292	21	42846	0.035239	0.48594	GSN
ENSG00000267534	19	10334520	10341948	13	4	42705	0.034986	0.48605	S1PR2
ENSG00000141371	17	58469790	58508782	39	2	42911	0.034567	0.48621	C17orf64
ENSG00000121690	11	33037410	33055128	66	6	42836	0.034535	0.48623	DEPDC7
ENSG00000050767	5	177664619	178017556	1266	108	42735	0.034421	0.48627	COL23A1
ENSG00000173926	5	126203406	126366500	390	8	42881	0.034156	0.48638	2003-03-01
ENSG00000075975	3	12598513	12625212	58	9	42856	0.034037	0.48642	MKRN2
ENSG00000138769	4	76503215	76555900	112	11	42852	0.033837	0.4865	CDKL2
ENSG00000259171	14	21152746	21168735	65	13	42725	0.033316	0.48671	AL163636.6
ENSG00000254349	8	75512010	75735548	508	36	42842	0.033159	0.48677	RP11-758M4.1
ENSG00000197776	14	50159823	50219870	56	11	42786	0.033049	0.48682	KLHDC1
ENSG00000269755	19	12543917	12595630	186	10	42800	0.03287	0.48689	CTD-3105H18.18
ENSG00000039139	5	13690440	13944652	837	45	42729	0.032698	0.48696	DNAH5
ENSG00000116752	1	115110178	115124260	21	6	42879	0.032644	0.48698	BCAS2
ENSG00000164638	7	5314000	5346501	126	21	42103	0.032538	0.48702	SLC29A4
ENSG00000084623	1	32687529	32697205	11	2	42795	0.032456	0.48705	EIF3I
ENSG00000169432	2	167051695	167232503	529	41	42793	0.032343	0.4871	SCN9A
ENSG00000175077	3	186915274	186919253	7	4	42735	0.032161	0.48717	RTP1
ENSG00000269964	6	78400375	78636691	610	20	42905	0.032035	0.48722	MEI4
ENSG00000121075	17	59529765	59562471	47	8	42719	0.032042	0.48722	TBX4
ENSG00000143633	1	231359509	231376933	39	9	42770	0.03169	0.48736	C1orf131
ENSG00000112339	6	135281516	135424194	288	12	42862	0.031231	0.48754	HBS1L
ENSG00000082258	2	135675805	135716912	71	6	42901	0.031102	0.48759	CCNT2
ENSG00000090565	16	475619	573011	223	20	42803	0.031108	0.48759	RAB11FIP3
ENSG00000164849	7	1084212	1098897	92	11	42879	0.031076	0.4876	GPR146
ENSG00000168872	16	70380732	70407286	23	7	42778	0.031078	0.4876	DDX19A
ENSG00000153253	2	165944032	166060577	255	19	42745	0.030898	0.48768	SCN3A
ENSG00000134545	12	10594863	10607284	38	6	42852	0.03088	0.48768	KLRC1
ENSG00000148935	11	22647188	22834601	392	29	42651	0.030744	0.48774	GAS2
ENSG00000129295	8	133584320	133687838	129	14	42751	0.03069	0.48776	LRRC6
ENSG00000172243	12	10269376	10282857	52	4	42811	0.03063	0.48778	CLEC7A
ENSG00000167850	17	72537247	72542282	16	4	42665	0.030644	0.48778	CD300C
ENSG00000129214	17	7517382	7536700	35	8	42839	0.030432	0.48786	SHBG
ENSG00000181061	3	42798669	42846023	80	13	42884	0.030394	0.48788	HIGD1A
ENSG00000103342	16	11961985	12009939	83	9	42872	0.030356	0.48789	GSPT1
ENSG00000120262	6	151815165	151942328	486	38	42827	0.030276	0.48792	CCDC170
ENSG00000168040	11	70049269	70053496	5	1	42771	0.030273	0.48792	FADD
ENSG00000100749	14	97263641	97398059	321	24	42891	0.029729	0.48814	VRK1
ENSG00000161249	19	35988122	36004560	58	14	42691	0.029655	0.48817	DMKN
ENSG00000126787	14	55614830	55658396	77	8	42858	0.029584	0.4882	DLGAP5
ENSG00000170638	22	50624344	50638027	54	12	42795	0.029531	0.48822	TRABD
ENSG00000173124	10	96953957	96988685	96	7	42909	0.029509	0.48823	C10orf129
ENSG00000142606	1	2522078	2564481	140	7	42881	0.029448	0.48825	MMEL1
ENSG00000167258	17	37617764	37721160	167	9	42814	0.029195	0.48835	CDK12
ENSG00000172164	8	121547985	121825513	725	46	42851	0.029135	0.48838	SNTB1
ENSG00000182199	12	57623110	57628718	5	3	42834	0.029032	0.48842	SHMT2
ENSG00000173391	12	10310902	10324737	36	8	42845	0.028731	0.48854	OLR1
ENSG00000160410	19	41082757	41097305	44	10	42673	0.028568	0.4886	SHKBP1
ENSG00000155906	6	151725989	151773259	153	14	42823	0.028545	0.48861	RMND1
ENSG00000188283	19	37708828	37734828	32	7	42891	0.028476	0.48864	ZNF383
ENSG00000182118	1	231154704	231175992	103	20	42694	0.027888	0.48888	FAM89A
ENSG00000187801	1	40915774	40929390	50	15	42816	0.027661	0.48897	ZFP69B
ENSG00000066697	9	103189438	103213511	61	6	42870	0.027573	0.489	MSANTD3
ENSG00000247077	12	133287405	133299228	46	11	42659	0.027517	0.48902	PGAM5
ENSG00000113761	5	176449697	176508190	181	13	42830	0.02723	0.48914	ZNF346
ENSG00000106853	9	114312002	114362135	180	32	42843	0.027201	0.48915	PTGR1
ENSG00000186017	19	36936021	36980804	81	9	42879	0.027036	0.48922	ZNF566
ENSG00000110881	12	50451331	50477394	44	7	42857	0.026361	0.48948	ASIC1
ENSG00000175536	11	74202757	74204778	5	2	42904	0.026196	0.48955	LIPT2
ENSG00000102802	13	31480328	31499709	52	13	42748	0.026159	0.48957	MEDAG
ENSG00000176407	2	85198216	85286595	127	12	42801	0.025996	0.48963	KCMF1
ENSG00000146386	6	139349819	139364439	49	10	42805	0.025711	0.48974	ABRACL
ENSG00000103089	16	74746853	74808729	205	31	42792	0.025707	0.48975	FA2H
ENSG00000197580	11	112046190	112095422	96	13	42625	0.02543	0.48986	BCO2
ENSG00000136068	3	57994127	58157982	373	30	42754	0.025375	0.48988	FLNB
ENSG00000106588	7	42956460	42971822	28	3	42879	0.025235	0.48993	PSMA2
ENSG00000177042	11	695428	705028	38	10	42753	0.025089	0.48999	TMEM80
ENSG00000269514	12	48592170	48595814	26	5	42886	0.024725	0.49014	DKFZP779L1853
ENSG00000175567	11	73685712	73694352	14	2	42856	0.024413	0.49026	UCP2
ENSG00000107984	10	54074056	54077802	3	1	42661	0.024375	0.49028	DKK1
ENSG00000267552	19	38180766	38210089	59	10	42889	0.024214	0.49034	CTD-2528L19.4
ENSG00000145725	5	102455853	102548500	196	12	42849	0.024108	0.49038	PPIP5K2
ENSG00000267880	19	51377552	51378040	2	1	42700	0.023891	0.49047	AC037199.1
ENSG00000105143	19	15060846	15133802	410	42	42650	0.023855	0.49048	SLC1A6
ENSG00000167244	11	2150342	2170833	52	13	42693	0.023597	0.49059	IGF2
ENSG00000198879	10	7200586	7453450	778	53	42677	0.023547	0.49061	SFMBT2
ENSG00000144749	3	66429221	66551687	229	25	42764	0.023405	0.49066	LRIG1
ENSG00000017797	18	9475007	9538114	197	22	42885	0.023171	0.49076	RALBP1
ENSG00000083720	5	41730167	41870621	159	12	42889	0.023133	0.49077	OXCT1
ENSG00000065600	1	212537273	212588243	119	20	42838	0.022942	0.49085	TMEM206
ENSG00000182230	5	175487692	175559261	20	5	42654	0.022591	0.49099	FAM153B
ENSG00000166123	16	46918290	46965209	25	4	42376	0.022559	0.491	GPT2
ENSG00000161570	17	34198495	34207797	15	3	42911	0.022566	0.491	CCL5
ENSG00000184939	16	68563993	68609975	171	6	42720	0.022159	0.49116	ZFP90
ENSG00000167257	11	117103341	117157161	120	14	42856	0.022114	0.49118	RNF214
ENSG00000134759	18	33709407	33757909	123	13	42869	0.021942	0.49125	ELP2
ENSG00000139053	12	15125956	15134799	29	6	42894	0.021912	0.49126	PDE6H
ENSG00000198090	17	39295685	39296739	5	3	42823	0.021875	0.49127	KRTAP4-6
ENSG00000109445	4	142142041	142155851	22	5	42674	0.021856	0.49128	ZNF330
ENSG00000172269	11	118967213	118979041	29	5	42841	0.021699	0.49134	DPAGT1
ENSG00000248369	4	133356957	133368390	18	5	42878	0.021604	0.49138	RP11-62N21.1
ENSG00000141431	18	31158579	31331156	367	23	42838	0.021461	0.49144	ASXL3
ENSG00000148288	9	136028340	136039332	34	9	42690	0.021317	0.4915	GBGT1
ENSG00000155640	10	98741041	98745582	5	3	42890	0.020555	0.4918	C10orf12
ENSG00000106123	7	142552792	142568847	32	6	42863	0.020428	0.49185	EPHB6
ENSG00000179111	17	8023908	8027410	12	5	42780	0.020407	0.49186	HES7
ENSG00000112130	6	37321748	37362514	39	11	42611	0.020311	0.4919	RNF8
ENSG00000197265	8	30435835	30515768	165	18	42815	0.020117	0.49197	GTF2E2
ENSG00000137509	11	82534544	82681626	368	21	42850	0.020031	0.49201	PRCP
ENSG00000151418	1	198492352	198510075	25	7	42885	0.020003	0.49202	ATP6V1G3
ENSG00000183638	8	10463859	10569697	175	25	42650	0.01999	0.49203	RP1L1
ENSG00000177030	11	644233	706715	230	21	42798	0.019898	0.49206	DEAF1
ENSG00000177868	1	43272723	43282954	20	5	42887	0.019717	0.49213	CCDC23
ENSG00000104626	8	8859657	8974256	380	23	42736	0.019601	0.49218	ERI1
ENSG00000095574	10	124750322	124768333	47	10	42843	0.019612	0.49218	IKZF5
ENSG00000119414	9	127908852	127952218	82	8	42886	0.019568	0.49219	PPP6C
ENSG00000048545	6	42123144	42147794	87	13	42751	0.019561	0.4922	GUCA1A
ENSG00000106605	7	43798279	43846939	81	11	42882	0.019404	0.49226	BLVRA
ENSG00000197299	15	91260558	91358859	249	16	42812	0.019323	0.49229	BLM
ENSG00000142798	1	22148738	22263790	355	34	42742	0.01906	0.4924	HSPG2
ENSG00000091106	2	32449522	32490923	79	9	42839	0.018828	0.49249	NLRC4
ENSG00000172594	6	123110315	123130865	54	12	42516	0.018681	0.49255	SMPDL3A
ENSG00000082497	1	210406144	210419976	14	6	42854	0.018449	0.49264	SERTAD4
ENSG00000025039	6	90074355	90121989	104	18	42832	0.018243	0.49272	RRAGD
ENSG00000172780	3	128806412	128841644	14	9	42617	0.017473	0.49303	RAB43
ENSG00000079112	8	95139399	95229531	232	29	42805	0.017475	0.49303	CDH17
ENSG00000148942	11	26688566	26744974	181	31	42838	0.017453	0.49304	SLC5A12
ENSG00000255432	11	62417166	62432650	21	5	42819	0.017307	0.4931	RP11-831H9.11
ENSG00000198780	5	74073399	74162776	157	9	42892	0.017177	0.49315	FAM169A
ENSG00000204752	19	7011514	7013338	7	2	42690	0.01708	0.49319	AC025278.1
ENSG00000144736	3	72798428	72911065	135	7	42758	0.016788	0.4933	SHQ1
ENSG00000204866	19	46646363	46664556	35	7	42772	0.016741	0.49332	IGFL2
ENSG00000163682	4	39455744	39460568	20	5	42901	0.016544	0.4934	RPL9
ENSG00000068793	15	22892005	23006016	109	24	42459	0.016397	0.49346	CYFIP1
ENSG00000132840	5	78365540	78385289	51	9	42823	0.016036	0.4936	BHMT2
ENSG00000178342	18	77623668	77660184	124	15	42835	0.016015	0.49361	KCNG2
ENSG00000234224	7	123670973	123673523	2	1	42764	0.015936	0.49364	TMEM229A
ENSG00000178691	17	30264037	30328064	131	5	42818	0.015811	0.49369	SUZ12
ENSG00000171729	1	15479028	15546976	338	24	42826	0.015751	0.49372	TMEM51
ENSG00000156671	10	76859344	76941881	153	16	42900	0.015714	0.49373	SAMD8
ENSG00000149054	11	6947635	7005863	149	15	42774	0.015708	0.49373	ZNF215
ENSG00000152464	10	15139179	15181817	162	20	42795	0.015645	0.49376	RPP38
ENSG00000151790	4	156775890	156841558	256	16	42844	0.015436	0.49384	TDO2
ENSG00000187456	17	34245070	34257777	28	3	42901	0.015269	0.49391	RDM1
ENSG00000258728	9	34646642	34657110	16	5	42877	0.014955	0.49403	GALT
ENSG00000213927	9	34661877	34664045	5	2	42903	0.014935	0.49404	CCL27
ENSG00000204876	7	155755326	155759037	7	2	42410	0.014779	0.4941	AC021218.2
ENSG00000129990	19	55682567	55691809	56	7	42822	0.014689	0.49414	SYT5
ENSG00000235568	22	42776416	42828401	182	23	42745	0.014611	0.49417	NFAM1
ENSG00000156052	9	80331003	80646374	469	24	42737	0.014597	0.49418	GNAQ
ENSG00000148110	9	97136833	97223324	183	16	42814	0.014557	0.49419	HIATL1
ENSG00000170426	12	57316938	57328189	31	6	42844	0.014135	0.49436	SDR9C7
ENSG00000162174	11	62104920	62160882	123	12	42876	0.01406	0.49439	ASRGL1
ENSG00000126216	13	113139325	113242481	246	15	42866	0.014014	0.49441	TUBGCP3
ENSG00000176597	3	182971032	183016292	26	6	42628	0.013995	0.49442	B3GNT5
ENSG00000255823	11	10529434	10530723	6	3	42867	0.013881	0.49446	MTRNR2L8
ENSG00000213799	19	53837002	53858122	72	15	42519	0.013645	0.49456	ZNF845
ENSG00000166800	11	18477371	18501147	54	13	42474	0.013111	0.49477	LDHAL6A
ENSG00000120251	4	158125334	158287227	237	24	42818	0.013067	0.49479	GRIA2
ENSG00000128915	15	60711808	60771359	104	9	42849	0.012988	0.49482	NARG2
ENSG00000010278	12	6308881	6347425	54	6	42767	0.01291	0.49485	CD9
ENSG00000140391	15	77336359	77376326	28	6	42722	0.012779	0.4949	TSPAN3
ENSG00000105261	19	36602104	36604613	7	3	42785	0.012695	0.49494	OVOL3
ENSG00000141316	17	31297394	31324895	90	19	42759	0.012671	0.49495	SPACA3
ENSG00000253110	5	171200656	171201743	6	2	42875	0.012602	0.49497	CTB-78H18.1
ENSG00000166845	18	51884287	51911588	96	6	42905	0.012314	0.49509	C18orf54
ENSG00000184575	12	64798130	64844907	65	11	42875	0.01208	0.49518	XPOT
ENSG00000185056	5	173400782	173433143	118	13	42692	0.012028	0.4952	C5orf47
ENSG00000163864	3	139279022	139396859	216	31	42855	0.011796	0.49529	NMNAT3
ENSG00000174695	5	82348665	82373682	54	6	42905	0.011809	0.49529	TMEM167A
ENSG00000178732	3	194115550	194119995	13	2	42923	0.011548	0.49539	GP5
ENSG00000107551	10	45454855	45491339	94	15	42671	0.011518	0.49541	RASSF4
ENSG00000185105	17	79897521	79905109	20	3	42357	0.011362	0.49547	MYADML2
ENSG00000185664	12	56347889	56367101	12	3	42590	0.011025	0.4956	PMEL
ENSG00000135090	12	118587606	118810750	383	19	42867	0.010969	0.49562	TAOK3
ENSG00000176438	14	95883831	95942173	263	36	42746	0.010825	0.49568	SYNE3
ENSG00000197408	19	41497204	41524303	95	11	42860	0.010652	0.49575	CYP2B6
ENSG00000167046	20	61272071	61274656	4	1	41630	0.0106	0.49577	RP11-93B14.6
ENSG00000143878	2	20646835	20649200	4	2	42353	0.010383	0.49586	RHOB
ENSG00000154429	1	229456758	229479041	46	7	42758	0.010056	0.49599	CCSAP
ENSG00000164889	7	150754297	150773614	52	11	42738	0.0097582	0.49611	SLC4A2
ENSG00000173320	4	184774584	184944679	418	59	42609	0.0095852	0.49618	STOX2
ENSG00000153721	6	154708638	154831793	438	58	42780	0.009534	0.4962	CNKSR3
ENSG00000169682	16	28985542	28995869	11	3	42448	0.0091491	0.49635	SPNS1
ENSG00000197312	1	15943995	15995539	107	6	42904	0.0090391	0.49639	DDI2
ENSG00000135378	11	32851489	32879669	73	10	42840	0.00896	0.49643	PRRG4
ENSG00000189367	6	127761488	127780536	30	3	42838	0.0087445	0.49651	KIAA0408
ENSG00000105219	19	40728115	40732597	8	4	42832	0.0084473	0.49663	CNTD2
ENSG00000113300	5	179921412	180005405	308	14	42833	0.0084146	0.49664	CNOT6
ENSG00000268126	5	147698550	147701891	1	1	42923	0.0083121	0.49668	AC091948.1
ENSG00000063978	4	2463947	2627047	324	28	42775	0.0082553	0.49671	RNF4
ENSG00000164363	5	1225470	1246304	85	18	42723	0.0082424	0.49671	SLC6A18
ENSG00000112306	6	133135580	133138703	18	5	42874	0.0081914	0.49673	RPS12
ENSG00000167103	9	130683158	130693076	12	3	42883	0.0078014	0.49689	PIP5KL1
ENSG00000213759	4	70065669	70080449	51	9	42859	0.0075687	0.49698	UGT2B11
ENSG00000161180	22	21987005	21991616	10	3	42535	0.0075095	0.497	CCDC116
ENSG00000065526	1	16174359	16266955	136	16	42905	0.0072667	0.4971	SPEN
ENSG00000169718	17	80015382	80023763	16	5	42688	0.0072046	0.49713	DUS1L
ENSG00000150776	11	111944810	111955874	12	4	42772	0.0069902	0.49721	C11orf57
ENSG00000103966	15	42190950	42264776	190	25	42778	0.0066254	0.49736	EHD4
ENSG00000125878	20	584441	591042	6	2	42299	0.0065364	0.49739	TCF15
ENSG00000086189	5	61683081	61699766	40	7	42837	0.0064601	0.49742	DIMT1
ENSG00000137491	11	74811608	74917594	309	22	42859	0.0064023	0.49745	SLCO2B1
ENSG00000115207	2	27548716	27579868	24	6	42793	0.0061868	0.49753	GTF3C2
ENSG00000158477	1	158223927	158228059	14	5	42790	0.00608	0.49757	CD1A
ENSG00000239779	2	74685456	74688018	3	1	42777	0.0059074	0.49764	WBP1
ENSG00000108784	17	40688190	40696467	10	5	42863	0.0058311	0.49767	NAGLU
ENSG00000162298	11	64889252	64902004	16	6	42876	0.0058199	0.49768	SYVN1
ENSG00000167676	19	4502204	4517716	41	11	42472	0.0058197	0.49768	PLIN4
ENSG00000188015	1	153519805	153521848	16	1	42889	0.0057407	0.49771	S100A3
ENSG00000111783	12	106976685	107156581	355	22	42872	0.0056508	0.49775	RFX4
ENSG00000158604	7	44617493	44621886	13	4	42875	0.005326	0.49788	TMED4
ENSG00000178199	6	149768794	149806197	147	8	42836	0.0052724	0.4979	ZC3H12D
ENSG00000111328	12	123745528	123756881	29	7	42875	0.0051895	0.49793	CDK2AP1
ENSG00000167272	12	121016567	121019201	11	4	42896	0.0048245	0.49808	POP5
ENSG00000028839	6	134273308	134311570	83	8	42844	0.0047843	0.49809	TBPL1
ENSG00000124193	20	42086568	42092245	10	4	42672	0.0047488	0.49811	SRSF6
ENSG00000159228	21	37442239	37445464	14	4	42887	0.0047369	0.49811	CBR1
ENSG00000204920	19	44472014	44502477	114	11	42818	0.0045869	0.49817	ZNF155
ENSG00000152291	2	85545147	85555548	33	3	42893	0.0045503	0.49818	TGOLN2
ENSG00000175220	11	46698630	46722165	25	8	42862	0.0043637	0.49826	ARHGAP1
ENSG00000166200	15	49398268	49447858	83	11	42849	0.0036155	0.49856	COPS2
ENSG00000256029	1	159827690	159842843	51	6	42818	0.0032732	0.49869	RP11-190A12.7
ENSG00000176894	12	133264192	133297276	91	14	42729	0.0028979	0.49884	PXMP2
ENSG00000205334	2	27928653	27938599	14	5	42809	0.0027066	0.49892	AC074091.13
ENSG00000153823	2	229715242	230136001	1275	103	42768	0.0025695	0.49897	PID1
ENSG00000221886	5	159820155	159827104	8	3	42880	0.0024092	0.49904	C5orf54
ENSG00000070759	1	45809555	45956872	214	16	42820	0.0023131	0.49908	TESK2
ENSG00000162736	1	160313062	160328742	35	8	42778	0.0022648	0.4991	NCSTN
ENSG00000171195	4	71296209	71348714	192	19	42890	0.0022637	0.4991	MUC7
ENSG00000124664	6	34505579	34524110	34	12	42797	0.0022498	0.4991	SPDEF
ENSG00000184986	14	105992940	105996539	2	1	42730	0.0021795	0.49913	TMEM121
ENSG00000181001	11	5809084	5810046	8	3	42717	0.0020905	0.49917	OR52N1
ENSG00000196923	5	176910395	176924607	19	5	42178	0.0016962	0.49932	PDLIM7
ENSG00000165471	10	54525140	54531460	31	8	42736	0.001581	0.49937	MBL2
ENSG00000186470	6	26365387	26378546	89	7	42876	0.0015236	0.49939	BTN3A2
ENSG00000170113	15	23043277	23100005	107	11	42464	0.0015118	0.4994	NIPA1
ENSG00000125971	20	33104214	33128762	17	3	42832	0.0014071	0.49944	DYNLRB1
ENSG00000100083	22	38004481	38029571	28	4	42759	0.0014093	0.49944	GGA1
ENSG00000107614	10	17184253	17244053	203	9	42856	0.0013824	0.49945	TRDMT1
ENSG00000155660	7	148700154	148725733	69	6	42712	0.0012785	0.49949	PDIA4
ENSG00000141526	17	80186273	80219005	39	11	42586	0.0011757	0.49953	SLC16A3
ENSG00000169583	9	139889087	139891255	3	2	42727	0.001135	0.49955	CLIC3
ENSG00000164346	5	74062817	74072737	18	3	42898	0.00076064	0.4997	NSA2
ENSG00000116147	1	175284330	175712906	1129	96	42824	0.00056196	0.49978	TNR
ENSG00000268085	8	23412287	23420651	42	9	42842	-7.8151e-05	0.50003	AC051642.1
ENSG00000133083	13	36345478	36705443	1001	83	42818	-7.0894e-05	0.50003	DCLK1
ENSG00000128250	22	29834572	29838444	12	2	42919	-0.00021052	0.50008	RFPL1
ENSG00000111361	12	124104953	124118313	37	7	42889	-0.00024022	0.5001	EIF2B1
ENSG00000139865	14	38065052	38510647	914	57	42800	-0.0005909	0.50024	TTC6
ENSG00000250361	4	144917257	145061844	268	19	42749	-0.00062648	0.50025	GYPB
ENSG00000170266	3	33038100	33138722	326	27	42849	-0.00071237	0.50028	GLB1
ENSG00000196187	1	226033237	226070069	104	13	42800	-0.00071743	0.50029	TMEM63A
ENSG00000135931	2	232063260	232239548	382	32	42784	-0.00084094	0.50034	ARMC9
ENSG00000183853	1	157963063	158070052	287	50	42688	-0.0011088	0.50044	KIRREL
ENSG00000132872	18	40847843	40857615	9	3	42738	-0.001759	0.5007	SYT4
ENSG00000121297	19	31765851	31840453	140	28	42706	-0.0018633	0.50074	TSHZ3
ENSG00000213886	6	29523292	29527702	9	3	42891	-0.0019684	0.50079	UBD
ENSG00000127083	9	95176527	95186743	19	7	42893	-0.0022083	0.50088	OMD
ENSG00000242173	16	318726	333003	31	10	42555	-0.0023428	0.50093	ARHGDIG
ENSG00000136807	9	130547958	130553066	9	2	42898	-0.0023559	0.50094	CDK9
ENSG00000268821	2	172560844	172567314	8	3	42831	-0.0024558	0.50098	AC068039.1
ENSG00000240542	17	39344697	39346891	5	3	42787	-0.0027081	0.50108	KRTAP9-1
ENSG00000178585	1	9908334	9970394	55	8	42598	-0.0028991	0.50116	CTNNBIP1
ENSG00000168000	11	62457747	62477317	31	5	42875	-0.0030372	0.50121	BSCL2
ENSG00000189167	13	32877837	32889481	54	5	42891	-0.0034047	0.50136	ZAR1L
ENSG00000185518	15	91643180	91844539	592	43	42792	-0.0034111	0.50136	SV2B
ENSG00000168453	8	21971928	21990897	53	9	42694	-0.0036522	0.50146	HR
ENSG00000163931	3	53258723	53290068	148	12	42506	-0.0037432	0.50149	TKT
ENSG00000126001	20	34042985	34099804	84	5	42917	-0.0039287	0.50157	CEP250
ENSG00000130706	20	60877149	60883918	14	4	42756	-0.0039328	0.50157	ADRM1
ENSG00000184825	6	27114861	27115317	1	1	42924	-0.0039705	0.50158	HIST1H2AH
ENSG00000152518	2	43449541	43453748	8	3	42763	-0.003974	0.50159	ZFP36L2
ENSG00000172738	6	37179956	37225931	59	11	42783	-0.0044504	0.50178	TMEM217
ENSG00000159445	1	151846060	151882284	77	7	42873	-0.0048128	0.50192	THEM4
ENSG00000122026	13	27825446	27830828	12	4	42870	-0.0050541	0.50202	RPL21
ENSG00000103485	16	29674600	29710020	37	8	42656	-0.0051579	0.50206	QPRT
ENSG00000164488	6	168693510	168720434	79	20	42530	-0.0053765	0.50214	DACT2
ENSG00000137876	15	55473004	55489265	58	9	42867	-0.0055911	0.50223	RSL24D1
ENSG00000096433	6	33588142	33664351	305	31	42853	-0.0058318	0.50233	ITPR3
ENSG00000166133	15	40861499	40866659	9	3	42897	-0.0060163	0.5024	RPUSD2
ENSG00000124191	20	42543504	42698256	368	51	42711	-0.0065827	0.50263	TOX2
ENSG00000136146	13	48627459	48669267	137	20	42897	-0.0066366	0.50265	MED4
ENSG00000180998	14	53019866	53104431	187	24	42835	-0.0066434	0.50265	GPR137C
ENSG00000155666	16	27214807	27233089	30	7	42397	-0.0066841	0.50267	KDM8
ENSG00000165219	9	128024073	128129486	135	11	42832	-0.0069807	0.50278	GAPVD1
ENSG00000196814	9	129089128	129269320	448	31	42838	-0.0069738	0.50278	MVB12B
ENSG00000068831	11	64494383	64512928	17	2	42894	-0.0070319	0.50281	RASGRP2
ENSG00000036672	11	119225925	119252436	52	10	42644	-0.0071606	0.50286	USP2
ENSG00000013583	12	13127798	13153207	60	8	42835	-0.0073155	0.50292	HEBP1
ENSG00000178966	9	86595626	86618985	41	8	42770	-0.0073809	0.50294	RMI1
ENSG00000257218	12	120884241	120899389	41	9	42897	-0.007379	0.50294	GATC
ENSG00000126821	14	64150932	64194757	51	4	42863	-0.0074454	0.50297	SGPP1
ENSG00000122257	16	24549014	24584184	80	9	42800	-0.0074776	0.50298	RBBP6
ENSG00000129084	11	14515329	14665181	181	26	42757	-0.007684	0.50307	PSMA1
ENSG00000067955	16	67063019	67134961	82	9	42869	-0.0077111	0.50308	CBFB
ENSG00000214021	3	9849770	9896822	141	18	42774	-0.0077879	0.50311	TTLL3
ENSG00000088727	3	47269516	47324941	59	8	42822	-0.0078419	0.50313	KIF9
ENSG00000228032	14	104710541	104712473	2	1	42495	-0.0078544	0.50313	C14orf144
ENSG00000082397	18	5392383	5630699	518	43	42815	-0.0079404	0.50317	EPB41L3
ENSG00000198246	10	73079015	73123142	138	19	42787	-0.0083486	0.50333	SLC29A3
ENSG00000165861	14	73436159	73493920	231	20	42900	-0.008454	0.50337	ZFYVE1
ENSG00000145014	3	194308402	194354418	180	26	42725	-0.0086036	0.50343	TMEM44
ENSG00000075388	11	69587797	69590171	6	3	42772	-0.0087555	0.50349	FGF4
ENSG00000166676	16	10854776	10912651	59	10	42471	-0.0087725	0.5035	TVP23A
ENSG00000135905	2	225629807	225907162	698	53	42880	-0.009155	0.50365	DOCK10
ENSG00000181915	10	64564516	64568238	7	2	42761	-0.009175	0.50366	ADO
ENSG00000113575	5	133530025	133561833	90	6	42852	-0.0092264	0.50368	PPP2CA
ENSG00000165555	14	77860364	77889860	49	7	42857	-0.0094933	0.50379	NOXRED1
ENSG00000163735	4	74861359	74864496	4	2	42811	-0.0096395	0.50385	CXCL5
ENSG00000183287	18	57098172	57364612	926	71	42780	-0.0099069	0.50395	CCBE1
ENSG00000160888	19	13261229	13265722	6	3	42509	-0.0099087	0.50395	IER2
ENSG00000132394	3	127872297	128127485	465	18	42853	-0.0099279	0.50396	EEFSEC
ENSG00000037749	5	153418466	153600038	471	32	42857	-0.010089	0.50402	MFAP3
ENSG00000177300	4	184239220	184241927	1	1	42699	-0.010277	0.5041	CLDN22
ENSG00000203872	6	88054567	88075181	59	5	42545	-0.010332	0.50412	C6orf163
ENSG00000125482	9	135251008	135282209	57	7	42850	-0.010511	0.50419	TTF1
ENSG00000196119	11	124439893	124441037	2	1	42830	-0.010563	0.50421	OR8A1
ENSG00000186132	2	120059801	120124404	215	27	42829	-0.011048	0.50441	C2orf76
ENSG00000018869	19	56887413	56904914	33	11	42613	-0.011105	0.50443	ZNF582
ENSG00000100554	14	67761088	67826982	207	12	42909	-0.011211	0.50447	ATP6V1D
ENSG00000145649	5	54398476	54406080	11	3	42908	-0.011228	0.50448	GZMA
ENSG00000255663	11	114271404	114314654	126	15	42638	-0.011483	0.50458	RP11-212D19.4
ENSG00000172551	12	55224303	55252177	107	7	42809	-0.011482	0.50458	MUCL1
ENSG00000157388	3	53528683	53847760	683	65	42800	-0.01165	0.50465	CACNA1D
ENSG00000259040	6	7881755	8064597	636	45	42843	-0.011829	0.50472	BLOC1S5-TXNDC5
ENSG00000205495	11	5067756	5068691	7	2	42922	-0.011947	0.50477	OR52J3
ENSG00000184293	12	9868456	9885895	89	8	42880	-0.012247	0.50489	CLECL1
ENSG00000214414	11	89443467	89451040	15	2	41906	-0.012337	0.50492	TRIM77
ENSG00000135414	12	56137064	56150911	9	3	42898	-0.012497	0.50499	GDF11
ENSG00000164904	5	125877533	125931110	135	20	42744	-0.012605	0.50503	ALDH7A1
ENSG00000269679	18	77275812	77276057	1	1	42522	-0.012664	0.50505	AC018445.1
ENSG00000186866	21	46683843	46707813	52	6	42857	-0.012691	0.50506	POFUT2
ENSG00000198839	7	111846643	111983151	232	20	42850	-0.01274	0.50508	ZNF277
ENSG00000204909	5	147700766	147719412	26	2	42865	-0.012895	0.50514	SPINK9
ENSG00000121361	12	21917889	21928515	4	2	42777	-0.012889	0.50514	KCNJ8
ENSG00000162571	1	1109264	1133315	68	10	42807	-0.013137	0.50524	TTLL10
ENSG00000171495	5	40998119	41071444	294	24	42869	-0.013223	0.50527	MROH2B
ENSG00000110324	11	117857063	117872196	37	7	42775	-0.013201	0.50527	IL10RA
ENSG00000174343	4	40337346	40357234	106	11	42863	-0.013309	0.50531	CHRNA9
ENSG00000184497	13	114462216	114514926	158	14	42784	-0.013713	0.50547	TMEM255B
ENSG00000131183	5	176806236	176825849	29	5	42729	-0.013733	0.50548	SLC34A1
ENSG00000185519	1	16384264	16400127	52	7	42724	-0.013829	0.50552	FAM131C
ENSG00000198218	3	49067140	49131796	51	10	42884	-0.013897	0.50554	QRICH1
ENSG00000143493	1	212113741	212208884	314	18	42900	-0.014021	0.50559	INTS7
ENSG00000158055	1	24645812	24690972	78	16	42609	-0.014167	0.50565	GRHL3
ENSG00000183496	15	82334119	82338482	3	2	42887	-0.014213	0.50567	MEX3B
ENSG00000205639	2	24232951	24286191	116	20	42815	-0.014452	0.50577	MFSD2B
ENSG00000138696	4	95679119	96079599	1177	49	42808	-0.0146	0.50582	BMPR1B
ENSG00000079332	10	71907045	71930279	83	12	42889	-0.014822	0.50591	SAR1A
ENSG00000173110	1	161494036	161496681	5	2	41999	-0.014931	0.50596	HSPA6
ENSG00000109536	4	190861943	190884359	31	1	42867	-0.014968	0.50597	FRG1
ENSG00000143355	1	197881037	197904608	46	10	42824	-0.015104	0.50603	LHX9
ENSG00000100979	20	44527399	44540794	31	11	42816	-0.01513	0.50604	PLTP
ENSG00000134709	1	60280458	60342050	126	17	42868	-0.015244	0.50608	HOOK1
ENSG00000170027	7	75956116	75988348	66	10	42893	-0.015363	0.50613	YWHAG
ENSG00000069956	15	52244303	52358462	164	25	42658	-0.015387	0.50614	MAPK6
ENSG00000100413	22	41921808	41940610	28	3	42780	-0.015411	0.50615	POLR3H
ENSG00000166928	11	60146003	60185161	99	10	42854	-0.015443	0.50616	MS4A14
ENSG00000125652	19	6372444	6375042	7	2	42928	-0.01579	0.5063	ALKBH7
ENSG00000185869	19	37379026	37407193	79	8	42914	-0.01579	0.5063	ZNF829
ENSG00000139549	12	49483204	49488602	4	2	42546	-0.015855	0.50633	DHH
ENSG00000188582	3	142668006	142682178	34	9	42672	-0.01604	0.5064	PAQR9
ENSG00000079393	10	76854192	76868979	43	9	42862	-0.016075	0.50641	DUSP13
ENSG00000168143	6	54711569	54806820	313	21	42864	-0.016355	0.50652	FAM83B
ENSG00000165502	14	50085237	50087403	8	2	42853	-0.016381	0.50653	RPL36AL
ENSG00000155463	14	23235731	23241007	14	5	42844	-0.016534	0.5066	OXA1L
ENSG00000094661	19	15197791	15199032	12	3	42857	-0.016653	0.50664	OR1I1
ENSG00000132382	17	4442192	4458926	3	2	42556	-0.01686	0.50673	MYBBP1A
ENSG00000131951	14	60386431	60530277	233	11	42881	-0.016993	0.50678	LRRC9
ENSG00000172543	11	65647280	65651212	8	4	42799	-0.017594	0.50702	CTSW
ENSG00000007047	19	45582546	45808541	634	50	42749	-0.017587	0.50702	MARK4
ENSG00000006625	7	30536237	30591095	120	13	42853	-0.017652	0.50704	GGCT
ENSG00000170835	9	135937365	135947248	2	1	42070	-0.017654	0.50704	CEL
ENSG00000163312	4	84328496	84377009	74	9	42763	-0.017692	0.50706	HELQ
ENSG00000134202	1	110276554	110284384	16	4	42891	-0.017805	0.5071	GSTM3
ENSG00000204291	9	101705461	101833069	281	27	42761	-0.017971	0.50717	COL15A1
ENSG00000176979	4	165953105	165962896	12	3	42827	-0.017986	0.50718	TRIM60
ENSG00000213619	11	47586888	47606114	15	6	42906	-0.018016	0.50719	NDUFS3
ENSG00000104951	19	50392911	50432796	105	20	42722	-0.018119	0.50723	IL4I1
ENSG00000136811	9	131217465	131263571	51	5	42875	-0.018478	0.50737	ODF2
ENSG00000105401	19	10501810	10530797	54	8	42734	-0.018558	0.5074	CDC37
ENSG00000214087	17	79648204	79650954	10	2	42780	-0.018719	0.50747	ARL16
ENSG00000147689	8	124191200	124222314	78	10	42788	-0.019063	0.5076	FAM83A
ENSG00000183840	2	133174147	133404132	620	53	42753	-0.019331	0.50771	GPR39
ENSG00000185158	17	30334891	30380523	38	5	42784	-0.019355	0.50772	LRRC37B
ENSG00000142867	1	85731931	85742773	34	11	42905	-0.019484	0.50777	BCL10
ENSG00000151876	5	41925356	41941845	20	5	42873	-0.019496	0.50778	FBXO4
ENSG00000132975	13	27329341	27334922	11	4	42882	-0.019687	0.50785	GPR12
ENSG00000004866	7	116593292	116870157	359	41	42720	-0.019801	0.5079	ST7
ENSG00000158458	5	139226364	139422884	323	33	42780	-0.019835	0.50791	NRG2
ENSG00000197863	19	37308330	37341689	35	7	42844	-0.019872	0.50793	ZNF790
ENSG00000105497	19	52074551	52092991	63	13	42733	-0.01993	0.50795	ZNF175
ENSG00000159792	16	67927175	67963581	38	7	42857	-0.020156	0.50804	PSKH1
ENSG00000064703	1	112297867	112310638	41	6	42884	-0.020408	0.50814	DDX20
ENSG00000120533	8	110346553	110358182	17	6	42880	-0.020596	0.50822	ENY2
ENSG00000237190	5	133737778	133747589	8	3	42777	-0.020972	0.50837	CDKN2AIPNL
ENSG00000237541	6	32709119	32714992	59	7	42912	-0.020978	0.50837	HLA-DQA2
ENSG00000102743	13	41363548	41384247	70	9	42862	-0.020997	0.50838	SLC25A15
ENSG00000179038	11	66963391	66964638	2	1	42888	-0.021137	0.50843	AP001885.1
ENSG00000142039	19	41816094	41830788	23	2	42682	-0.021123	0.50843	CCDC97
ENSG00000135476	12	53662083	53687427	41	7	42784	-0.021281	0.50849	ESPL1
ENSG00000162722	1	248020501	248041507	90	12	42793	-0.021361	0.50852	TRIM58
ENSG00000164808	8	48173167	48648868	281	17	42810	-0.021475	0.50857	SPIDR
ENSG00000198026	20	44577292	44600833	67	15	42870	-0.021554	0.5086	ZNF335
ENSG00000249008	4	178163693	178169927	23	6	42663	-0.021578	0.50861	RP11-487E13.1
ENSG00000136161	13	49063095	49107369	36	10	42774	-0.022169	0.50884	RCBTB2
ENSG00000186818	19	55155340	55181810	80	8	42840	-0.022169	0.50884	LILRB4
ENSG00000129538	14	21269387	21271437	1	1	42834	-0.022221	0.50886	RNASE1
ENSG00000119673	14	74034324	74042357	30	10	42562	-0.022298	0.50889	ACOT2
ENSG00000257591	19	12251032	12267546	21	3	42837	-0.022404	0.50894	ZNF625
ENSG00000163072	2	169643049	169722024	188	23	42783	-0.022764	0.50908	NOSTRIN
ENSG00000093010	22	19929130	19957498	110	20	42760	-0.023038	0.50919	COMT
ENSG00000085514	7	99965153	99997719	41	6	42864	-0.023081	0.50921	PILRA
ENSG00000103197	16	2097466	2138716	68	19	42560	-0.0234	0.50933	TSC2
ENSG00000138668	4	83273651	83295656	44	5	42864	-0.023432	0.50935	HNRNPD
ENSG00000273025	15	72559087	72612287	94	11	42894	-0.023467	0.50936	CELF6
ENSG00000255835	1	226074396	226111978	102	17	42751	-0.023489	0.50937	RP4-559A3.7
ENSG00000175198	13	100741269	101182686	807	40	42805	-0.0235	0.50937	PCCA
ENSG00000171634	17	65821640	65980494	244	10	42837	-0.023554	0.5094	BPTF
ENSG00000146834	7	100026413	100031741	9	2	42882	-0.02373	0.50947	MEPCE
ENSG00000198732	14	70320848	70499083	580	52	42789	-0.023765	0.50948	SMOC1
ENSG00000150201	10	43867090	43871783	10	4	42840	-0.024147	0.50963	FXYD4
ENSG00000135482	12	56511943	56516278	2	1	42779	-0.024415	0.50974	ZC3H10
ENSG00000196110	19	9404951	9420514	23	3	42883	-0.024636	0.50983	ZNF699
ENSG00000095203	9	111934255	112083244	290	40	42766	-0.024686	0.50985	EPB41L4B
ENSG00000176715	16	89154783	89222254	359	21	42826	-0.024748	0.50987	ACSF3
ENSG00000112357	6	137143717	137235075	197	20	42743	-0.024811	0.5099	PEX7
ENSG00000127074	1	192605275	192629390	72	7	42734	-0.025574	0.5102	RGS13
ENSG00000154342	1	228194752	228248961	95	12	42847	-0.025617	0.51022	WNT3A
ENSG00000119723	14	74416629	74430373	50	10	42872	-0.025612	0.51022	COQ6
ENSG00000203630	20	1316228	1317555	2	1	42772	-0.025712	0.51026	AL136531.1
ENSG00000138079	2	44502599	44548633	116	14	42783	-0.02593	0.51034	SLC3A1
ENSG00000196531	12	57106212	57125412	28	6	42873	-0.025995	0.51037	NACA
ENSG00000143344	1	183605220	183897665	803	41	42850	-0.026309	0.51049	RGL1
ENSG00000138175	10	104433488	104474164	63	11	42821	-0.026301	0.51049	ARL3
ENSG00000013293	3	170177372	170303863	260	29	42807	-0.026386	0.51053	SLC7A14
ENSG00000100206	22	38914954	38966291	64	12	42826	-0.02641	0.51053	DMC1
ENSG00000269605	20	43234346	43248126	22	6	42863	-0.026638	0.51063	Z97053.1
ENSG00000179407	3	128181282	128186091	19	5	42330	-0.026818	0.5107	DNAJB8
ENSG00000138640	4	89647106	90032549	1097	41	42856	-0.026977	0.51076	FAM13A
ENSG00000181408	17	80332153	80333462	2	1	42796	-0.027077	0.5108	UTS2R
ENSG00000118058	11	118307205	118397539	73	7	42862	-0.02712	0.51082	KMT2A
ENSG00000119335	9	131445703	131458679	7	3	42530	-0.02718	0.51084	SET
ENSG00000084453	12	21417534	21572528	504	31	42831	-0.027718	0.51106	SLCO1A2
ENSG00000128596	7	128430811	128462186	66	6	42839	-0.027853	0.51111	CCDC136
ENSG00000269383	2	100986705	100987007	1	1	42500	-0.027885	0.51112	AC012493.2
ENSG00000151466	4	129786076	130014764	416	25	42831	-0.027983	0.51116	SCLT1
ENSG00000159899	9	35792151	35809729	29	4	42851	-0.028032	0.51118	NPR2
ENSG00000173852	7	34968488	35077883	335	15	42864	-0.028072	0.5112	DPY19L1
ENSG00000153789	16	85131965	85146114	63	14	42519	-0.028278	0.51128	FAM92B
ENSG00000138741	4	122800182	122872909	126	17	42820	-0.028505	0.51137	TRPC3
ENSG00000154839	18	47901365	47920543	56	6	42914	-0.028738	0.51146	SKA1
ENSG00000204178	1	25757388	25826700	79	2	42812	-0.028816	0.51149	TMEM57
ENSG00000204695	6	29274403	29275519	4	2	42868	-0.028903	0.51153	OR14J1
ENSG00000168515	11	61957688	61961011	9	3	42791	-0.028904	0.51153	SCGB1D1
ENSG00000132746	11	67429633	67448671	32	5	42614	-0.029149	0.51163	ALDH3B2
ENSG00000186318	11	117156402	117186975	55	17	42721	-0.029178	0.51164	BACE1
ENSG00000109686	4	152023903	152246784	473	24	42855	-0.029237	0.51166	SH3D19
ENSG00000224730	19	55147173	55150343	13	3	42809	-0.029577	0.5118	AC009892.10
ENSG00000197857	19	12335501	12405702	147	12	42778	-0.029885	0.51192	ZNF44
ENSG00000104419	8	134249414	134314265	211	35	42641	-0.030221	0.51205	NDRG1
ENSG00000151838	14	59971257	60043549	235	18	42847	-0.030276	0.51208	CCDC175
ENSG00000023892	6	35265595	35289548	44	8	42904	-0.030304	0.51209	DEF6
ENSG00000120318	5	141032968	141061788	78	17	42750	-0.030404	0.51213	ARAP3
ENSG00000101306	20	30407111	30422492	39	6	42669	-0.030708	0.51225	MYLK2
ENSG00000136267	7	14184674	15014402	2469	132	42772	-0.031204	0.51245	DGKB
ENSG00000166257	11	123499895	123525952	78	12	42660	-0.031447	0.51254	SCN3B
ENSG00000198574	1	162365056	162381928	57	7	42787	-0.031499	0.51256	SH2D1B
ENSG00000119661	14	74111578	74170435	146	16	42847	-0.031634	0.51262	DNAL1
ENSG00000135093	12	109460894	109525831	90	15	42843	-0.031661	0.51263	USP30
ENSG00000117614	1	25549170	25558993	4	2	42755	-0.031705	0.51265	SYF2
ENSG00000171435	12	117890817	118406788	1438	133	42727	-0.03199	0.51276	KSR2
ENSG00000213204	6	88117730	88221352	308	20	42903	-0.032068	0.51279	C6orf165
ENSG00000163918	3	186507669	186524847	30	5	42887	-0.032279	0.51288	RFC4
ENSG00000254636	10	124214169	124216868	16	3	42852	-0.032282	0.51288	ARMS2
ENSG00000137877	15	42140345	42186275	132	22	42764	-0.032279	0.51288	SPTBN5
ENSG00000151067	12	2079952	2802108	1648	135	42794	-0.032492	0.51296	CACNA1C
ENSG00000175664	13	31506840	31549639	134	18	42840	-0.032526	0.51297	TEX26
ENSG00000182521	14	55880259	55923444	184	12	42790	-0.033121	0.51321	TBPL2
ENSG00000141200	17	51900239	51902573	12	4	42894	-0.033179	0.51323	KIF2B
ENSG00000021826	2	211342406	211543831	375	29	42793	-0.033417	0.51333	CPS1
ENSG00000148426	10	11865338	11914276	130	20	42687	-0.033504	0.51336	PROSER2
ENSG00000125651	19	6379580	6393992	42	5	42918	-0.033858	0.5135	GTF2F1
ENSG00000269403	19	51853627	51871353	53	8	42569	-0.033914	0.51353	CTD-2616J11.11
ENSG00000181555	3	47057919	47205457	163	12	42831	-0.033941	0.51354	SETD2
ENSG00000132561	8	98881068	99048944	462	43	42838	-0.033954	0.51354	MATN2
ENSG00000186146	4	9446260	9452240	15	2	42473	-0.033987	0.51356	DEFB131
ENSG00000187066	11	64852451	64856847	6	3	42904	-0.034281	0.51367	TMEM262
ENSG00000134996	9	77703459	77762181	210	28	42872	-0.034415	0.51373	OSTF1
ENSG00000186001	3	197518097	197615307	127	12	42785	-0.034489	0.51376	LRCH3
ENSG00000172554	2	946554	1371385	1786	61	42833	-0.034813	0.51389	SNTG2
ENSG00000171503	4	159593277	159630775	27	11	42825	-0.035157	0.51402	ETFDH
ENSG00000188219	2	131975882	132022965	1	1	42799	-0.035183	0.51403	POTEE
ENSG00000154767	3	14186647	14220283	61	12	42898	-0.035993	0.51436	XPC
ENSG00000137692	11	102932805	102962944	47	8	42799	-0.036562	0.51458	DCUN1D5
ENSG00000183423	4	110769358	110793471	49	5	42891	-0.036854	0.5147	LRIT3
ENSG00000176204	2	76974845	77820445	2333	97	42796	-0.036901	0.51472	LRRTM4
ENSG00000213638	19	1905377	1913444	33	5	42734	-0.036958	0.51474	ADAT3
ENSG00000137601	4	170314426	170533780	457	16	42892	-0.037092	0.51479	NEK1
ENSG00000134690	1	38158090	38175391	46	8	42860	-0.037244	0.51485	CDCA8
ENSG00000110048	11	59341871	59383617	57	5	42892	-0.037391	0.51491	OSBP
ENSG00000115350	2	75185619	75197255	28	8	42786	-0.037525	0.51497	POLE4
ENSG00000079308	2	218664512	218867718	447	67	42632	-0.037526	0.51497	TNS1
ENSG00000152969	4	6027926	6202318	226	32	42688	-0.037528	0.51497	JAKMIP1
ENSG00000156482	8	99037079	99058697	54	11	42895	-0.037605	0.515	RPL30
ENSG00000143105	1	111059839	111061797	5	2	42564	-0.03781	0.51508	KCNA10
ENSG00000198203	2	108905095	108926371	54	11	42881	-0.03795	0.51514	SULT1C2
ENSG00000170178	2	176964458	176966408	4	2	42896	-0.038244	0.51525	HOXD12
ENSG00000101460	20	33134658	33148149	20	4	42823	-0.038348	0.5153	MAP1LC3A
ENSG00000187193	16	56716336	56718108	8	3	42809	-0.038392	0.51531	MT1X
ENSG00000006652	7	112063023	112121072	189	23	42806	-0.038554	0.51538	IFRD1
ENSG00000057608	10	5807186	5884095	178	25	42777	-0.038661	0.51542	GDI2
ENSG00000163904	3	185300284	185351339	116	8	42858	-0.038835	0.51549	SENP2
ENSG00000162639	1	109190912	109204148	17	7	42707	-0.039123	0.5156	HENMT1
ENSG00000148358	9	132815705	132902448	228	24	42851	-0.03911	0.5156	GPR107
ENSG00000139233	12	66516842	66524548	13	2	42922	-0.039284	0.51567	LLPH
ENSG00000138294	10	51549498	51562517	11	1	42555	-0.039388	0.51571	MSMB
ENSG00000149761	11	63993413	63998158	6	3	42811	-0.039656	0.51582	NUDT22
ENSG00000095777	10	26223196	26501456	1122	21	42893	-0.039948	0.51593	MYO3A
ENSG00000259112	11	77728017	77790911	231	16	42717	-0.039998	0.51595	NDUFC2-KCTD14
ENSG00000105383	19	51728320	51747115	28	8	42557	-0.04004	0.51597	CD33
ENSG00000034053	15	29129629	29410518	449	16	42773	-0.040089	0.51599	APBA2
ENSG00000073969	17	44668035	44834830	67	7	42801	-0.040133	0.51601	NSF
ENSG00000243364	1	155036207	155042029	5	2	42688	-0.040227	0.51604	EFNA4
ENSG00000065548	2	187350883	187374090	29	7	42886	-0.040228	0.51604	ZC3H15
ENSG00000104983	19	46498339	46524576	61	9	42521	-0.040212	0.51604	CCDC61
ENSG00000113048	5	71515236	71616473	140	17	42773	-0.040245	0.51605	MRPS27
ENSG00000172175	18	56338618	56417371	198	20	42900	-0.040339	0.51609	MALT1
ENSG00000149654	20	44802372	44937137	260	32	42729	-0.04045	0.51613	CDH22
ENSG00000204147	10	52499078	52576255	126	11	42885	-0.040763	0.51626	ASAH2B
ENSG00000205978	14	24867992	24888494	49	12	42627	-0.040993	0.51635	NYNRIN
ENSG00000188581	17	39196811	39197713	2	1	42856	-0.041022	0.51636	KRTAP1-1
ENSG00000125686	17	37560538	37607539	70	6	42845	-0.041043	0.51637	MED1
ENSG00000186300	19	2841433	2860482	48	7	42804	-0.041041	0.51637	ZNF555
ENSG00000104976	19	7985201	7988135	3	2	41719	-0.041056	0.51637	SNAPC2
ENSG00000171773	19	17566234	17571763	20	4	42718	-0.04113	0.5164	NXNL1
ENSG00000177684	6	49927962	49931818	12	3	42916	-0.041188	0.51643	DEFB114
ENSG00000184881	11	5344541	5345582	9	2	42926	-0.041252	0.51645	OR51B2
ENSG00000077809	7	74071994	74175026	90	11	42833	-0.041286	0.51647	GTF2I
ENSG00000171793	1	41445007	41478235	84	17	42847	-0.041395	0.51651	CTPS1
ENSG00000198182	19	38187264	38210691	52	10	42882	-0.041546	0.51657	ZNF607
ENSG00000054392	1	210501596	210849638	1255	98	42810	-0.04156	0.51658	HHAT
ENSG00000081818	5	140501581	140505201	10	3	42917	-0.041598	0.51659	PCDHB4
ENSG00000143851	1	202116141	202130716	31	11	42487	-0.042074	0.51678	PTPN7
ENSG00000130943	22	46651560	46659219	27	3	42804	-0.042161	0.51681	PKDREJ
ENSG00000241685	7	98923521	98985787	100	11	42897	-0.042331	0.51688	ARPC1A
ENSG00000174007	3	196433148	196439164	23	3	42842	-0.042519	0.51696	CEP19
ENSG00000144130	2	113479063	113500456	37	5	42845	-0.042717	0.51704	NT5DC4
ENSG00000094804	17	38443885	38459171	13	3	42918	-0.042757	0.51705	CDC6
ENSG00000116266	1	109289296	109352148	202	12	42882	-0.042805	0.51707	STXBP3
ENSG00000170365	4	146402346	146479231	88	11	42838	-0.042923	0.51712	SMAD1
ENSG00000198964	10	52065360	52384923	767	30	42836	-0.042925	0.51712	SGMS1
ENSG00000106086	7	30067020	30170096	223	13	42874	-0.042965	0.51714	PLEKHA8
ENSG00000125843	20	3801178	3805949	7	2	42830	-0.043009	0.51715	AP5S1
ENSG00000107242	9	71320575	71624092	600	32	42830	-0.043177	0.51722	PIP5K1B
ENSG00000237440	19	20718631	20748615	151	16	42703	-0.04317	0.51722	ZNF737
ENSG00000166925	7	100060982	100076902	19	4	42883	-0.043946	0.51753	TSC22D4
ENSG00000172936	3	38179969	38184513	3	2	42878	-0.044466	0.51773	MYD88
ENSG00000235156	3	99904531	99913035	22	5	42820	-0.044531	0.51776	TMEM30C
ENSG00000125149	16	67143861	67182442	35	9	42817	-0.044537	0.51776	C16orf70
ENSG00000154768	17	34087916	34092098	8	3	42824	-0.044638	0.5178	C17orf50
ENSG00000205409	11	5862158	5863182	9	1	42146	-0.044695	0.51782	OR52E6
ENSG00000106617	7	151253197	151574210	777	79	42749	-0.044791	0.51786	PRKAG2
ENSG00000179148	17	7999218	8022365	27	10	42565	-0.045583	0.51818	ALOXE3
ENSG00000167657	19	3958451	3971121	24	4	42609	-0.045584	0.51818	DAPK3
ENSG00000198855	12	108908962	108919614	18	5	42888	-0.045727	0.51824	FICD
ENSG00000257727	12	56703626	56710120	8	4	42848	-0.045869	0.51829	CNPY2
ENSG00000104907	19	13215716	13228381	6	3	42697	-0.045939	0.51832	TRMT1
ENSG00000179981	18	72922710	73001905	173	22	42688	-0.045953	0.51833	TSHZ1
ENSG00000142961	1	47073387	47082563	17	2	42808	-0.046027	0.51836	MOB3C
ENSG00000164822	8	6782215	6783598	4	2	42720	-0.046071	0.51837	DEFA6
ENSG00000002016	12	1021243	1099219	180	27	42758	-0.046236	0.51844	RAD52
ENSG00000221836	7	143747461	143748473	4	1	42927	-0.046307	0.51847	OR2A5
ENSG00000198298	10	44101855	44113351	47	9	42719	-0.046774	0.51865	ZNF485
ENSG00000106336	7	100181605	100198740	19	8	42674	-0.046802	0.51866	FBXO24
ENSG00000163046	2	132905164	133015542	29	2	42535	-0.046882	0.5187	ANKRD30BL
ENSG00000162290	3	53317447	53381654	106	15	42819	-0.047261	0.51885	DCP1A
ENSG00000136869	9	120466610	120479149	25	8	42877	-0.047285	0.51886	TLR4
ENSG00000066813	16	20547548	20587749	89	12	42735	-0.047452	0.51892	ACSM2B
ENSG00000126778	14	61110133	61124977	11	2	42850	-0.047596	0.51898	SIX1
ENSG00000014164	8	144519825	144623623	291	29	42713	-0.047622	0.51899	ZC3H3
ENSG00000136834	9	125239220	125240235	4	2	42677	-0.047631	0.51899	OR1J1
ENSG00000205899	17	1173853	1174754	1	1	42819	-0.047724	0.51903	BHLHA9
ENSG00000198601	1	248343288	248344331	2	1	41857	-0.047752	0.51904	OR2M2
ENSG00000109265	4	57036361	57194791	421	55	42586	-0.047861	0.51909	KIAA1211
ENSG00000183389	11	6023216	6024424	3	1	42803	-0.047978	0.51913	OR56A4
ENSG00000069431	12	21950335	22094336	279	27	42820	-0.048359	0.51928	ABCC9
ENSG00000242441	2	48844937	48960287	429	38	42762	-0.048412	0.51931	GTF2A1L
ENSG00000183778	21	40928369	41045064	335	37	42813	-0.048496	0.51934	B3GALT5
ENSG00000159915	19	44754318	44779470	40	6	42879	-0.04861	0.51938	ZNF233
ENSG00000166860	12	57392618	57400230	12	4	42820	-0.048764	0.51945	ZBTB39
ENSG00000185453	19	48673949	48700877	45	7	42701	-0.049062	0.51957	C19orf68
ENSG00000121807	3	46395225	46402419	19	5	42891	-0.049145	0.5196	CCR2
ENSG00000111615	12	75890684	75905416	38	6	42792	-0.049197	0.51962	KRR1
ENSG00000253729	8	48685669	48872743	105	11	42827	-0.049354	0.51968	PRKDC
ENSG00000172382	16	2762419	2770552	2	1	41958	-0.049709	0.51982	PRSS27
ENSG00000239474	2	170366212	170382772	29	11	42858	-0.049784	0.51985	KLHL41
ENSG00000112167	6	39071840	39082965	25	8	42762	-0.050054	0.51996	SAYSD1
ENSG00000075618	7	5632439	5646286	49	10	42737	-0.050234	0.52003	FSCN1
ENSG00000180694	8	91634223	91803860	328	13	42811	-0.050377	0.52009	TMEM64
ENSG00000117751	1	28157289	28178187	20	3	42798	-0.050651	0.5202	PPP1R8
ENSG00000125485	9	135468384	135545788	158	19	42839	-0.050765	0.52024	DDX31
ENSG00000135069	9	80912059	80945009	144	18	42773	-0.050848	0.52028	PSAT1
ENSG00000196248	11	123847368	123848488	5	2	42919	-0.051271	0.52045	OR10S1
ENSG00000145414	4	164031225	164088073	98	14	42808	-0.051446	0.52051	NAF1
ENSG00000167332	11	4701401	4719084	66	13	42792	-0.051429	0.52051	OR51E2
ENSG00000145246	4	47487305	47595503	354	34	42788	-0.051588	0.52057	ATP10D
ENSG00000175155	17	57409050	57479090	127	16	42826	-0.051611	0.52058	YPEL2
ENSG00000106261	7	99613204	99639312	41	9	42806	-0.051841	0.52067	ZKSCAN1
ENSG00000090989	4	56719782	56771200	106	17	42900	-0.05233	0.52087	EXOC1
ENSG00000105509	19	52216365	52227247	33	6	42640	-0.052364	0.52088	HAS1
ENSG00000170236	15	50792759	50838905	146	14	42791	-0.052445	0.52091	USP50
ENSG00000115317	2	74756504	74760472	2	1	42914	-0.052467	0.52092	HTRA2
ENSG00000152785	4	81952119	81978685	52	8	42855	-0.052514	0.52094	BMP3
ENSG00000109943	11	122709208	122743347	81	17	42840	-0.052799	0.52105	CRTAM
ENSG00000131374	3	17198654	18486309	2663	45	42849	-0.053368	0.52128	TBC1D5
ENSG00000089177	20	16252749	16554078	1025	47	42872	-0.053389	0.52129	KIF16B
ENSG00000164707	7	135365985	135414006	139	18	42850	-0.053586	0.52137	SLC13A4
ENSG00000162931	1	228595641	228604562	13	3	42849	-0.053922	0.5215	TRIM17
ENSG00000185966	1	152538130	152539248	1	1	42617	-0.054092	0.52157	LCE3E
ENSG00000162753	1	173469603	173572233	212	11	42694	-0.054095	0.52157	SLC9C2
ENSG00000151611	4	146539415	146581187	83	15	42878	-0.054094	0.52157	MMAA
ENSG00000137492	11	76061000	76092015	57	14	42833	-0.054284	0.52165	PRKRIR
ENSG00000065154	10	126085872	126107545	64	8	42750	-0.05438	0.52168	OAT
ENSG00000185271	14	20896970	20903801	27	6	42693	-0.05439	0.52169	KLHL33
ENSG00000117707	1	214156524	214214595	113	17	42643	-0.05464	0.52179	PROX1
ENSG00000104518	8	144635377	144645232	35	9	42621	-0.054755	0.52183	GSDMD
ENSG00000115241	2	27604061	27632554	34	6	42860	-0.054927	0.5219	PPM1G
ENSG00000149577	11	117049449	117068160	50	9	42893	-0.055003	0.52193	SIDT2
ENSG00000155313	21	17102344	17252377	224	8	42854	-0.055227	0.52202	USP25
ENSG00000171236	19	4536421	4540486	5	2	42760	-0.055327	0.52206	LRG1
ENSG00000244694	6	47845764	48036425	593	42	42860	-0.055514	0.52214	PTCHD4
ENSG00000171561	11	74799758	74800799	1	1	42888	-0.055538	0.52214	OR2AT4
ENSG00000150459	13	21714653	21723221	16	4	42869	-0.055757	0.52223	SAP18
ENSG00000033170	14	65877310	66210839	710	29	42888	-0.055768	0.52224	FUT8
ENSG00000180861	12	13524023	13540101	80	7	42801	-0.055818	0.52226	C12orf36
ENSG00000129116	4	169418217	169849608	1184	89	42782	-0.056036	0.52234	PALLD
ENSG00000206107	21	31709331	31710012	2	1	42931	-0.056021	0.52234	KRTAP27-1
ENSG00000178826	7	142977050	142985141	1	1	42903	-0.056088	0.52236	TMEM139
ENSG00000121446	1	182419256	182529734	333	15	42749	-0.056109	0.52237	RGSL1
ENSG00000153975	6	116956781	116989957	70	9	42873	-0.056133	0.52238	ZUFSP
ENSG00000204619	6	30034486	30038110	18	5	42931	-0.056174	0.5224	PPP1R11
ENSG00000185947	16	31885079	31928668	33	1	42909	-0.056216	0.52241	ZNF267
ENSG00000260970	9	122257653	122286403	94	11	42709	-0.056399	0.52249	RP11-295D22.1
ENSG00000182379	12	57610578	57620232	17	5	42617	-0.056852	0.52267	NXPH4
ENSG00000188760	2	220408385	220415317	9	2	41653	-0.056917	0.52269	TMEM198
ENSG00000145826	5	135257968	135290723	130	16	42873	-0.056986	0.52272	LECT2
ENSG00000198001	12	44152747	44183346	73	9	42899	-0.057085	0.52276	IRAK4
ENSG00000180440	13	37248049	37271976	15	3	42613	-0.057106	0.52277	SERTM1
ENSG00000111199	12	110220890	110271212	134	20	42668	-0.057154	0.52279	TRPV4
ENSG00000131378	3	16355081	16555533	594	58	42794	-0.057201	0.52281	RFTN1
ENSG00000198242	17	27046411	27051377	5	3	42902	-0.057237	0.52282	RPL23A
ENSG00000132906	1	15817327	15853029	125	8	42901	-0.057467	0.52291	CASP9
ENSG00000145907	5	151150606	151192346	85	11	42864	-0.05767	0.52299	G3BP1
ENSG00000111536	12	68595131	68619601	61	11	42853	-0.057881	0.52308	IL26
ENSG00000120915	8	27348296	27403081	148	10	42876	-0.057981	0.52312	EPHX2
ENSG00000131966	14	58666798	58701750	61	10	42729	-0.058242	0.52322	ACTR10
ENSG00000268332	1	6100630	6101399	3	1	42825	-0.058466	0.52331	AL035406.1
ENSG00000100100	22	31677579	31688520	30	8	42905	-0.058475	0.52331	PIK3IP1
ENSG00000125772	20	5525085	5591672	163	19	42614	-0.058769	0.52343	GPCPD1
ENSG00000167333	11	4619902	4629489	35	6	42877	-0.058798	0.52344	TRIM68
ENSG00000142937	1	45240923	45244451	6	3	42731	-0.058886	0.52348	RPS8
ENSG00000163947	3	56761446	57113357	979	90	42737	-0.058926	0.52349	ARHGEF3
ENSG00000141441	18	29704840	30050447	825	46	42821	-0.058916	0.52349	GAREM
ENSG00000169047	2	227596033	227664475	120	8	42878	-0.05944	0.5237	IRS1
ENSG00000159714	16	67428322	67450736	35	8	42899	-0.059571	0.52375	ZDHHC1
ENSG00000243811	22	39410368	39429281	45	8	42575	-0.059703	0.5238	APOBEC3D
ENSG00000164070	4	128702976	128761888	67	12	42831	-0.060114	0.52397	HSPA4L
ENSG00000088325	20	30327074	30389608	84	7	42724	-0.060228	0.52401	TPX2
ENSG00000141161	17	33474836	33516364	104	14	42836	-0.060293	0.52404	UNC45B
ENSG00000205853	22	32755893	32778039	161	18	42901	-0.060331	0.52405	RFPL3S
ENSG00000135334	6	88384790	88411927	74	11	42888	-0.060547	0.52414	AKIRIN2
ENSG00000197903	6	27106073	27114619	12	5	42883	-0.06065	0.52418	HIST1H2BK
ENSG00000164329	5	78907943	78982471	190	8	42877	-0.060662	0.52419	PAPD4
ENSG00000186453	2	24397938	24423718	73	11	42902	-0.060826	0.52425	FAM228A
ENSG00000182183	1	53099016	53135355	73	15	42747	-0.060982	0.52431	FAM159A
ENSG00000076201	3	47422501	47454931	29	4	42879	-0.061305	0.52444	PTPN23
ENSG00000163159	1	151142463	151167797	20	8	42592	-0.061512	0.52452	VPS72
ENSG00000106049	7	27565061	27702614	426	17	42850	-0.061853	0.52466	HIBADH
ENSG00000249428	4	2451700	2464668	34	8	42583	-0.061938	0.52469	RP11-503N18.3
ENSG00000212122	5	112768251	112770728	15	4	42929	-0.062038	0.52473	TSSK1B
ENSG00000180305	20	44258165	44259835	9	2	42918	-0.062078	0.52475	WFDC10A
ENSG00000140525	15	89787180	89860492	123	9	42787	-0.062219	0.52481	FANCI
ENSG00000139780	13	103338094	103346854	38	12	42752	-0.062767	0.52502	METTL21C
ENSG00000143514	1	223967601	224033674	128	13	42805	-0.06361	0.52536	TP53BP2
ENSG00000049618	6	157099063	157531913	843	61	42747	-0.06383	0.52545	ARID1B
ENSG00000226490	8	142524738	142528837	17	5	42284	-0.063999	0.52551	AC138647.1
ENSG00000182324	19	48958766	48969367	18	4	42839	-0.064222	0.5256	KCNJ14
ENSG00000165695	9	135600965	135754164	365	26	42798	-0.064358	0.52566	AK8
ENSG00000134955	11	124932963	124959131	119	24	42796	-0.064379	0.52567	SLC37A2
ENSG00000094963	1	171154347	171181822	148	14	42917	-0.064514	0.52572	FMO2
ENSG00000225683	6	163586446	163612840	95	14	42814	-0.06457	0.52574	AL078585.1
ENSG00000182040	17	72912176	72919351	1	1	42889	-0.064792	0.52583	USH1G
ENSG00000164031	4	100817405	100867883	76	13	42847	-0.065026	0.52592	DNAJB14
ENSG00000101323	20	7863628	7921121	130	17	42751	-0.065017	0.52592	HAO1
ENSG00000138074	2	27422455	27435826	27	6	42893	-0.065072	0.52594	SLC5A6
ENSG00000160298	21	47720095	47743789	64	13	42870	-0.06532	0.52604	C21orf58
ENSG00000137090	9	841690	969090	527	48	42717	-0.065443	0.52609	DMRT1
ENSG00000150527	14	39734488	39856156	260	17	42805	-0.065469	0.5261	CTAGE5
ENSG00000103326	16	577717	604636	37	6	42729	-0.0655	0.52611	CAPN15
ENSG00000130749	19	47567444	47617009	49	6	42843	-0.06582	0.52624	ZC3H4
ENSG00000187860	22	30752624	30774647	74	7	42887	-0.065859	0.52625	CCDC157
ENSG00000196169	17	72322349	72351959	98	17	42604	-0.06589	0.52627	KIF19
ENSG00000157884	2	26804070	26864236	130	16	42780	-0.066039	0.52633	CIB4
ENSG00000114346	3	172468472	172539264	135	13	42837	-0.066044	0.52633	ECT2
ENSG00000178217	10	82297658	82406316	401	37	42838	-0.066038	0.52633	SH2D4B
ENSG00000101695	18	29598335	29653176	118	19	42601	-0.066087	0.52635	RNF125
ENSG00000228144	12	66517697	66563765	93	8	42887	-0.06613	0.52636	TMBIM4
ENSG00000155957	12	66517709	66563852	93	8	42887	-0.06613	0.52636	TMBIM4
ENSG00000126870	7	158649269	158749438	305	17	42880	-0.066288	0.52643	WDR60
ENSG00000110484	11	62037627	62040628	5	3	42885	-0.066363	0.52646	SCGB2A2
ENSG00000100583	14	77843032	77857840	35	4	42911	-0.066469	0.5265	SAMD15
ENSG00000171302	17	76987799	77005949	66	12	42816	-0.06649	0.52651	CANT1
ENSG00000111364	12	124086624	124105488	69	8	42904	-0.066703	0.52659	DDX55
ENSG00000263002	19	44645710	44663156	25	6	42864	-0.066865	0.52666	ZNF234
ENSG00000214978	17	9694544	9725388	85	11	42556	-0.067406	0.52687	RP11-477N12.3
ENSG00000070193	5	44303646	44389808	148	10	42836	-0.067447	0.52689	FGF10
ENSG00000258818	14	21152259	21168761	72	12	42735	-0.067477	0.5269	RNASE4
ENSG00000139187	12	9102640	9163356	139	11	42818	-0.067501	0.52691	KLRG1
ENSG00000146263	6	97590037	97731093	256	14	42848	-0.06763	0.52696	MMS22L
ENSG00000170248	3	33839844	33911194	222	11	42899	-0.067731	0.527	PDCD6IP
ENSG00000119537	18	60994959	61034743	76	10	42810	-0.06772	0.527	KDSR
ENSG00000214193	1	36771988	36790484	16	4	42768	-0.068029	0.52712	SH3D21
ENSG00000082212	18	48405419	48474691	118	13	42829	-0.068022	0.52712	ME2
ENSG00000072571	5	162887209	162918947	75	11	42857	-0.06828	0.52722	HMMR
ENSG00000135355	6	90604188	90605839	1	1	42861	-0.068492	0.5273	GJA10
ENSG00000144747	3	69068978	69101484	59	8	42819	-0.068831	0.52744	TMF1
ENSG00000093144	6	127609855	127664754	116	13	42886	-0.068828	0.52744	ECHDC1
ENSG00000122566	7	26229547	26241149	22	6	42876	-0.068833	0.52744	HNRNPA2B1
ENSG00000138190	10	94590935	94819250	510	20	42757	-0.069	0.52751	EXOC6
ENSG00000168070	11	64704989	64739557	83	8	42909	-0.069262	0.52761	C11orf85
ENSG00000165891	12	77415027	77459360	119	26	42702	-0.069271	0.52761	E2F7
ENSG00000125863	20	10381657	10414870	118	8	42872	-0.069256	0.52761	MKKS
ENSG00000122376	10	88853918	88951225	163	16	42851	-0.069314	0.52763	FAM35A
ENSG00000165671	5	176560026	176727216	356	17	42871	-0.069414	0.52767	NSD1
ENSG00000100767	14	73704205	73741348	102	20	42776	-0.069691	0.52778	PAPLN
ENSG00000116560	1	35641979	35658749	21	1	42933	-0.069859	0.52785	SFPQ
ENSG00000154133	11	124753587	124768396	57	10	42830	-0.069951	0.52788	ROBO4
ENSG00000068650	13	113344643	113541482	555	43	42770	-0.069958	0.52789	ATP11A
ENSG00000171385	1	112313284	112531777	630	75	42773	-0.070132	0.52796	KCND3
ENSG00000146216	6	43211418	43255997	103	14	42795	-0.070198	0.52798	TTBK1
ENSG00000239264	6	7881483	8026646	500	56	42836	-0.070257	0.52801	TXNDC5
ENSG00000151414	1	198126093	198291550	444	22	42867	-0.070348	0.52804	NEK7
ENSG00000108262	17	27900487	27921072	29	8	42745	-0.070496	0.5281	GIT1
ENSG00000125657	19	6531010	6535931	4	2	42758	-0.070837	0.52824	TNFSF9
ENSG00000262304	17	3468738	3539543	244	39	42562	-0.070937	0.52828	SHPK
ENSG00000196730	9	90112143	90323548	658	55	42789	-0.07102	0.52831	DAPK1
ENSG00000121851	1	145456236	145470388	1	1	42878	-0.071208	0.52838	POLR3GL
ENSG00000270898	2	53897430	54087297	528	24	42858	-0.071205	0.52838	ASB3
ENSG00000138686	4	122745595	122791652	82	13	42876	-0.071254	0.5284	BBS7
ENSG00000122420	1	78769568	79005434	607	44	42835	-0.071526	0.52851	PTGFR
ENSG00000177234	10	122357721	122359629	2	1	42767	-0.071538	0.52852	C10orf85
ENSG00000133640	12	85430092	85657002	269	16	42812	-0.071659	0.52856	LRRIQ1
ENSG00000188523	9	135285430	135448704	441	58	42697	-0.071754	0.5286	C9orf171
ENSG00000143891	2	38893052	38968379	176	21	42683	-0.071769	0.52861	GALM
ENSG00000133195	17	70642088	71088851	1068	107	42689	-0.072442	0.52887	SLC39A11
ENSG00000136144	13	50106082	50159719	257	13	42869	-0.07254	0.52891	RCBTB1
ENSG00000134028	8	24241798	24263526	31	7	42791	-0.072657	0.52896	ADAMDEC1
ENSG00000133059	1	205111632	205180727	145	12	42876	-0.072873	0.52905	DSTYK
ENSG00000267873	12	52709128	52709790	3	2	42864	-0.073448	0.52928	AC121757.1
ENSG00000105711	19	35521588	35531352	20	5	42311	-0.073548	0.52932	SCN1B
ENSG00000160862	7	99564343	99573780	14	5	42841	-0.073689	0.52937	AZGP1
ENSG00000166963	15	43803156	43823818	19	4	42881	-0.073793	0.52941	MAP1A
ENSG00000080189	20	44978167	44993043	12	3	42854	-0.073836	0.52943	SLC35C2
ENSG00000128285	22	41074754	41078818	7	2	42652	-0.07389	0.52945	MCHR1
ENSG00000166295	10	73975787	73995618	13	5	42761	-0.074013	0.5295	ANAPC16
ENSG00000109911	11	31531297	31805546	323	12	42833	-0.074011	0.5295	ELP4
ENSG00000111704	12	7940390	7948655	49	4	42795	-0.07408	0.52953	NANOG
ENSG00000124532	6	24403153	24425810	108	10	42895	-0.074113	0.52954	MRS2
ENSG00000124440	19	46800303	46846690	162	28	42746	-0.074885	0.52985	HIF3A
ENSG00000135409	12	53817639	53825318	13	1	42882	-0.074979	0.52988	AMHR2
ENSG00000248835	1	54635333	54637997	8	2	42477	-0.0751	0.52993	AL357673.1
ENSG00000174791	11	66097713	66104311	19	5	42848	-0.075246	0.52999	RIN1
ENSG00000131068	20	29956421	29961726	4	2	42457	-0.075267	0.53	DEFB118
ENSG00000149100	11	32605344	32627808	59	11	42745	-0.075285	0.53001	EIF3M
ENSG00000120875	8	29190581	29208185	44	8	42660	-0.07538	0.53004	DUSP4
ENSG00000130701	20	60985293	61002589	50	13	42507	-0.075546	0.53011	RBBP8NL
ENSG00000080815	14	73603126	73690399	164	18	42904	-0.075817	0.53022	PSEN1
ENSG00000198877	11	55540914	55541858	2	1	42932	-0.076124	0.53034	OR5D13
ENSG00000197360	19	22573821	22715287	431	35	42727	-0.076161	0.53035	ZNF98
ENSG00000122584	7	8473585	8792593	984	52	42641	-0.076293	0.53041	NXPH1
ENSG00000083642	13	33160564	33352157	319	9	42857	-0.076429	0.53046	PDS5B
ENSG00000133111	13	37393361	37403241	9	2	42828	-0.07643	0.53046	RFXAP
ENSG00000119699	14	76424442	76449334	47	7	42830	-0.076747	0.53059	TGFB3
ENSG00000109670	4	153242410	153457253	329	5	42868	-0.076879	0.53064	FBXW7
ENSG00000159387	16	55357672	55364672	30	6	42870	-0.077	0.53069	IRX6
ENSG00000175352	11	9002123	9025596	59	8	42764	-0.077303	0.53081	NRIP3
ENSG00000137171	6	43008515	43042837	73	9	42880	-0.077563	0.53091	KLC4
ENSG00000130811	19	10225693	10230596	13	4	42607	-0.077635	0.53094	EIF3G
ENSG00000115128	2	24290454	24299313	41	7	42902	-0.07765	0.53095	SF3B14
ENSG00000112139	6	37600284	37667082	291	35	42800	-0.077886	0.53104	MDGA1
ENSG00000198854	1	152691998	152692905	7	2	42767	-0.077991	0.53108	C1orf68
ENSG00000101292	20	5282317	5297378	118	6	42843	-0.077977	0.53108	PROKR2
ENSG00000225399	3	49297518	49298744	3	1	42919	-0.078211	0.53117	RP11-3B7.1
ENSG00000163873	1	37261128	37499730	241	22	42824	-0.078328	0.53122	GRIK3
ENSG00000162910	1	228294380	228297013	1	1	42934	-0.078397	0.53124	MRPL55
ENSG00000269165	10	52094298	52095876	4	2	42754	-0.078468	0.53127	AC069547.1
ENSG00000164362	5	1253262	1295184	66	23	42559	-0.07849	0.53128	TERT
ENSG00000142544	19	51600863	51611627	24	4	42685	-0.07896	0.53147	CTU1
ENSG00000143751	1	226170403	226187032	15	6	42717	-0.079032	0.5315	SDE2
ENSG00000131791	1	146626685	146644129	50	7	42899	-0.079114	0.53153	PRKAB2
ENSG00000107937	10	1034338	1065876	82	10	42838	-0.079136	0.53154	GTPBP4
ENSG00000111602	12	56810903	56843187	77	7	42788	-0.079202	0.53156	TIMELESS
ENSG00000163093	2	170335688	170382432	112	18	42896	-0.079394	0.53164	BBS5
ENSG00000251569	2	170335990	170382432	112	18	42896	-0.079394	0.53164	RP11-724O16.1
ENSG00000137962	1	94614544	94740624	189	29	42832	-0.079406	0.53165	ARHGAP29
ENSG00000167748	19	51322404	51327043	16	4	42852	-0.079564	0.53171	KLK1
ENSG00000135457	12	51487446	51566926	208	19	42884	-0.080013	0.53189	TFCP2
ENSG00000144566	3	19988571	20026667	133	17	42885	-0.08012	0.53193	RAB5A
ENSG00000198590	3	37427760	37476988	95	16	42862	-0.080303	0.532	C3orf35
ENSG00000196876	12	51984050	52206648	344	23	42856	-0.080415	0.53205	SCN8A
ENSG00000053770	14	57735627	57756797	17	4	42669	-0.080434	0.53205	AP5M1
ENSG00000174306	20	39807088	39946312	237	22	42887	-0.080426	0.53205	ZHX3
ENSG00000235194	14	23764852	23772057	8	4	42835	-0.080557	0.5321	PPP1R3E
ENSG00000180914	3	8792094	8811314	80	20	42608	-0.080639	0.53214	OXTR
ENSG00000187054	4	68775103	68829858	149	19	42866	-0.0807	0.53216	TMPRSS11A
ENSG00000204880	17	39253233	39254393	10	2	42881	-0.080831	0.53221	KRTAP4-8
ENSG00000135829	1	182808504	182856886	62	8	42831	-0.080996	0.53228	DHX9
ENSG00000177409	7	92759368	92777682	27	8	42844	-0.081138	0.53233	SAMD9L
ENSG00000113263	5	156569944	156682201	405	37	42850	-0.081157	0.53234	ITK
ENSG00000170871	4	6783102	6885897	103	13	42711	-0.081329	0.53241	KIAA0232
ENSG00000122406	1	93297582	93307481	10	3	42696	-0.081605	0.53252	RPL5
ENSG00000156804	8	124510129	124553446	117	25	42730	-0.08171	0.53256	FBXO32
ENSG00000111358	12	124118375	124147153	68	9	42878	-0.081725	0.53257	GTF2H3
ENSG00000174501	2	96514587	96657541	73	10	42337	-0.081872	0.53263	ANKRD36C
ENSG00000124702	6	42981951	42989036	9	2	42896	-0.08198	0.53267	KLHDC3
ENSG00000158156	1	28285973	28294607	16	7	42715	-0.082045	0.53269	XKR8
ENSG00000168060	11	64812290	64826021	16	5	42832	-0.082289	0.53279	NAALADL1
ENSG00000169621	2	68694693	68858004	421	15	42838	-0.082327	0.53281	APLF
ENSG00000182224	17	7761064	7765600	4	2	42674	-0.082344	0.53281	CYB5D1
ENSG00000151704	11	128706210	128737268	78	12	42865	-0.082391	0.53283	KCNJ1
ENSG00000154146	11	124609742	124617106	11	2	42871	-0.08243	0.53285	NRGN
ENSG00000106128	7	30978284	31032869	152	24	42818	-0.082646	0.53293	GHRHR
ENSG00000100678	14	70510934	70655787	561	35	42834	-0.082721	0.53296	SLC8A3
ENSG00000172771	3	129120164	129147494	55	5	42882	-0.082912	0.53304	EFCAB12
ENSG00000087448	12	27932953	27955973	38	9	42640	-0.083085	0.53311	KLHL42
ENSG00000158089	2	31133333	31378068	829	55	42809	-0.083373	0.53322	GALNT14
ENSG00000060138	12	10851683	10875911	51	8	42859	-0.083455	0.53325	YBX3
ENSG00000117691	1	212606229	212619714	42	7	42858	-0.083469	0.53326	NENF
ENSG00000204038	10	82009466	82013395	17	4	42820	-0.083693	0.53335	AL359195.1
ENSG00000161849	12	52771596	52779436	58	4	42906	-0.08372	0.53336	KRT84
ENSG00000055732	1	85483765	85514182	61	12	42836	-0.083797	0.53339	MCOLN3
ENSG00000085117	11	44585977	44641913	177	33	42745	-0.083904	0.53343	CD82
ENSG00000101255	20	361261	378203	24	10	42363	-0.083894	0.53343	TRIB3
ENSG00000197965	1	167690429	167761156	186	25	42736	-0.083914	0.53344	MPZL1
ENSG00000175390	11	7991798	8023409	106	22	42714	-0.084087	0.53351	EIF3F
ENSG00000177169	12	132379196	132407712	58	9	42796	-0.084193	0.53355	ULK1
ENSG00000046889	8	68864353	69149265	916	72	42772	-0.084283	0.53358	PREX2
ENSG00000185324	16	89747145	89762772	60	9	42759	-0.084262	0.53358	CDK10
ENSG00000273331	3	196042953	196065244	64	9	42720	-0.084294	0.53359	TM4SF19
ENSG00000134186	1	109234945	109244425	7	4	42707	-0.084713	0.53376	PRPF38B
ENSG00000261210	16	19297061	19333467	125	14	42855	-0.084924	0.53384	CLEC19A
ENSG00000124942	11	62201016	62323707	205	28	42681	-0.084981	0.53386	AHNAK
ENSG00000095917	16	1306060	1308532	5	2	42509	-0.085047	0.53389	TPSD1
ENSG00000167548	12	49412758	49453557	34	7	42724	-0.085121	0.53392	KMT2D
ENSG00000186496	18	32946661	32957301	20	6	42822	-0.085225	0.53396	ZNF396
ENSG00000145777	5	110405760	110413722	14	5	42852	-0.085377	0.53402	TSLP
ENSG00000178999	17	8108056	8113918	13	5	42775	-0.085826	0.5342	AURKB
ENSG00000160712	1	154377669	154441926	157	17	42814	-0.085853	0.53421	IL6R
ENSG00000178974	14	55738021	55828636	205	11	42885	-0.086225	0.53436	FBXO34
ENSG00000070190	4	100737990	100791311	197	26	42854	-0.086346	0.5344	DAPP1
ENSG00000147536	8	41386725	41402565	43	11	42706	-0.086588	0.5345	GINS4
ENSG00000113073	5	139739787	139754728	19	7	42853	-0.087003	0.53467	SLC4A9
ENSG00000159479	1	43849588	43855479	4	2	42603	-0.087155	0.53473	MED8
ENSG00000022976	14	102783714	102809044	57	12	42852	-0.087551	0.53488	ZNF839
ENSG00000124089	20	54823788	54824871	2	1	42931	-0.087616	0.53491	MC3R
ENSG00000112902	5	9035138	9546187	1372	115	42812	-0.087686	0.53494	SEMA5A
ENSG00000124143	20	37230577	37279678	126	23	42815	-0.087929	0.53503	ARHGAP40
ENSG00000165102	8	42995556	43057998	52	9	42817	-0.088006	0.53506	HGSNAT
ENSG00000114650	3	47455203	47518616	53	7	42760	-0.088104	0.5351	SCAP
ENSG00000196228	2	108863651	108881807	56	11	42867	-0.088262	0.53517	SULT1C3
ENSG00000134339	11	18260770	18270190	12	5	42525	-0.088331	0.53519	SAA2
ENSG00000087128	4	69313167	69363322	175	12	42565	-0.088411	0.53523	TMPRSS11E
ENSG00000109654	4	154073494	154260472	451	49	42710	-0.088413	0.53523	TRIM2
ENSG00000160396	19	40885178	40896094	20	6	42691	-0.088522	0.53527	HIPK4
ENSG00000164221	5	114602885	114632528	52	9	42819	-0.088619	0.53531	CCDC112
ENSG00000129187	4	183811213	183839089	128	16	42552	-0.088858	0.5354	DCTD
ENSG00000180900	8	144873090	144897549	60	12	42779	-0.08885	0.5354	SCRIB
ENSG00000118492	6	146920101	147136598	489	51	42740	-0.089066	0.53549	ADGB
ENSG00000078898	20	31595406	31611515	41	10	42685	-0.089243	0.53556	BPIFB2
ENSG00000178636	4	120113928	120133799	52	10	42887	-0.089444	0.53564	RP11-455G16.1
ENSG00000102854	16	810762	818865	20	5	42403	-0.089486	0.53565	MSLN
ENSG00000124784	6	7389729	7418270	63	8	42757	-0.089606	0.5357	RIOK1
ENSG00000137968	1	75667816	76076801	950	36	42868	-0.090171	0.53592	SLC44A5
ENSG00000162670	1	190066792	190446759	676	33	42828	-0.090153	0.53592	BRINP3
ENSG00000175398	12	56030644	56031638	3	1	42893	-0.090431	0.53603	OR10P1
ENSG00000116809	1	16268364	16302627	48	10	42883	-0.090471	0.53604	ZBTB17
ENSG00000138101	2	25600067	25896503	396	41	42745	-0.090673	0.53612	DTNB
ENSG00000110871	12	120941077	120972237	97	13	42885	-0.090654	0.53612	COQ5
ENSG00000064933	2	190649107	190742355	151	16	42877	-0.090881	0.53621	PMS1
ENSG00000036565	8	20002366	20040717	163	19	42751	-0.090923	0.53622	SLC18A1
ENSG00000164466	5	174904065	174956745	185	14	42852	-0.091749	0.53655	SFXN1
ENSG00000121381	12	10961693	10962767	1	1	42906	-0.091804	0.53657	TAS2R9
ENSG00000262664	17	1945327	1946724	5	2	42448	-0.091933	0.53662	OVCA2
ENSG00000105672	19	36132647	36135773	3	2	42864	-0.092068	0.53668	ETV2
ENSG00000137449	4	15004298	15071777	153	18	42870	-0.092096	0.53669	CPEB2
ENSG00000221937	7	142919130	142920162	1	1	42907	-0.092566	0.53688	TAS2R40
ENSG00000197713	2	210867289	210886300	22	7	42813	-0.092729	0.53694	RPE
ENSG00000221880	17	39190142	39191107	4	1	42895	-0.092879	0.537	KRTAP1-3
ENSG00000104435	8	80523049	80578410	168	23	42824	-0.093027	0.53706	STMN2
ENSG00000166862	22	36959968	37099603	259	31	42737	-0.093022	0.53706	CACNG2
ENSG00000164306	4	185570767	185616117	151	7	42743	-0.093187	0.53712	PRIMPOL
ENSG00000147604	8	74202506	74208024	17	8	42819	-0.093278	0.53716	RPL7
ENSG00000100804	14	23485752	23504439	26	6	42739	-0.093424	0.53722	PSMB5
ENSG00000142973	1	47223510	47285085	113	17	42670	-0.093817	0.53737	CYP4B1
ENSG00000137965	1	79115481	79129763	23	5	42854	-0.094015	0.53745	IFI44
ENSG00000103319	16	22217603	22298554	126	14	42808	-0.094217	0.53753	EEF2K
ENSG00000127804	17	2308856	2415185	171	30	42651	-0.094369	0.53759	METTL16
ENSG00000205754	12	20968673	21245679	1082	24	42870	-0.09458	0.53768	SLCO1B7
ENSG00000101474	20	24943561	24973615	86	8	42826	-0.094582	0.53768	APMAP
ENSG00000140937	16	64977656	65160015	465	37	42819	-0.094611	0.53769	CDH11
ENSG00000070785	1	45316450	45452282	299	12	42799	-0.094667	0.53771	EIF2B3
ENSG00000143772	1	226819391	226927024	181	27	42743	-0.094739	0.53774	ITPKB
ENSG00000215067	17	6779954	6915668	240	38	42634	-0.095041	0.53786	AC027763.2
ENSG00000261594	11	74951950	74954742	4	1	42893	-0.095254	0.53794	TPBGL
ENSG00000180481	12	75784850	75826468	124	7	42807	-0.095427	0.53801	GLIPR1L2
ENSG00000176383	12	122688090	122693499	12	3	42643	-0.095571	0.53807	B3GNT4
ENSG00000157578	21	40777770	40817731	106	8	42848	-0.095793	0.53816	LCA5L
ENSG00000163930	3	52435029	52444366	5	2	42913	-0.096098	0.53828	BAP1
ENSG00000141639	18	48086448	48258194	366	43	42844	-0.096134	0.53829	MAPK4
ENSG00000159527	1	153270338	153283194	29	5	42821	-0.096301	0.53836	PGLYRP3
ENSG00000123983	2	223725652	223809357	228	19	42884	-0.096465	0.53842	ACSL3
ENSG00000148296	9	136197552	136203235	11	3	42752	-0.096579	0.53847	SURF6
ENSG00000169856	15	53049637	53083273	79	19	42670	-0.096881	0.53859	ONECUT1
ENSG00000068383	10	134351324	134596979	503	38	42769	-0.097454	0.53882	INPP5A
ENSG00000146776	7	105245514	105517050	665	86	42769	-0.097493	0.53883	ATXN7L1
ENSG00000134871	13	110958159	111165374	821	74	42793	-0.097623	0.53888	COL4A2
ENSG00000146282	6	88224096	88299721	230	15	42909	-0.097771	0.53894	RARS2
ENSG00000100029	22	30972612	31003070	98	19	42835	-0.097804	0.53896	PES1
ENSG00000106245	7	99006264	99017239	25	6	42868	-0.097847	0.53897	BUD31
ENSG00000164953	8	94767072	94831462	45	9	42811	-0.097991	0.53903	TMEM67
ENSG00000175115	11	65837834	66012218	273	16	42878	-0.09818	0.53911	PACS1
ENSG00000168958	2	228189867	228222550	98	11	42892	-0.098319	0.53916	MFF
ENSG00000103356	16	23533335	23569052	90	8	42912	-0.098353	0.53917	EARS2
ENSG00000108669	17	76670130	76778379	210	16	42808	-0.098366	0.53918	CYTH1
ENSG00000064787	20	52553316	52687304	547	39	42786	-0.098988	0.53943	BCAS1
ENSG00000167100	17	48187404	48207246	25	9	42622	-0.099054	0.53945	SAMD14
ENSG00000124104	20	44462449	44471914	25	7	42796	-0.099056	0.53945	SNX21
ENSG00000175197	12	57910371	57914300	3	1	42916	-0.099074	0.53946	DDIT3
ENSG00000166796	11	18433854	18473605	171	10	42890	-0.099091	0.53947	LDHC
ENSG00000138944	22	44639547	44708731	197	34	42642	-0.099136	0.53948	KIAA1644
ENSG00000188784	1	20246502	20250110	16	4	42833	-0.099286	0.53954	PLA2G2E
ENSG00000167770	11	63753325	63769283	25	4	42801	-0.099267	0.53954	OTUB1
ENSG00000100865	14	102808956	102829253	24	8	42813	-0.099629	0.53968	CINP
ENSG00000105281	19	47278140	47291851	34	8	42672	-0.099634	0.53968	SLC1A5
ENSG00000197894	4	99992132	100009952	79	9	42875	-0.099685	0.5397	ADH5
ENSG00000048740	10	11047259	11378674	901	71	42756	-0.099735	0.53972	CELF2
ENSG00000112210	6	57053607	57087078	24	5	42572	-0.099828	0.53976	RAB23
ENSG00000197858	8	145137493	145141119	4	1	42624	-0.099879	0.53978	GPAA1
ENSG00000144810	3	99357319	99518070	321	24	42880	-0.10013	0.53988	COL8A1
ENSG00000154415	7	113516832	113715975	250	17	42498	-0.10034	0.53996	PPP1R3A
ENSG00000170035	2	181831975	181941312	379	15	42873	-0.10043	0.54	UBE2E3
ENSG00000179023	1	18807424	18812478	26	6	42910	-0.10046	0.54001	KLHDC7A
ENSG00000268402	6	143759575	143764295	11	2	42863	-0.10064	0.54008	AL031320.1
ENSG00000104783	19	44270685	44285409	39	11	42457	-0.10072	0.54011	KCNN4
ENSG00000076984	19	7968728	7979363	34	12	42607	-0.10079	0.54014	MAP2K7
ENSG00000204688	6	29424958	29432105	7	3	42932	-0.10088	0.54018	OR2H1
ENSG00000048828	9	96214004	96328397	307	18	42887	-0.1009	0.54018	FAM120A
ENSG00000196639	3	11178779	11305243	315	35	42711	-0.10096	0.54021	HRH1
ENSG00000049883	5	71616194	71656052	43	10	42786	-0.10101	0.54023	PTCD2
ENSG00000165566	13	25735822	25746426	18	2	42776	-0.1011	0.54026	AMER2
ENSG00000244255	6	31895475	31919825	48	8	42922	-0.10132	0.54035	CFB
ENSG00000242866	15	43891596	44010458	80	8	42599	-0.10145	0.5404	STRC
ENSG00000204713	6	28870779	28891766	46	7	42879	-0.10146	0.54041	TRIM27
ENSG00000113209	5	140514800	140517703	6	3	42879	-0.10178	0.54053	PCDHB5
ENSG00000196805	1	153042700	153113927	211	21	42790	-0.10181	0.54054	SPRR2B
ENSG00000176659	20	58630980	58648008	30	4	42739	-0.10182	0.54055	C20orf197
ENSG00000088827	20	3667617	3687775	83	12	42765	-0.10186	0.54057	SIGLEC1
ENSG00000138777	4	106290234	106395238	395	20	42805	-0.10203	0.54063	PPA2
ENSG00000117222	1	205055270	205091143	95	12	42910	-0.10216	0.54068	RBBP5
ENSG00000257046	12	20968608	21243179	1070	25	42869	-0.10236	0.54077	LST3
ENSG00000075399	16	89773542	89787394	33	11	42771	-0.10248	0.54081	VPS9D1
ENSG00000169777	5	9629109	9712490	225	32	42812	-0.1025	0.54082	TAS2R1
ENSG00000099957	22	21364097	21383119	56	15	42666	-0.10276	0.54092	P2RX6
ENSG00000162373	1	49193195	49242641	66	11	42849	-0.1029	0.54098	BEND5
ENSG00000159339	1	17634690	17690499	257	21	42824	-0.10293	0.54099	PADI4
ENSG00000106524	7	16639401	16685442	156	20	42673	-0.10297	0.54101	ANKMY2
ENSG00000151079	12	4918342	4960277	215	26	42882	-0.10354	0.54123	KCNA6
ENSG00000117616	1	25568728	25664704	20	7	42553	-0.10358	0.54125	C1orf63
ENSG00000119715	14	76776957	76968178	638	60	42777	-0.10361	0.54126	ESRRB
ENSG00000197498	6	111303218	111349466	222	14	42852	-0.10365	0.54128	RPF2
ENSG00000166984	6	167559902	167610401	118	21	42751	-0.10377	0.54132	TCP10L2
ENSG00000155465	14	23242431	23299029	166	21	42643	-0.10379	0.54133	SLC7A7
ENSG00000112304	6	24667263	24705293	105	15	42894	-0.10385	0.54135	ACOT13
ENSG00000137770	15	44719432	44821236	117	5	42901	-0.10412	0.54146	CTDSPL2
ENSG00000214556	17	36991341	36997708	22	7	42873	-0.10428	0.54152	C17orf98
ENSG00000162337	11	68080077	68216743	291	25	42706	-0.10433	0.54155	LRP5
ENSG00000149922	16	30097114	30103208	7	3	42625	-0.10448	0.54161	TBX6
ENSG00000007402	3	50400233	50541675	177	15	42820	-0.10455	0.54163	CACNA2D2
ENSG00000204228	6	33172419	33174608	8	3	42927	-0.10463	0.54167	HSD17B8
ENSG00000243649	6	31895475	31919861	49	9	42922	-0.10467	0.54168	CFB
ENSG00000198586	2	171847333	172087824	550	19	42819	-0.10485	0.54175	TLK1
ENSG00000105568	19	52693292	52730687	136	16	42830	-0.10485	0.54175	PPP2R1A
ENSG00000270672	7	142374104	142375550	6	1	42889	-0.10489	0.54177	MTRNR2L6
ENSG00000066379	6	30026676	30032686	34	5	42932	-0.10497	0.5418	ZNRD1
ENSG00000070886	1	22890057	22930087	136	20	42729	-0.10501	0.54182	EPHA8
ENSG00000123240	10	13141449	13180291	89	18	42515	-0.10503	0.54183	OPTN
ENSG00000166224	10	72575717	72640930	176	20	42885	-0.10522	0.5419	SGPL1
ENSG00000107147	9	138594031	138684992	270	31	42670	-0.10539	0.54197	KCNT1
ENSG00000108242	10	96443251	96495947	137	16	42903	-0.10541	0.54198	CYP2C18
ENSG00000151379	2	17997763	17998368	3	1	42894	-0.10544	0.54199	MSGN1
ENSG00000133028	17	10583654	10601692	22	2	42830	-0.10559	0.54205	SCO1
ENSG00000171303	2	26915619	26956288	79	12	42600	-0.10572	0.5421	KCNK3
ENSG00000221989	7	143806607	143807657	4	2	42928	-0.10596	0.54219	OR2A2
ENSG00000222005	2	47043807	47049796	17	4	42739	-0.10601	0.54221	LINC01118
ENSG00000149930	16	29984962	30003582	23	3	42815	-0.10603	0.54222	TAOK2
ENSG00000186976	22	43924624	44208217	796	31	42881	-0.10628	0.54232	EFCAB6
ENSG00000072657	12	72481046	73059422	1135	57	42840	-0.10635	0.54235	TRHDE
ENSG00000096968	9	4985033	5128183	368	19	42734	-0.10655	0.54243	JAK2
ENSG00000050438	12	51785101	51902980	199	13	42857	-0.10659	0.54244	SLC4A8
ENSG00000170242	11	11862970	11980870	206	21	42861	-0.10667	0.54247	USP47
ENSG00000205517	19	11495017	11530018	71	5	42830	-0.10672	0.54249	RGL3
ENSG00000086102	9	33290509	33371155	104	16	42757	-0.10684	0.54254	NFX1
ENSG00000115947	2	148687968	148779147	129	10	42886	-0.10685	0.54255	ORC4
ENSG00000267545	19	45683080	45705702	65	16	42623	-0.10692	0.54257	AC005779.2
ENSG00000154783	3	14860469	14975895	488	32	42820	-0.10693	0.54258	FGD5
ENSG00000167186	16	19078921	19091417	26	5	42353	-0.10727	0.54271	COQ7
ENSG00000197322	17	32901142	32906388	14	5	42772	-0.1073	0.54273	C17orf102
ENSG00000131044	20	30458505	30532764	133	20	42681	-0.10766	0.54287	TTLL9
ENSG00000183742	7	20174278	20257027	221	21	42777	-0.10805	0.54302	MACC1
ENSG00000058056	3	179370543	179507189	328	35	42752	-0.10821	0.54308	USP13
ENSG00000189051	17	8294022	8301144	24	7	42734	-0.10823	0.54309	RNF222
ENSG00000180332	13	45766988	45775175	13	4	42899	-0.10824	0.5431	KCTD4
ENSG00000258484	15	69110560	69239150	108	11	42806	-0.10835	0.54314	SPESP1
ENSG00000186891	1	1138888	1142071	7	1	42848	-0.10841	0.54317	TNFRSF18
ENSG00000075292	2	71503691	71662199	465	25	42877	-0.10847	0.54319	ZNF638
ENSG00000188959	9	112952328	112970469	64	12	42773	-0.10871	0.54328	C9orf152
ENSG00000109736	4	2932288	2936586	7	3	42708	-0.10871	0.54329	MFSD10
ENSG00000197846	6	26199748	26200942	8	3	42899	-0.10886	0.54334	HIST1H2BF
ENSG00000136045	12	108079509	108106944	67	10	42820	-0.10954	0.54361	PWP1
ENSG00000139908	14	24674903	24677568	2	1	42930	-0.10957	0.54363	TSSK4
ENSG00000138399	2	170386259	170430385	112	18	42843	-0.10997	0.54378	FASTKD1
ENSG00000221845	7	47694842	47701246	11	4	42847	-0.11036	0.54394	C7orf65
ENSG00000120211	9	5231419	5235304	6	2	42903	-0.1106	0.54403	INSL4
ENSG00000185022	22	38597889	38612518	28	4	42826	-0.11063	0.54405	MAFF
ENSG00000141858	19	14198652	14201848	2	1	42650	-0.11071	0.54408	SAMD1
ENSG00000130755	19	39818993	39833012	25	5	42818	-0.11077	0.5441	GMFG
ENSG00000095739	10	28966271	28971868	9	3	42523	-0.11136	0.54433	BAMBI
ENSG00000187855	12	108168162	108170421	3	2	42160	-0.11143	0.54436	ASCL4
ENSG00000204306	11	120382511	120385732	1	1	42514	-0.11184	0.54453	AP002348.1
ENSG00000148344	9	132500610	132515326	42	3	42848	-0.11192	0.54456	PTGES
ENSG00000077498	11	88910620	89028927	290	16	42873	-0.11197	0.54458	TYR
ENSG00000151834	4	46250444	46477247	465	27	42804	-0.11227	0.5447	GABRA2
ENSG00000169914	1	20209006	20239438	71	13	42805	-0.11246	0.54477	OTUD3
ENSG00000188321	19	9434448	9461838	56	5	42883	-0.11263	0.54484	ZNF559
ENSG00000197386	4	3076408	3245676	338	19	42860	-0.11285	0.54492	HTT
ENSG00000184719	10	90033621	90344287	669	37	42723	-0.11291	0.54495	RNLS
ENSG00000198920	17	6481468	6544247	175	15	42871	-0.113	0.54499	KIAA0753
ENSG00000253958	8	8559448	8561616	15	2	42825	-0.11321	0.54507	CLDN23
ENSG00000249581	4	17516788	17528727	30	6	42811	-0.11328	0.54509	CLRN2
ENSG00000269563	2	47799601	47801998	8	2	42467	-0.11329	0.5451	AC138655.1
ENSG00000240344	2	201735630	201754026	27	7	42853	-0.11342	0.54515	PPIL3
ENSG00000233670	17	10725792	10741762	35	7	42638	-0.1135	0.54518	PIRT
ENSG00000149591	11	117070037	117075498	19	5	42828	-0.11355	0.5452	TAGLN
ENSG00000175866	17	79008948	79091232	347	45	42698	-0.1136	0.54522	BAIAP2
ENSG00000153930	17	54188319	54589020	789	45	42862	-0.11363	0.54523	ANKFN1
ENSG00000090520	3	186285192	186315061	80	5	42872	-0.11383	0.54532	DNAJB11
ENSG00000154582	8	74851404	74884522	47	10	42772	-0.11426	0.54548	TCEB1
ENSG00000124370	2	71336814	71357369	69	7	42770	-0.11445	0.54556	MCEE
ENSG00000005156	17	33307513	33332083	20	5	42787	-0.11452	0.54559	LIG3
ENSG00000097021	1	6324329	6454451	367	19	42844	-0.11464	0.54564	ACOT7
ENSG00000171487	19	56511092	56573179	360	48	42660	-0.11482	0.5457	NLRP5
ENSG00000155096	8	103838585	103906092	178	16	42869	-0.11496	0.54576	AZIN1
ENSG00000166927	11	60145955	60163424	30	7	42854	-0.11501	0.54578	MS4A7
ENSG00000187862	1	156549519	156556562	16	3	42870	-0.11521	0.54586	TTC24
ENSG00000164073	4	128838960	128887150	56	7	42870	-0.11534	0.54591	MFSD8
ENSG00000110975	12	33527173	33592754	208	19	42891	-0.11542	0.54594	SYT10
ENSG00000182359	11	105921825	105948492	46	8	42846	-0.1155	0.54598	KBTBD3
ENSG00000108771	17	40253422	40264751	27	4	42882	-0.11564	0.54603	DHX58
ENSG00000157350	16	70413338	70473140	52	16	42699	-0.11604	0.54619	ST3GAL2
ENSG00000204049	10	79626633	79629368	6	2	42856	-0.11608	0.5462	AL391421.1
ENSG00000185608	22	19419425	19423598	13	3	42898	-0.11616	0.54624	MRPL40
ENSG00000137273	6	1390069	1395832	12	4	42742	-0.11654	0.54639	FOXF2
ENSG00000124529	6	26027124	26027480	3	1	42894	-0.11661	0.54642	HIST1H4B
ENSG00000166033	10	124221041	124274424	187	27	42816	-0.11675	0.54647	HTRA1
ENSG00000182854	15	102358366	102359350	1	1	42929	-0.11679	0.54649	OR4F15
ENSG00000184650	17	8243182	8249364	28	3	42839	-0.11718	0.54664	ODF4
ENSG00000122679	7	45197390	45225901	195	10	42858	-0.11726	0.54667	RAMP3
ENSG00000221962	3	152057484	152058779	3	1	42932	-0.11743	0.54674	TMEM14E
ENSG00000012963	14	93673401	93695561	72	12	42880	-0.11743	0.54674	UBR7
ENSG00000142327	2	241505221	241520789	35	11	42659	-0.11757	0.5468	RNPEPL1
ENSG00000018510	2	178257372	178408564	277	11	42845	-0.11785	0.54691	AGPS
ENSG00000124762	6	36644305	36655116	33	8	42728	-0.11801	0.54697	CDKN1A
ENSG00000135821	1	182350839	182361341	30	6	42849	-0.11825	0.54707	GLUL
ENSG00000083067	9	73143979	74061820	2672	110	42851	-0.11827	0.54707	TRPM3
ENSG00000154640	21	18965971	18985265	19	5	42634	-0.1183	0.54709	BTG3
ENSG00000271092	1	95583479	95712781	358	26	42854	-0.11863	0.54722	TMEM56-RWDD3
ENSG00000235931	10	61715188	61720671	16	3	42657	-0.11906	0.54738	C10orf40
ENSG00000164076	3	49895421	49907655	16	4	42848	-0.11921	0.54744	CAMKV
ENSG00000008838	17	38175350	38217468	80	8	42819	-0.11921	0.54745	MED24
ENSG00000214491	22	30918786	30942669	90	10	42822	-0.11943	0.54753	SEC14L6
ENSG00000153162	6	7727030	7881655	493	61	42815	-0.11947	0.54755	BMP6
ENSG00000249679	4	186392670	186393417	2	1	42239	-0.11955	0.54758	RP11-279O9.4
ENSG00000161681	19	51165084	51222707	49	9	42586	-0.11962	0.54761	SHANK1
ENSG00000262003	17	812872	814452	8	2	42455	-0.12009	0.54779	RP11-676J12.7
ENSG00000248789	5	51303865	51376821	228	13	42888	-0.12018	0.54783	CTD-2203A3.1
ENSG00000141449	18	18822203	19105378	189	9	42771	-0.12024	0.54785	GREB1L
ENSG00000170516	4	46736844	46911252	341	20	42840	-0.12039	0.54791	COX7B2
ENSG00000182179	3	49842640	49851379	7	2	42904	-0.1211	0.54819	UBA7
ENSG00000151150	10	61786056	62493248	2143	79	42836	-0.12133	0.54829	ANK3
ENSG00000197361	15	63889552	63894627	11	5	42914	-0.12155	0.54837	FBXL22
ENSG00000188994	6	87862551	87973914	263	11	42892	-0.12169	0.54843	ZNF292
ENSG00000119280	1	230972865	231005335	99	17	42854	-0.12205	0.54857	C1orf198
ENSG00000166411	15	78423840	78464291	77	13	42822	-0.12238	0.5487	IDH3A
ENSG00000101440	20	32782375	32857150	83	3	42891	-0.1225	0.54875	ASIP
ENSG00000134365	1	196819371	196888102	116	11	42680	-0.12253	0.54876	CFHR4
ENSG00000188672	1	25688740	25756683	61	3	42815	-0.1226	0.54879	RHCE
ENSG00000136770	10	22045466	22292698	316	16	42856	-0.12282	0.54887	DNAJC1
ENSG00000167685	19	56643968	56672262	61	8	42837	-0.1232	0.54903	ZNF444
ENSG00000188766	19	38879061	38886881	21	3	42896	-0.12338	0.5491	SPRED3
ENSG00000106355	7	32524951	32534895	41	6	42867	-0.12342	0.54911	LSM5
ENSG00000189269	22	23950639	23974508	38	6	42742	-0.12345	0.54913	C22orf43
ENSG00000102858	16	4666494	4740975	281	19	42726	-0.12353	0.54916	MGRN1
ENSG00000198108	5	129240165	129522327	465	20	42756	-0.12377	0.54925	CHSY3
ENSG00000124608	6	44267391	44281063	37	8	42884	-0.12401	0.54935	AARS2
ENSG00000102794	13	77522632	77532777	23	8	42869	-0.12429	0.54946	IRG1
ENSG00000132130	17	35294084	35301917	11	3	42905	-0.12436	0.54949	LHX1
ENSG00000096088	6	41704449	41721847	46	14	42705	-0.12445	0.54952	PGC
ENSG00000198734	1	169483404	169555826	306	23	42850	-0.12449	0.54953	F5
ENSG00000132639	20	10199478	10288066	198	30	42679	-0.12464	0.54959	SNAP25
ENSG00000113356	5	89767565	89810370	84	14	42845	-0.12493	0.54971	POLR3G
ENSG00000108651	17	30187923	30228784	100	12	42840	-0.12493	0.54971	UTP6
ENSG00000077984	20	24929866	24940564	54	6	42839	-0.12497	0.54973	CST7
ENSG00000132958	13	19997017	20110903	189	13	42844	-0.12507	0.54977	TPTE2
ENSG00000169717	1	2938046	2939465	3	1	42652	-0.12511	0.54978	ACTRT2
ENSG00000154832	18	47808713	47814674	10	4	42777	-0.12511	0.54978	CXXC1
ENSG00000205838	5	34838938	34899561	153	25	42769	-0.12526	0.54984	TTC23L
ENSG00000160271	9	135973107	136039301	161	25	42665	-0.12549	0.54993	RALGDS
ENSG00000256566	20	2447858	2489553	79	14	42727	-0.12561	0.54998	RP4-734P14.4
ENSG00000227782	17	15943505	15943994	1	1	42882	-0.12566	0.55	AC002553.1
ENSG00000182983	3	42947223	42960825	16	3	42868	-0.12575	0.55004	ZNF662
ENSG00000142945	1	45205490	45233439	63	11	42730	-0.12579	0.55005	KIF2C
ENSG00000169519	11	28129795	28355054	299	17	42844	-0.12588	0.55009	METTL15
ENSG00000162989	2	155554811	155714863	443	51	42817	-0.12595	0.55011	KCNJ3
ENSG00000049167	5	60169658	60240900	133	15	42874	-0.12593	0.55011	ERCC8
ENSG00000091409	2	173292082	173371181	325	25	42834	-0.12598	0.55013	ITGA6
ENSG00000186834	17	43224684	43229468	6	3	42824	-0.12631	0.55026	HEXIM1
ENSG00000124205	20	57875482	57901047	39	8	42763	-0.12642	0.5503	EDN3
ENSG00000088986	12	120907653	120936296	77	11	42897	-0.12658	0.55036	DYNLL1
ENSG00000088766	20	5986736	6020699	91	12	42847	-0.12676	0.55044	CRLS1
ENSG00000180891	17	55938604	56032684	179	33	42500	-0.12682	0.55046	CUEDC1
ENSG00000118491	6	144185573	144259483	156	25	42829	-0.12696	0.55051	ZC2HC1B
ENSG00000107738	10	73507316	73533255	74	19	42732	-0.127	0.55053	C10orf54
ENSG00000198707	12	88442793	88535993	115	9	42911	-0.1271	0.55057	CEP290
ENSG00000011258	17	49254786	49337524	176	13	42855	-0.12714	0.55058	MBTD1
ENSG00000174607	4	115519611	115599380	133	17	42896	-0.12716	0.55059	UGT8
ENSG00000162444	1	10057264	10076078	35	4	42860	-0.12717	0.5506	RBP7
ENSG00000167210	18	44056935	44236996	552	56	42792	-0.1272	0.55061	LOXHD1
ENSG00000131143	16	85832239	85840650	13	3	42672	-0.12724	0.55062	COX4I1
ENSG00000138439	2	203499901	203634480	161	21	42790	-0.12724	0.55063	FAM117B
ENSG00000103034	16	58496750	58547532	76	22	42601	-0.12727	0.55064	NDRG4
ENSG00000204435	6	31633013	31638120	15	7	42904	-0.12773	0.55082	CSNK2B
ENSG00000163644	4	89178772	89205921	32	7	42857	-0.12798	0.55092	PPM1K
ENSG00000213923	22	38686697	38794527	103	19	42644	-0.12808	0.55096	CSNK1E
ENSG00000206181	18	44558943	44561988	15	5	42911	-0.12825	0.55102	TCEB3B
ENSG00000075213	7	83585093	84122040	1440	63	42821	-0.12826	0.55103	SEMA3A
ENSG00000269267	5	60411538	60411762	1	1	42928	-0.12836	0.55107	AC008498.1
ENSG00000183807	6	117073363	117086886	43	11	42722	-0.12849	0.55112	FAM162B
ENSG00000074706	6	154475631	154677926	640	58	42820	-0.12875	0.55122	IPCEF1
ENSG00000178473	10	5406972	5416169	30	4	42674	-0.12891	0.55129	UCN3
ENSG00000024048	6	42531800	42661242	198	19	42851	-0.12932	0.55145	UBR2
ENSG00000225921	6	13615559	13632971	23	6	42773	-0.1294	0.55148	NOL7
ENSG00000231500	6	33239787	33244287	17	4	42876	-0.1294	0.55148	RPS18
ENSG00000113555	5	141323150	141349304	47	10	42567	-0.12945	0.5515	PCDH12
ENSG00000087494	12	28111017	28125638	41	8	42824	-0.12991	0.55168	PTHLH
ENSG00000132305	2	86371055	86422893	135	7	42851	-0.13001	0.55172	IMMT
ENSG00000159131	21	34876238	34915797	51	10	42858	-0.13007	0.55175	GART
ENSG00000179698	8	145162629	145173218	19	3	42820	-0.13016	0.55178	KIAA1875
ENSG00000162511	1	31205316	31230667	35	8	42742	-0.13032	0.55184	LAPTM5
ENSG00000020129	1	36023074	36032875	8	2	42929	-0.13032	0.55184	NCDN
ENSG00000159455	1	152647771	152659877	33	5	42900	-0.13055	0.55193	LCE2B
ENSG00000151725	4	185615772	185655287	246	5	42794	-0.13123	0.5522	CENPU
ENSG00000183530	22	32072242	32146126	164	17	42890	-0.13127	0.55222	PRR14L
ENSG00000110011	11	63997750	64001758	8	4	42796	-0.1314	0.55227	DNAJC4
ENSG00000136436	17	46908350	46943884	83	8	42900	-0.13139	0.55227	CALCOCO2
ENSG00000111700	12	20963636	21243040	1098	24	42869	-0.13141	0.55228	SLCO1B3
ENSG00000105737	19	42502473	42573650	37	8	42799	-0.13148	0.5523	GRIK5
ENSG00000140521	15	89859534	89878092	35	5	42808	-0.13158	0.55234	POLG
ENSG00000196711	8	53446597	53478067	48	7	42856	-0.13171	0.55239	FAM150A
ENSG00000196150	8	146076632	146127553	60	6	42659	-0.1317	0.55239	ZNF250
ENSG00000204033	10	85980254	85985345	20	6	42900	-0.13186	0.55245	LRIT2
ENSG00000198633	19	52932440	52955568	124	4	42868	-0.13185	0.55245	ZNF534
ENSG00000204922	11	62437745	62441159	7	1	42879	-0.13187	0.55246	C11orf83
ENSG00000110060	11	125763381	125773116	29	7	42884	-0.13198	0.5525	PUS3
ENSG00000111261	12	12482198	12503475	83	10	42873	-0.13204	0.55252	MANSC1
ENSG00000104140	15	41164412	41166487	1	1	42848	-0.13209	0.55254	RHOV
ENSG00000184163	1	1177826	1182102	10	2	42861	-0.13247	0.5527	FAM132A
ENSG00000130511	19	18529674	18545372	29	6	42775	-0.13251	0.55271	SSBP4
ENSG00000163602	3	72420976	72496069	73	17	42729	-0.13253	0.55272	RYBP
ENSG00000095397	9	117164360	117267730	326	23	42822	-0.13277	0.55281	DFNB31
ENSG00000176540	11	48387037	48388017	2	1	42840	-0.13291	0.55287	OR4C5
ENSG00000164399	5	131396222	131398897	3	1	42838	-0.13299	0.5529	IL3
ENSG00000188312	9	95087766	95382815	693	24	42899	-0.133	0.5529	CENPP
ENSG00000267699	18	48494389	48584514	94	8	42782	-0.13346	0.55308	RP11-729L2.2
ENSG00000198937	6	37450696	37467698	34	9	42864	-0.1335	0.5531	CCDC167
ENSG00000151287	13	103418340	103426161	17	6	42769	-0.1339	0.55326	TEX30
ENSG00000101444	20	32868074	32899608	28	2	42893	-0.13395	0.55328	AHCY
ENSG00000137309	6	34204650	34214008	12	4	42858	-0.13405	0.55332	HMGA1
ENSG00000114302	3	48782030	48885279	73	12	42881	-0.13414	0.55335	PRKAR2A
ENSG00000151025	10	25463991	25891155	1508	48	42860	-0.13417	0.55336	GPR158
ENSG00000173702	3	124624289	124672663	143	25	42705	-0.13443	0.55347	MUC13
ENSG00000203711	6	159290971	159331385	129	20	42758	-0.13477	0.5536	C6orf99
ENSG00000083817	19	58082934	58090295	11	5	42891	-0.13477	0.5536	ZNF416
ENSG00000167323	11	3875757	4114439	533	23	42707	-0.13495	0.55367	STIM1
ENSG00000164684	8	81540686	81787016	313	16	42667	-0.13503	0.5537	ZNF704
ENSG00000150687	11	86502101	86663952	546	49	42772	-0.13506	0.55372	PRSS23
ENSG00000004779	16	23592323	23607677	39	5	42918	-0.13517	0.55376	NDUFAB1
ENSG00000169385	14	21423611	21424595	1	1	42920	-0.13568	0.55396	RNASE2
ENSG00000179941	12	76738254	76742222	4	2	42907	-0.1357	0.55397	BBS10
ENSG00000212998	8	94752349	94753001	1	1	42845	-0.13596	0.55407	RBM12B-AS1
ENSG00000103126	16	337440	402673	212	21	42757	-0.13599	0.55409	AXIN1
ENSG00000240038	1	104096437	104122156	33	13	42603	-0.13603	0.5541	AMY2B
ENSG00000144199	2	97749320	97760619	7	2	42756	-0.13606	0.55411	FAHD2B
ENSG00000152558	11	102267063	102341115	135	15	42796	-0.13616	0.55415	TMEM123
ENSG00000173338	11	65360326	65363467	3	2	42846	-0.13705	0.5545	KCNK7
ENSG00000163923	3	186838736	186898696	98	10	42775	-0.13709	0.55452	RPL39L
ENSG00000156284	21	31586324	31588391	4	2	42878	-0.13745	0.55466	CLDN8
ENSG00000120333	1	174979925	174992561	22	6	42758	-0.13759	0.55472	MRPS14
ENSG00000154144	11	124492732	124505287	14	5	42681	-0.13771	0.55477	TBRG1
ENSG00000165410	14	35179593	35184029	8	3	42860	-0.13802	0.55489	CFL2
ENSG00000187045	22	37461476	37505603	137	15	42753	-0.13804	0.5549	TMPRSS6
ENSG00000044524	3	89156674	89531284	641	25	42821	-0.13811	0.55492	EPHA3
ENSG00000152413	5	78668459	78810040	310	22	42778	-0.13815	0.55494	HOMER1
ENSG00000146574	7	6833765	6866401	3	2	42473	-0.13816	0.55494	CCZ1B
ENSG00000205212	17	20739760	20799453	67	12	42566	-0.1382	0.55496	CCDC144NL
ENSG00000153404	5	140373	190085	157	12	42811	-0.13854	0.55509	PLEKHG4B
ENSG00000177679	7	75831216	75916605	150	17	42828	-0.13854	0.55509	SRRM3
ENSG00000089159	12	120648250	120703574	70	10	42817	-0.13878	0.55519	PXN
ENSG00000134644	1	31404353	31538838	287	19	42849	-0.13893	0.55525	PUM1
ENSG00000145794	5	126626523	126801429	556	24	42887	-0.13895	0.55526	MEGF10
ENSG00000100578	14	58894103	59015216	111	27	42733	-0.1391	0.55532	KIAA0586
ENSG00000197982	1	38272651	38275126	1	1	42630	-0.13996	0.55565	C1orf122
ENSG00000185305	5	53179775	53606412	1337	81	42804	-0.14029	0.55578	ARL15
ENSG00000256394	4	156750881	156787425	108	12	42835	-0.14036	0.55581	ASIC5
ENSG00000110719	11	67806483	67818362	24	9	42765	-0.14047	0.55585	TCIRG1
ENSG00000185917	21	37406839	37451687	141	19	42878	-0.14049	0.55586	SETD4
ENSG00000169900	16	31227283	31228680	1	1	42487	-0.14056	0.55589	PYDC1
ENSG00000022840	12	120971283	121015397	127	16	42881	-0.14067	0.55593	RNF10
ENSG00000127533	19	16999671	17003417	7	2	42863	-0.14089	0.55602	F2RL3
ENSG00000153187	1	245014468	245027844	9	2	42779	-0.14091	0.55603	HNRNPU
ENSG00000203871	6	88106840	88109467	11	2	42907	-0.14097	0.55605	C6orf164
ENSG00000101473	20	44470360	44486045	36	10	42815	-0.14108	0.5561	ACOT8
ENSG00000129946	19	416583	460996	88	15	42670	-0.14116	0.55613	SHC2
ENSG00000173402	3	49506146	49573048	73	11	42899	-0.14199	0.55646	DAG1
ENSG00000215014	1	1510355	1511373	3	1	42254	-0.14209	0.55649	AL645728.1
ENSG00000205189	8	81397854	81438500	78	13	42758	-0.14208	0.55649	ZBTB10
ENSG00000163630	3	63213991	63602597	1283	76	42782	-0.14216	0.55652	SYNPR
ENSG00000138347	10	69865912	69971774	381	25	42828	-0.14221	0.55654	MYPN
ENSG00000158516	7	129906667	129929638	62	9	42706	-0.14243	0.55663	CPA2
ENSG00000130244	19	38893775	38899728	25	2	42835	-0.14254	0.55667	FAM98C
ENSG00000198435	9	140194083	140196703	1	1	42627	-0.14257	0.55668	NRARP
ENSG00000204278	17	76227391	76237068	27	8	42360	-0.14307	0.55688	TMEM235
ENSG00000124249	20	43374421	43379675	14	5	42803	-0.14357	0.55708	KCNK15
ENSG00000095066	19	12873817	12983554	217	24	42790	-0.14365	0.55711	HOOK2
ENSG00000143373	1	151254094	151264656	7	2	42866	-0.14371	0.55714	ZNF687
ENSG00000170803	11	6806248	6807245	4	1	42851	-0.1444	0.55741	OR2AG1
ENSG00000125434	17	8191081	8198661	14	6	42830	-0.1446	0.55748	SLC25A35
ENSG00000122694	9	36136732	36163910	75	18	42719	-0.14469	0.55752	GLIPR2
ENSG00000171848	2	10262455	10271545	15	4	42744	-0.14487	0.55759	RRM2
ENSG00000172216	20	48807376	48809212	1	1	42237	-0.14507	0.55767	CEBPB
ENSG00000175879	2	176994422	176997423	4	2	42879	-0.14513	0.5577	HOXD8
ENSG00000206483	3	126290625	126327398	101	17	42801	-0.14523	0.55773	TXNRD3NB
ENSG00000204516	6	31462658	31478901	169	16	42916	-0.14522	0.55773	MICB
ENSG00000152932	5	57878048	58155213	810	54	42820	-0.14527	0.55775	RAB3C
ENSG00000152270	11	14665269	14892350	262	18	42866	-0.14602	0.55805	PDE3B
ENSG00000198276	20	62571186	62587769	18	8	42437	-0.14612	0.55809	UCKL1
ENSG00000204882	8	142366600	142377367	38	7	42713	-0.14672	0.55832	GPR20
ENSG00000164187	5	36098514	36152063	59	10	42829	-0.14685	0.55838	LMBRD2
ENSG00000186130	9	125670335	125675609	10	4	42857	-0.14686	0.55838	ZBTB6
ENSG00000128731	15	28356186	28567298	116	4	42866	-0.14692	0.5584	HERC2
ENSG00000124212	20	48120411	48184683	57	11	42759	-0.14692	0.5584	PTGIS
ENSG00000105254	19	36605191	36616849	29	8	42788	-0.14697	0.55842	TBCB
ENSG00000198353	12	54410715	54449813	65	10	42670	-0.14713	0.55848	HOXC4
ENSG00000268798	19	1440838	1441937	1	1	41386	-0.14717	0.5585	AC027307.3
ENSG00000101558	18	9913999	9960018	117	17	42818	-0.14739	0.55859	VAPA
ENSG00000064601	20	44518783	44527459	16	3	42898	-0.14748	0.55862	CTSA
ENSG00000109016	17	21026677	21096578	105	13	42609	-0.14765	0.55869	DHRS7B
ENSG00000143632	1	229566992	229569845	4	1	42912	-0.14784	0.55876	ACTA1
ENSG00000117266	1	205473723	205501921	90	25	42718	-0.14804	0.55884	CDK18
ENSG00000120594	10	20105168	20578785	1916	86	42829	-0.14806	0.55885	PLXDC2
ENSG00000198146	15	35270542	35280488	16	5	42866	-0.14805	0.55885	ZNF770
ENSG00000135164	7	86781677	86825653	127	9	42903	-0.14817	0.5589	DMTF1
ENSG00000177425	12	79968759	80084877	88	8	42780	-0.14821	0.55891	PAWR
ENSG00000214274	14	21152336	21167130	68	12	42761	-0.14822	0.55891	ANG
ENSG00000186400	1	158548709	158549689	5	1	42932	-0.14841	0.55899	OR10X1
ENSG00000112619	6	42664340	42690312	91	10	42835	-0.14846	0.55901	PRPH2
ENSG00000109680	4	26578059	26756973	122	10	42682	-0.14849	0.55902	TBC1D19
ENSG00000105398	19	48373723	48389654	55	7	42774	-0.14852	0.55903	SULT2A1
ENSG00000166377	18	76829285	77138283	806	21	42865	-0.1486	0.55906	ATP9B
ENSG00000146463	1	35734568	35887659	121	5	42919	-0.14868	0.5591	ZMYM4
ENSG00000168903	5	180415845	180433727	21	4	42812	-0.14882	0.55915	BTNL3
ENSG00000005007	19	18942747	18979045	64	13	42846	-0.14904	0.55924	UPF1
ENSG00000172345	15	81601394	81616524	44	11	42782	-0.1491	0.55926	STARD5
ENSG00000101166	20	57608200	57617964	15	6	42859	-0.14931	0.55934	SLMO2
ENSG00000178982	19	39109735	39127595	17	4	42871	-0.14941	0.55939	EIF3K
ENSG00000248713	4	100557686	100575805	51	11	42848	-0.14973	0.55951	RP11-766F14.2
ENSG00000121350	12	21590549	21623300	199	9	42832	-0.14972	0.55951	PYROXD1
ENSG00000198900	20	39657458	39753127	145	24	42837	-0.14988	0.55957	TOP1
ENSG00000182117	15	34633917	34635378	13	3	42809	-0.15006	0.55964	NOP10
ENSG00000179820	19	54369477	54379691	1	1	42813	-0.15014	0.55967	MYADM
ENSG00000116903	1	231468480	231473598	8	2	42669	-0.15018	0.55969	EXOC8
ENSG00000180424	20	30028322	30038060	19	3	42223	-0.15024	0.55971	DEFB123
ENSG00000196154	1	153516089	153522612	25	1	42894	-0.1503	0.55974	S100A4
ENSG00000106682	7	73588575	73611431	20	7	42738	-0.15035	0.55976	EIF4H
ENSG00000173692	2	231921578	232037541	180	19	42849	-0.15038	0.55977	PSMD1
ENSG00000150990	12	125431371	125473668	246	31	42718	-0.1504	0.55977	DHX37
ENSG00000023318	9	102741461	102861322	203	17	42899	-0.1505	0.55981	ERP44
ENSG00000062598	20	44994688	45061704	60	5	42852	-0.15064	0.55987	ELMO2
ENSG00000161649	17	41924516	41940997	27	5	42721	-0.15086	0.55996	CD300LG
ENSG00000131652	16	3074028	3077756	7	3	42669	-0.15106	0.56004	THOC6
ENSG00000164074	4	128886461	128960866	90	8	42883	-0.15112	0.56006	C4orf29
ENSG00000100938	14	24701628	24708448	8	4	42793	-0.15122	0.5601	GMPR2
ENSG00000059145	16	1413206	1464752	116	15	42714	-0.15132	0.56014	UNKL
ENSG00000129038	15	74218330	74244478	102	15	42850	-0.15147	0.5602	LOXL1
ENSG00000241945	21	45527171	45551063	52	4	42723	-0.15151	0.56021	PWP2
ENSG00000176749	17	30813637	30818274	3	1	42565	-0.15171	0.56029	CDK5R1
ENSG00000124587	6	42931608	42946958	52	8	42911	-0.15176	0.56031	PEX6
ENSG00000204370	11	111957497	111990353	45	6	42661	-0.15187	0.56035	SDHD
ENSG00000187068	3	184795838	184870802	202	20	42880	-0.15199	0.5604	C3orf70
ENSG00000165841	10	96447911	96613017	437	18	42904	-0.1521	0.56045	CYP2C19
ENSG00000163395	1	201159953	201198080	137	23	42711	-0.15227	0.56051	IGFN1
ENSG00000105851	7	106505723	106547590	74	16	42900	-0.1527	0.56068	PIK3CG
ENSG00000105849	7	19735085	19748710	39	8	42850	-0.15282	0.56073	TWISTNB
ENSG00000153094	2	111876955	111926024	89	12	42782	-0.15305	0.56082	BCL2L11
ENSG00000144354	2	174219548	174233725	42	8	42859	-0.15332	0.56093	CDCA7
ENSG00000184845	5	174867042	174871211	9	3	42767	-0.1534	0.56096	DRD1
ENSG00000167723	17	3413796	3461289	171	29	42592	-0.15341	0.56096	TRPV3
ENSG00000164414	6	88180341	88222054	126	14	42909	-0.15344	0.56097	SLC35A1
ENSG00000087299	14	50704281	50779266	158	14	42824	-0.15355	0.56102	L2HGDH
ENSG00000116761	1	70876901	70905534	70	16	42438	-0.15359	0.56103	CTH
ENSG00000115488	2	233897382	233899767	7	2	42704	-0.15361	0.56104	NEU2
ENSG00000112561	6	41651716	41703997	148	24	42767	-0.15367	0.56107	TFEB
ENSG00000073605	17	38060848	38076107	47	4	42894	-0.15391	0.56116	GSDMB
ENSG00000197747	1	151955391	151966866	18	4	42753	-0.15409	0.56123	S100A10
ENSG00000205358	16	56703726	56705041	5	3	42729	-0.15408	0.56123	MT1H
ENSG00000183671	2	207040040	207082771	105	15	42834	-0.15414	0.56125	GPR1
ENSG00000162194	11	62430287	62439727	16	3	42809	-0.15474	0.56149	C11orf48
ENSG00000100078	22	31530795	31536593	18	9	42722	-0.15501	0.56159	PLA2G3
ENSG00000258830	12	57643392	57690267	47	9	42777	-0.15509	0.56163	RP11-123K3.4
ENSG00000135838	1	182758428	182799519	61	8	42867	-0.15515	0.56165	NPL
ENSG00000197301	12	66245120	66275947	43	6	42908	-0.15542	0.56175	RP11-366L20.2
ENSG00000261915	17	7215980	7222493	16	5	42632	-0.15546	0.56177	RP11-542C16.2
ENSG00000172183	15	89179384	89199714	86	15	42541	-0.15567	0.56185	ISG20
ENSG00000127863	13	24144509	24250232	336	33	42826	-0.15572	0.56187	TNFRSF19
ENSG00000178988	4	6709428	6711607	1	1	42255	-0.15581	0.56191	MRFAP1L1
ENSG00000063854	16	1845621	1877195	256	11	42827	-0.156	0.56198	HAGH
ENSG00000156030	14	74181825	74256988	184	30	42838	-0.1561	0.56202	ELMSAN1
ENSG00000197748	10	105889646	105992120	215	23	42784	-0.15628	0.56209	WDR96
ENSG00000144583	2	217122588	217236750	264	25	42785	-0.15655	0.5622	2004-03-01
ENSG00000146904	7	143087382	143105985	46	14	42665	-0.1571	0.56242	EPHA1
ENSG00000272772	5	133502861	133561762	143	9	42847	-0.15715	0.56244	CTD-2410N18.5
ENSG00000198356	19	12847953	12859137	5	3	42478	-0.1572	0.56246	ASNA1
ENSG00000064393	7	139246316	139477577	304	26	42735	-0.15727	0.56248	HIPK2
ENSG00000134245	1	113009163	113072787	152	29	42764	-0.15765	0.56264	WNT2B
ENSG00000025800	1	32573639	32642169	59	6	42808	-0.1577	0.56265	KPNA6
ENSG00000205106	11	45792983	45793909	5	3	42888	-0.15812	0.56282	CTD-2210P24.4
ENSG00000232941	8	52730143	52730969	1	1	42631	-0.15814	0.56283	AC090186.1
ENSG00000103245	16	779753	791329	20	3	42260	-0.15823	0.56286	NARFL
ENSG00000137070	9	34650699	34661889	15	6	42872	-0.15835	0.56291	IL11RA
ENSG00000136827	9	132575223	132586413	25	6	42879	-0.15835	0.56291	TOR1A
ENSG00000160877	19	13228917	13251955	15	5	42715	-0.1585	0.56297	NACC1
ENSG00000075275	22	46756731	46933067	576	59	42674	-0.15872	0.56306	CELSR1
ENSG00000183303	11	7817452	7818520	8	1	42413	-0.15884	0.5631	OR5P2
ENSG00000206053	16	1728257	1752281	32	5	42858	-0.15908	0.5632	HN1L
ENSG00000111707	12	118814185	118855840	100	8	42864	-0.15915	0.56323	SUDS3
ENSG00000123485	2	234742062	234763212	74	9	42886	-0.15931	0.56329	HJURP
ENSG00000257390	12	56151059	56221330	69	12	42788	-0.15932	0.56329	RP11-762I7.5
ENSG00000269302	4	187111913	187112626	5	2	42667	-0.15942	0.56333	AC110771.1
ENSG00000266964	19	35629712	35634013	4	1	42430	-0.15941	0.56333	FXYD1
ENSG00000198835	1	228337553	228347527	12	4	42834	-0.15955	0.56338	GJC2
ENSG00000269058	19	16589868	16607003	46	4	42798	-0.15958	0.5634	CALR3
ENSG00000111652	12	6832907	6841041	31	6	42798	-0.15976	0.56346	COPS7A
ENSG00000048462	16	12058964	12061925	13	4	42754	-0.15974	0.56346	TNFRSF17
ENSG00000116218	1	179519674	179545087	107	14	42821	-0.15979	0.56348	NPHS2
ENSG00000082781	3	124480795	124620265	446	28	42867	-0.15979	0.56348	ITGB5
ENSG00000166167	10	103113820	103317078	390	14	42904	-0.16015	0.56362	BTRC
ENSG00000108679	17	76967320	76976191	21	7	42828	-0.1602	0.56364	LGALS3BP
ENSG00000127831	2	219283815	219318018	34	3	42740	-0.16022	0.56365	VIL1
ENSG00000196653	3	44754135	44765323	13	5	42869	-0.16029	0.56367	ZNF502
ENSG00000138039	2	48859428	48982880	467	49	42781	-0.16046	0.56374	LHCGR
ENSG00000187479	11	43946892	43965888	65	17	42674	-0.16048	0.56375	C11orf96
ENSG00000257065	6	144128229	144165754	101	13	42819	-0.16063	0.56381	RP3-468K18.5
ENSG00000004142	17	26673659	26684545	12	5	42831	-0.16062	0.56381	POLDIP2
ENSG00000064763	12	29302036	29493913	568	25	42876	-0.16078	0.56387	FAR2
ENSG00000197872	2	16730727	16847599	256	43	42752	-0.16083	0.56389	FAM49A
ENSG00000162191	11	62443970	62446567	1	1	42934	-0.16093	0.56393	UBXN1
ENSG00000103260	16	765115	769655	8	1	42708	-0.16094	0.56393	METRN
ENSG00000180353	3	121350246	121379774	59	8	42872	-0.16097	0.56394	HCLS1
ENSG00000105464	19	48898132	48948188	105	21	42734	-0.16096	0.56394	GRIN2D
ENSG00000054965	11	73111532	73309234	222	14	42702	-0.16153	0.56416	FAM168A
ENSG00000182389	2	152689290	152955593	604	28	42850	-0.16161	0.56419	CACNB4
ENSG00000162613	1	78409740	78444794	52	12	42900	-0.16175	0.56425	FUBP1
ENSG00000161940	17	6926339	6933609	15	4	42837	-0.16178	0.56426	BCL6B
ENSG00000268046	18	8336437	8337038	1	1	42914	-0.16183	0.56428	AP001094.1
ENSG00000177186	1	248486894	248487899	7	2	42843	-0.16187	0.5643	OR2M7
ENSG00000269095	19	17346749	17366257	55	12	42793	-0.16198	0.56434	AC010646.3
ENSG00000197019	19	40927499	40931932	9	3	42810	-0.1621	0.56439	SERTAD1
ENSG00000158158	2	97426639	97477628	56	5	42855	-0.1622	0.56442	CNNM4
ENSG00000176595	8	1922044	1955102	102	14	42268	-0.16225	0.56445	KBTBD11
ENSG00000198522	2	27851114	27874375	43	7	42826	-0.16259	0.56458	GPN1
ENSG00000068654	2	86247339	86333278	183	16	42865	-0.16262	0.56459	POLR1A
ENSG00000092964	8	26371791	26515694	590	30	42838	-0.16267	0.56461	DPYSL2
ENSG00000136653	1	206680879	206762616	186	26	42751	-0.16268	0.56462	RASSF5
ENSG00000123453	9	136528682	136605077	284	30	42535	-0.16307	0.56477	SARDH
ENSG00000164256	5	23507264	23528706	30	9	42804	-0.1631	0.56478	PRDM9
ENSG00000174417	8	110098850	110131813	90	13	42781	-0.16326	0.56484	TRHR
ENSG00000138430	2	174937175	175113426	484	21	42865	-0.16331	0.56486	OLA1
ENSG00000173302	2	131486643	131487909	2	1	42929	-0.1634	0.5649	GPR148
ENSG00000158497	5	143191726	143200284	18	7	42739	-0.16341	0.5649	HMHB1
ENSG00000183067	21	41117334	41174023	313	15	42828	-0.16357	0.56496	IGSF5
ENSG00000089847	19	4183351	4224811	97	13	42769	-0.1637	0.56502	ANKRD24
ENSG00000225950	19	49559050	49568333	21	6	42275	-0.1639	0.5651	NTF4
ENSG00000181039	1	145470508	145475646	1	1	42877	-0.16397	0.56512	ANKRD34A
ENSG00000131196	18	77155856	77289325	451	32	42657	-0.16401	0.56514	NFATC1
ENSG00000106080	7	30050203	30066300	26	5	42882	-0.16403	0.56515	FKBP14
ENSG00000120341	1	177893091	177953438	230	38	42796	-0.16436	0.56528	SEC16B
ENSG00000187961	1	895967	901095	18	4	42836	-0.16483	0.56546	KLHL17
ENSG00000176148	11	33060963	33127489	253	15	42867	-0.16485	0.56547	TCP11L1
ENSG00000181038	17	74722912	74730018	4	2	42382	-0.16494	0.5655	METTL23
ENSG00000204616	6	30070674	30080883	65	15	42834	-0.16495	0.56551	TRIM31
ENSG00000167703	17	1472561	1532180	88	17	42494	-0.1652	0.56561	SLC43A2
ENSG00000129221	17	6297013	6338519	211	38	42784	-0.16527	0.56563	AIPL1
ENSG00000095587	10	98124363	98273675	406	36	42819	-0.16532	0.56565	TLL2
ENSG00000131236	1	40505905	40538321	104	7	42821	-0.16539	0.56568	CAP1
ENSG00000049541	7	73645829	73668774	32	6	42782	-0.16564	0.56578	RFC2
ENSG00000058799	1	54317392	54356407	120	10	42833	-0.16566	0.56579	YIPF1
ENSG00000104714	8	564746	688106	636	33	42812	-0.16566	0.56579	ERICH1
ENSG00000198520	1	45140364	45191263	66	20	42488	-0.16626	0.56602	C1orf228
ENSG00000165912	11	47199076	47207994	18	5	42875	-0.1665	0.56612	PACSIN3
ENSG00000175203	12	57923885	57941114	23	3	42895	-0.16656	0.56614	DCTN2
ENSG00000126561	17	40439565	40463961	49	6	42811	-0.16689	0.56627	STAT5A
ENSG00000213996	19	19375173	19384200	21	5	42809	-0.16714	0.56637	TM6SF2
ENSG00000177294	17	6679542	6700420	79	14	42741	-0.16732	0.56644	FBXO39
ENSG00000001460	1	24683489	24743424	150	15	42840	-0.16742	0.56648	STPG1
ENSG00000177150	18	13663346	13726662	194	20	42903	-0.16746	0.5665	FAM210A
ENSG00000025434	11	47269851	47290396	45	7	42911	-0.16756	0.56653	NR1H3
ENSG00000183955	12	123868320	123893905	58	11	42893	-0.16756	0.56653	SETD8
ENSG00000126243	19	36426260	36436669	12	2	42897	-0.16782	0.56664	LRFN3
ENSG00000156194	4	76781020	76823724	82	13	42817	-0.16814	0.56676	PPEF2
ENSG00000125122	16	67241042	67260951	25	5	42899	-0.16816	0.56677	LRRC29
ENSG00000112282	6	131895106	131949369	47	9	42845	-0.16848	0.5669	MED23
ENSG00000149534	11	59855734	59863444	21	3	42816	-0.16852	0.56691	MS4A2
ENSG00000119231	3	196594727	196661585	160	15	42699	-0.16855	0.56693	SENP5
ENSG00000128040	4	57676026	57687908	42	10	42670	-0.16858	0.56694	SPINK2
ENSG00000165325	11	93063137	93171653	320	19	42858	-0.16879	0.56702	CCDC67
ENSG00000173421	3	49235861	49295537	58	9	42904	-0.16883	0.56703	CCDC36
ENSG00000204237	17	79632066	79633665	3	2	42826	-0.16897	0.56709	OXLD1
ENSG00000185339	22	31002825	31023265	123	18	42889	-0.16923	0.56719	TCN2
ENSG00000141744	17	37824234	37826728	2	1	42842	-0.16932	0.56723	PNMT
ENSG00000162009	16	1122756	1131454	33	8	42666	-0.16936	0.56724	SSTR5
ENSG00000112699	6	1624041	2245926	1381	100	42765	-0.16972	0.56739	GMDS
ENSG00000214305	11	107650219	107652316	9	3	42848	-0.16976	0.5674	AP001024.1
ENSG00000006377	7	96634860	96640351	6	2	42721	-0.16978	0.56741	DLX6
ENSG00000173905	3	167726465	167813763	174	20	42804	-0.17012	0.56754	GOLIM4
ENSG00000157184	1	53662101	53679869	29	7	42861	-0.17039	0.56765	CPT2
ENSG00000186185	17	43002077	43025082	66	16	42870	-0.17051	0.5677	KIF18B
ENSG00000184774	1	202789394	202796353	24	3	42897	-0.17059	0.56773	RP11-480I12.4
ENSG00000115216	2	27650657	27665126	16	3	42870	-0.17089	0.56784	NRBP1
ENSG00000198585	3	131100515	131107674	5	3	42848	-0.17111	0.56793	NUDT16
ENSG00000111181	12	299243	323736	70	11	42655	-0.17122	0.56797	SLC6A12
ENSG00000154814	3	16306706	16391806	255	15	42837	-0.17127	0.56799	OXNAD1
ENSG00000104522	8	144694788	144700218	21	5	42653	-0.17153	0.5681	TSTA3
ENSG00000170423	12	53231588	53242876	21	5	42833	-0.17164	0.56814	KRT78
ENSG00000223417	11	89644279	89654935	8	3	42691	-0.17174	0.56818	TRIM49D1
ENSG00000264668	8	144329280	144358573	80	7	42821	-0.17193	0.56825	ZFP41
ENSG00000267988	7	45902684	45906045	13	5	42677	-0.17207	0.56831	AC096582.1
ENSG00000178852	17	45400656	45518678	295	12	42899	-0.17219	0.56836	EFCAB13
ENSG00000136883	9	116848406	116861507	52	11	42817	-0.17264	0.56853	KIF12
ENSG00000239305	2	86830516	86850989	44	7	42818	-0.17266	0.56854	RNF103
ENSG00000104472	8	141521397	141527236	10	4	42741	-0.1727	0.56856	CHRAC1
ENSG00000203943	1	84764049	84855640	145	16	42805	-0.17292	0.56864	SAMD13
ENSG00000131738	17	39519746	39526052	11	4	42887	-0.17305	0.56869	KRT33B
ENSG00000105698	19	35759881	35770724	31	4	42849	-0.17356	0.56889	USF2
ENSG00000112312	6	24775159	24786327	15	6	42799	-0.17357	0.5689	GMNN
ENSG00000168116	6	56911347	56920023	6	2	42823	-0.17369	0.56894	KIAA1586
ENSG00000172731	10	72058729	72142382	299	27	42839	-0.17374	0.56896	LRRC20
ENSG00000197766	19	859453	863453	2	1	42518	-0.17377	0.56898	CFD
ENSG00000111780	12	120876001	120897809	53	10	42895	-0.17392	0.56904	AL021546.6
ENSG00000196620	4	69512348	69536346	35	9	42269	-0.174	0.56907	UGT2B15
ENSG00000112541	6	165740776	166400091	2267	176	42772	-0.17411	0.56911	PDE10A
ENSG00000126883	9	134000948	134110057	191	13	42874	-0.17414	0.56912	NUP214
ENSG00000171206	10	104404253	104418164	19	6	42844	-0.17417	0.56914	TRIM8
ENSG00000152253	2	169690642	169769881	184	23	42827	-0.17424	0.56916	SPC25
ENSG00000204566	10	23492745	23528745	47	10	42773	-0.17475	0.56936	C10orf115
ENSG00000196878	1	209788215	209825811	136	20	42748	-0.17478	0.56937	LAMB3
ENSG00000180901	17	73028670	73061984	108	16	42853	-0.17498	0.56945	KCTD2
ENSG00000146250	6	84222194	84235423	35	6	42842	-0.17526	0.56956	PRSS35
ENSG00000152822	6	146348782	146758734	742	44	42839	-0.17527	0.56957	GRM1
ENSG00000121542	3	122920774	122992977	235	7	42784	-0.17536	0.5696	SEC22A
ENSG00000141736	17	37844167	37886679	32	6	42815	-0.17562	0.56971	ERBB2
ENSG00000176194	18	12254318	12277594	72	14	42470	-0.17584	0.56979	CIDEA
ENSG00000215041	17	7218947	7232712	23	7	42671	-0.17591	0.56982	NEURL4
ENSG00000139324	12	88536073	88593664	80	5	42909	-0.17618	0.56993	TMTC3
ENSG00000135968	2	109065017	109125871	175	14	42853	-0.17624	0.56995	GCC2
ENSG00000104808	19	49436939	49448226	30	4	42859	-0.17637	0.57	DHDH
ENSG00000170848	19	43406231	43423715	2	1	42571	-0.1765	0.57005	PSG6
ENSG00000176920	19	49199228	49209207	38	4	42774	-0.17655	0.57007	FUT2
ENSG00000134508	18	20714528	20840431	212	32	42780	-0.17682	0.57017	CABLES1
ENSG00000100625	14	61176246	61191066	11	3	42772	-0.17715	0.5703	SIX4
ENSG00000080007	6	74104471	74127292	35	9	42847	-0.17746	0.57043	DDX43
ENSG00000005884	17	48133332	48167845	63	8	42825	-0.17755	0.57046	ITGA3
ENSG00000121211	4	154265801	154336270	192	20	42836	-0.17771	0.57052	MND1
ENSG00000182473	17	74077087	74117657	46	7	42685	-0.17775	0.57054	EXOC7
ENSG00000123146	19	14491313	14519537	20	7	42421	-0.17774	0.57054	CD97
ENSG00000242689	11	58390146	58393198	5	2	42915	-0.17815	0.5707	CNTF
ENSG00000091073	7	76090993	76135312	27	6	42671	-0.17829	0.57075	DTX2
ENSG00000145675	5	67511548	67597649	218	38	42801	-0.17837	0.57078	PIK3R1
ENSG00000101608	18	3247479	3256234	36	4	42731	-0.17837	0.57078	MYL12A
ENSG00000126773	14	60558629	60635851	181	6	42856	-0.1786	0.57087	PCNXL4
ENSG00000135114	12	121458095	121477045	48	13	42838	-0.17867	0.5709	OASL
ENSG00000268162	12	57390745	57391335	2	1	42802	-0.17872	0.57092	HBCBP
ENSG00000125899	20	11008408	11010014	2	1	42554	-0.17883	0.57097	C20orf187
ENSG00000171060	8	10530147	10558103	18	6	42394	-0.17892	0.571	C8orf74
ENSG00000107929	10	855484	977564	247	15	42781	-0.17913	0.57108	LARP4B
ENSG00000162460	1	16068917	16074477	11	3	42823	-0.17936	0.57117	TMEM82
ENSG00000166450	15	55903744	56035288	349	26	42846	-0.17944	0.5712	PRTG
ENSG00000108557	17	17584787	17714767	173	23	42828	-0.17947	0.57122	RAI1
ENSG00000126838	12	9301436	9360966	141	19	42803	-0.1795	0.57123	PZP
ENSG00000143603	1	154669931	154842756	421	71	42654	-0.17974	0.57132	KCNN3
ENSG00000205323	12	56146247	56211540	63	10	42806	-0.17974	0.57132	SARNP
ENSG00000010318	3	52444673	52457657	12	6	42759	-0.17989	0.57138	PHF7
ENSG00000177542	11	790475	798316	10	5	42844	-0.18001	0.57143	SLC25A22
ENSG00000085871	4	140586922	140661899	204	32	42781	-0.18005	0.57144	MGST2
ENSG00000125898	20	814358	838106	73	13	42473	-0.18047	0.57161	FAM110A
ENSG00000151532	10	114206756	114578503	599	56	42788	-0.18049	0.57162	VTI1A
ENSG00000120451	11	130745331	130786404	214	12	42726	-0.18095	0.5718	SNX19
ENSG00000214253	7	100882739	100895597	41	5	42828	-0.18109	0.57185	FIS1
ENSG00000136240	7	6485584	6523873	130	23	42670	-0.1812	0.5719	KDELR2
ENSG00000071243	7	120590803	120617270	39	4	42872	-0.18151	0.57202	ING3
ENSG00000182504	3	101442769	101489406	48	8	42855	-0.18175	0.57211	CEP97
ENSG00000258588	11	5617955	5665628	187	33	42796	-0.18186	0.57215	TRIM6-TRIM34
ENSG00000135185	7	86825478	86849903	63	7	42877	-0.18195	0.57219	TMEM243
ENSG00000145107	3	196046213	196065374	60	9	42712	-0.18198	0.5722	TM4SF19
ENSG00000168246	5	171636644	171711075	219	12	42834	-0.18223	0.5723	UBTD2
ENSG00000197372	19	23708433	23870022	361	18	42779	-0.18235	0.57235	ZNF675
ENSG00000143924	2	42396490	42559688	465	22	42802	-0.18238	0.57236	EML4
ENSG00000158716	1	159750722	159752333	3	1	42915	-0.18266	0.57247	DUSP23
ENSG00000198551	19	11670189	11729950	156	17	42663	-0.18279	0.57252	ZNF627
ENSG00000119242	12	124403207	124457378	108	9	42840	-0.18284	0.57254	CCDC92
ENSG00000138293	10	51565108	51590734	26	5	42459	-0.18302	0.57261	NCOA4
ENSG00000121892	4	39824483	39979576	380	26	42886	-0.18325	0.5727	PDS5A
ENSG00000099204	10	116190872	116444762	665	60	42778	-0.18326	0.5727	ABLIM1
ENSG00000145934	5	166711804	167691162	1880	167	42738	-0.18332	0.57273	TENM2
ENSG00000095981	6	39282474	39290744	41	5	42904	-0.18349	0.57279	KCNK16
ENSG00000172009	19	2785458	2813599	55	6	42827	-0.18347	0.57279	THOP1
ENSG00000255302	15	49170083	49172380	1	1	42932	-0.18351	0.5728	EID1
ENSG00000178035	3	49061758	49066841	4	2	42892	-0.18383	0.57293	IMPDH2
ENSG00000171827	19	37958487	37976260	23	5	42867	-0.18392	0.57296	ZNF570
ENSG00000169507	2	165752696	165812035	163	17	42852	-0.18395	0.57297	SLC38A11
ENSG00000153303	6	168456425	168482237	89	13	42514	-0.18396	0.57298	FRMD1
ENSG00000260537	16	70333097	70400163	48	13	42764	-0.18409	0.57303	RP11-529K1.3
ENSG00000185009	10	75881524	75910821	50	5	42871	-0.18423	0.57308	AP3M1
ENSG00000105700	19	18668572	18680197	28	4	42835	-0.18436	0.57314	KXD1
ENSG00000163687	3	58177984	58200424	74	12	42808	-0.18441	0.57315	DNASE1L3
ENSG00000156150	1	110602616	110613322	15	2	42657	-0.18464	0.57324	ALX3
ENSG00000125834	20	2082257	2157684	211	21	42789	-0.18464	0.57324	STK35
ENSG00000117154	1	18434240	18704977	743	93	42720	-0.1847	0.57327	IGSF21
ENSG00000137942	1	93913688	94020218	102	17	42835	-0.18495	0.57337	FNBP1L
ENSG00000213024	19	50410082	50433020	72	13	42735	-0.18509	0.57342	NUP62
ENSG00000108830	17	41177258	41184057	9	1	42871	-0.18513	0.57344	RND2
ENSG00000116157	1	53068044	53074723	20	5	42900	-0.18535	0.57352	GPX7
ENSG00000196666	11	47608198	47610746	3	2	42918	-0.18551	0.57358	FAM180B
ENSG00000113441	5	96271098	96373219	246	16	42901	-0.18562	0.57363	LNPEP
ENSG00000248727	5	55753622	55777773	105	19	42743	-0.18574	0.57367	CTC-236F12.4
ENSG00000232748	16	31072813	31073451	1	1	42899	-0.18589	0.57373	ZNF668
ENSG00000132670	20	2844830	3019722	251	19	42781	-0.18587	0.57373	PTPRA
ENSG00000103310	16	21208773	21225831	39	9	42419	-0.18591	0.57374	ZP2
ENSG00000239382	19	36500022	36505141	7	3	42856	-0.18613	0.57383	ALKBH6
ENSG00000187049	11	61159159	61166335	7	2	42811	-0.18632	0.5739	TMEM216
ENSG00000170345	14	75745477	75748933	8	3	42533	-0.18662	0.57402	FOS
ENSG00000151366	11	77779350	77791265	32	5	42874	-0.18696	0.57415	NDUFC2
ENSG00000001461	1	24742284	24799466	160	15	42815	-0.18697	0.57416	NIPAL3
ENSG00000130270	19	1782074	1812275	57	12	42637	-0.18735	0.57431	ATP8B3
ENSG00000163832	3	47537130	47555251	21	6	42850	-0.1874	0.57433	ELP6
ENSG00000102900	16	56764017	56878797	243	29	42897	-0.18766	0.57443	NUP93
ENSG00000181778	9	71151496	71155783	2	1	42043	-0.18775	0.57447	TMEM252
ENSG00000174500	3	111839688	111852152	29	7	42835	-0.18788	0.57452	GCSAM
ENSG00000131730	5	80529104	80562216	85	10	42859	-0.18805	0.57458	CKMT2
ENSG00000091317	3	32522804	32544900	47	12	42854	-0.18815	0.57462	CMTM6
ENSG00000168092	11	117014983	117047610	97	13	42900	-0.18825	0.57466	PAFAH1B2
ENSG00000139173	12	44229770	44783545	1281	34	42874	-0.18871	0.57484	TMEM117
ENSG00000137819	15	69591286	69700119	237	20	42827	-0.18886	0.5749	PAQR5
ENSG00000141577	17	79163393	79196799	108	16	42703	-0.18901	0.57496	AZI1
ENSG00000119402	9	123514256	123555690	56	8	42769	-0.18909	0.57499	FBXW2
ENSG00000159650	3	126200124	126236616	146	30	42729	-0.18911	0.575	UROC1
ENSG00000132821	20	36531499	36573752	122	18	42666	-0.18917	0.57502	VSTM2L
ENSG00000105875	7	134868590	134896316	80	4	42900	-0.18919	0.57503	WDR91
ENSG00000176635	22	30476163	30573064	195	22	42888	-0.18922	0.57504	HORMAD2
ENSG00000250305	8	12803151	12889012	511	29	42843	-0.18938	0.5751	KIAA1456
ENSG00000186723	19	15917817	15918936	3	2	42865	-0.18963	0.5752	OR10H1
ENSG00000103540	16	19535133	19564730	93	12	42883	-0.18971	0.57523	CCP110
ENSG00000001561	6	46097730	46114436	39	4	42721	-0.18972	0.57524	ENPP4
ENSG00000104872	19	49949555	49956754	21	3	42853	-0.18977	0.57525	PIH1D1
ENSG00000142065	19	36827162	36870101	83	11	42828	-0.18991	0.57531	ZFP14
ENSG00000249016	5	54252063	54253674	12	2	41932	-0.19007	0.57537	RP11-45H22.3
ENSG00000146592	7	28338940	28865511	1497	144	42742	-0.1903	0.57546	CREB5
ENSG00000165643	9	138585253	138591374	32	5	42842	-0.19032	0.57547	SOHLH1
ENSG00000132768	1	44435672	44439041	3	1	42930	-0.19041	0.57551	DPH2
ENSG00000150281	16	30907928	30914881	6	2	42700	-0.19053	0.57555	CTF1
ENSG00000164308	5	96211643	96255420	202	10	42861	-0.19062	0.57559	ERAP2
ENSG00000135063	9	71939488	72007371	230	28	42842	-0.19106	0.57576	FAM189A2
ENSG00000128059	4	57259528	57301781	100	13	42885	-0.19126	0.57584	PPAT
ENSG00000214402	9	139876356	139880862	14	3	42908	-0.19131	0.57586	LCNL1
ENSG00000228278	9	117092149	117095532	5	2	42470	-0.19135	0.57587	ORM2
ENSG00000106565	7	150488373	150498448	36	8	42631	-0.19136	0.57588	TMEM176B
ENSG00000162782	1	179560748	179660407	268	14	42891	-0.19142	0.5759	TDRD5
ENSG00000133265	19	55773599	55791749	33	7	42860	-0.19149	0.57593	HSPBP1
ENSG00000177673	2	232457575	232458994	3	2	42828	-0.19151	0.57594	C2orf57
ENSG00000180921	8	144806103	144815971	29	5	42656	-0.19172	0.57602	FAM83H
ENSG00000164983	8	125324231	125384933	113	12	42839	-0.19217	0.5762	TMEM65
ENSG00000119574	19	59024897	59050278	21	6	42743	-0.19243	0.5763	ZBTB45
ENSG00000071242	6	166822852	167319939	1518	124	42768	-0.19246	0.57631	RPS6KA2
ENSG00000123989	2	220403669	220408509	10	2	41848	-0.19282	0.57645	CHPF
ENSG00000261717	16	75446582	75498604	206	14	42783	-0.19282	0.57645	RP11-77K12.1
ENSG00000204444	6	31620193	31625987	13	5	42917	-0.19291	0.57649	APOM
ENSG00000197616	14	23851199	23877486	52	12	42614	-0.19324	0.57662	MYH6
ENSG00000128849	15	57668165	57842925	647	61	42749	-0.1934	0.57668	CGNL1
ENSG00000138315	10	74653339	74692791	25	2	42911	-0.19392	0.57688	OIT3
ENSG00000115825	2	37477645	37551951	253	14	42886	-0.19394	0.57689	PRKD3
ENSG00000196326	10	5196335	5244449	199	18	42846	-0.19404	0.57693	AKR1CL1
ENSG00000104936	19	46272975	46285810	16	4	42877	-0.19404	0.57693	DMPK
ENSG00000135678	12	69235977	69365350	293	36	42706	-0.19421	0.57699	CPM
ENSG00000197838	19	41594377	41602100	13	2	42807	-0.1943	0.57703	CYP2A13
ENSG00000068615	2	86441116	86565206	395	17	42876	-0.19433	0.57704	REEP1
ENSG00000138678	4	84457067	84527028	160	13	42737	-0.19467	0.57717	AGPAT9
ENSG00000259399	20	35202956	35240787	30	12	42761	-0.19473	0.5772	TGIF2-C20orf24
ENSG00000165202	9	125376948	125378026	3	1	42889	-0.19484	0.57724	OR1Q1
ENSG00000122778	7	138516126	138666064	462	39	42770	-0.19489	0.57726	KIAA1549
ENSG00000170469	5	138732252	138739777	5	1	42799	-0.19518	0.57737	SPATA24
ENSG00000164691	6	159455500	159466184	39	5	42889	-0.19559	0.57754	TAGAP
ENSG00000183060	15	100255902	100273766	54	10	42731	-0.19569	0.57758	LYSMD4
ENSG00000174446	15	66782473	66790151	14	5	42882	-0.19574	0.57759	SNAPC5
ENSG00000177054	11	19138646	19197969	125	14	42755	-0.19584	0.57763	ZDHHC13
ENSG00000176937	11	4824663	4825847	5	2	42907	-0.19588	0.57765	OR52R1
ENSG00000162836	1	147101453	147142618	114	15	42844	-0.19603	0.57771	ACP6
ENSG00000130948	9	98997588	99064434	176	25	42790	-0.19614	0.57775	HSD17B3
ENSG00000183401	19	11455360	11465620	13	3	42847	-0.19625	0.57779	CCDC159
ENSG00000132950	13	20397622	20437776	109	5	42916	-0.19661	0.57793	ZMYM5
ENSG00000189099	4	152198323	152212605	28	4	42929	-0.19674	0.57798	PRSS48
ENSG00000186889	2	62727356	62739029	47	9	42826	-0.19677	0.578	TMEM17
ENSG00000176349	7	1878222	1889567	64	8	42875	-0.19679	0.578	AC110781.3
ENSG00000258817	11	49973943	49974971	3	2	42919	-0.19682	0.57801	OR4C13
ENSG00000215527	18	12658042	12663470	18	3	42856	-0.19693	0.57806	AP005482.1
ENSG00000157992	2	27665233	27669348	4	2	42906	-0.19698	0.57808	KRTCAP3
ENSG00000155816	1	240177648	240638489	1546	82	42711	-0.19711	0.57813	FMN2
ENSG00000221883	3	48955221	48956818	1	1	42894	-0.19723	0.57818	ARIH2OS
ENSG00000189045	5	74907284	74967671	144	16	42899	-0.19737	0.57823	ANKDD1B
ENSG00000106723	9	91003334	91093609	51	3	42491	-0.1974	0.57824	SPIN1
ENSG00000102531	13	49550048	49783915	276	19	42837	-0.19741	0.57825	FNDC3A
ENSG00000103510	16	31127075	31142714	23	4	42857	-0.19751	0.57828	KAT8
ENSG00000205047	16	87731749	87739290	35	7	42594	-0.19797	0.57846	FLJ00104
ENSG00000242107	3	159733811	159749210	53	6	42850	-0.1981	0.57852	LINC01100
ENSG00000095380	9	100819021	100845357	41	6	42673	-0.19811	0.57852	NANS
ENSG00000180219	12	100041531	100043824	6	2	42194	-0.19822	0.57856	FAM71C
ENSG00000160190	21	43916118	44001550	334	23	42798	-0.19845	0.57865	SLC37A1
ENSG00000186446	3	44771088	44778575	14	3	42864	-0.1985	0.57867	ZNF501
ENSG00000256861	12	122692326	122750970	113	13	42793	-0.19854	0.57869	RP11-512M8.5
ENSG00000125531	20	62184373	62188061	4	1	42574	-0.19855	0.57869	C20orf195
ENSG00000173818	17	78388965	78411886	78	16	42772	-0.19892	0.57884	ENDOV
ENSG00000170370	10	119301955	119309056	18	5	42843	-0.19895	0.57885	EMX2
ENSG00000268076	12	25381515	25390840	39	11	42732	-0.19898	0.57886	AC087239.1
ENSG00000120656	1	28915835	28969597	62	11	42723	-0.19901	0.57887	TAF12
ENSG00000114268	3	48555117	48599448	37	7	42740	-0.19912	0.57892	PFKFB4
ENSG00000187713	9	140098534	140100090	1	1	42621	-0.19916	0.57893	TMEM203
ENSG00000138085	2	27434895	27440046	11	3	42914	-0.19927	0.57898	ATRAID
ENSG00000102786	13	51928213	52028400	256	14	42888	-0.19932	0.57899	INTS6
ENSG00000104321	8	72932152	72987852	228	20	42890	-0.19936	0.57901	TRPA1
ENSG00000188725	5	60453536	60458301	5	3	42874	-0.19943	0.57904	SMIM15
ENSG00000126432	11	64085560	64089283	3	2	42869	-0.19974	0.57916	PRDX5
ENSG00000139726	12	123237321	123255611	35	4	42873	-0.20005	0.57928	DENR
ENSG00000106479	7	149535456	149564568	48	9	42696	-0.20019	0.57934	ZNF862
ENSG00000138382	2	170666591	170681441	48	10	42899	-0.20025	0.57936	METTL5
ENSG00000145715	5	86563705	86687748	122	11	42843	-0.20038	0.57941	RASA1
ENSG00000182362	21	47706251	47717665	67	7	42885	-0.2004	0.57942	YBEY
ENSG00000117676	1	26856252	26901521	88	11	42706	-0.20043	0.57943	RPS6KA1
ENSG00000016391	3	53846362	53880417	99	19	42757	-0.20072	0.57954	CHDH
ENSG00000183709	19	39759154	39760732	2	1	42879	-0.20093	0.57962	IFNL2
ENSG00000204952	17	37092685	37123655	26	7	42806	-0.20094	0.57963	FBXO47
ENSG00000206557	3	32859510	32939318	120	25	42651	-0.20102	0.57966	TRIM71
ENSG00000131097	17	42923721	42927848	12	5	42816	-0.20119	0.57973	HIGD1B
ENSG00000184828	18	45553044	45937123	1227	140	42704	-0.20124	0.57975	ZBTB7C
ENSG00000006114	17	35874900	35969544	118	18	42818	-0.20128	0.57976	SYNRG
ENSG00000061492	5	137419581	137428054	13	4	42816	-0.20132	0.57977	WNT8A
ENSG00000133315	11	63766030	63933578	324	42	42758	-0.20147	0.57983	MACROD1
ENSG00000103381	16	12756919	12897874	365	34	42634	-0.20153	0.57986	CPPED1
ENSG00000204659	5	179105584	179107975	5	2	42755	-0.20191	0.58001	CBY3
ENSG00000196387	12	133656424	133684130	5	1	42679	-0.20237	0.58019	ZNF140
ENSG00000185477	4	90157537	90229161	140	20	42686	-0.20244	0.58021	GPRIN3
ENSG00000113552	5	141371314	141392606	65	4	42571	-0.2027	0.58032	GNPDA1
ENSG00000129993	16	88941266	89043612	384	33	42747	-0.20305	0.58045	CBFA2T3
ENSG00000139719	12	122714111	122751068	78	11	42807	-0.20331	0.58055	VPS33A
ENSG00000129317	12	44122410	44152620	93	10	42890	-0.20333	0.58056	PUS7L
ENSG00000070814	5	149737202	149779871	74	12	42740	-0.2036	0.58067	TCOF1
ENSG00000138193	10	95753746	96092580	621	47	42797	-0.20366	0.58069	PLCE1
ENSG00000147586	8	80830952	80942524	121	14	42749	-0.20381	0.58075	MRPS28
ENSG00000188910	1	35246790	35251970	16	6	42172	-0.20418	0.58089	GJB3
ENSG00000262246	16	4404543	4475706	161	19	42716	-0.20426	0.58092	CORO7
ENSG00000159648	16	58010339	58022020	31	6	42780	-0.20425	0.58092	TEPP
ENSG00000006740	17	12692856	12894960	688	53	42728	-0.20448	0.58101	ARHGAP44
ENSG00000204231	6	33161365	33168630	14	5	42879	-0.20469	0.58109	RXRB
ENSG00000205929	21	34162985	34186053	59	4	42874	-0.20471	0.5811	C21orf62
ENSG00000124232	20	43935491	43945803	18	4	42893	-0.20518	0.58128	RBPJL
ENSG00000130558	9	137967268	138013025	189	32	42675	-0.2052	0.58129	OLFM1
ENSG00000164821	8	6793344	6795860	11	6	42691	-0.20565	0.58147	DEFA4
ENSG00000129910	16	89238175	89261900	85	12	42768	-0.20574	0.5815	CDH15
ENSG00000152433	19	57874845	57890933	39	9	42829	-0.2058	0.58153	ZNF547
ENSG00000172831	16	66968347	66978999	15	6	42789	-0.20583	0.58154	CES2
ENSG00000099381	16	30968615	30996437	28	3	42889	-0.20587	0.58155	SETD1A
ENSG00000161509	17	72838162	72857627	36	3	42777	-0.20604	0.58162	GRIN2C
ENSG00000269113	1	48226200	48462567	568	30	42855	-0.20607	0.58163	TRABD2B
ENSG00000089327	19	35645633	35660786	41	7	42642	-0.20627	0.58171	FXYD5
ENSG00000095932	19	3474405	3480540	13	4	42626	-0.20631	0.58172	C19orf77
ENSG00000163131	1	150702672	150738433	47	5	42842	-0.20651	0.5818	CTSS
ENSG00000106462	7	148504475	148581413	130	16	42736	-0.20652	0.58181	EZH2
ENSG00000170385	1	211744910	211752084	12	3	42818	-0.20677	0.5819	SLC30A1
ENSG00000138443	2	204192942	204312446	128	16	42798	-0.20677	0.5819	ABI2
ENSG00000256870	12	101549271	101604185	129	14	42859	-0.20692	0.58196	SLC5A8
ENSG00000120149	5	174151536	174157896	15	3	42714	-0.20703	0.58201	MSX2
ENSG00000167613	19	54865362	54882165	22	6	42433	-0.20707	0.58202	LAIR1
ENSG00000189058	3	195295573	195311076	50	10	42791	-0.20724	0.58209	APOD
ENSG00000118322	5	159990127	160279221	806	58	42844	-0.20736	0.58214	ATP10B
ENSG00000224132	2	238165734	238166319	1	1	42722	-0.20749	0.58219	AC112715.2
ENSG00000134215	1	108113782	108507766	1169	77	42794	-0.20757	0.58222	VAV3
ENSG00000137502	11	82684175	82782965	191	23	42850	-0.20764	0.58225	RAB30
ENSG00000250151	3	9834766	9877085	126	14	42807	-0.20781	0.58231	ARPC4-TTLL3
ENSG00000123091	1	51701943	51739127	32	5	42762	-0.20803	0.5824	RNF11
ENSG00000145335	4	90645250	90759466	364	22	42837	-0.20812	0.58243	SNCA
ENSG00000166326	11	35684353	35829775	128	24	42826	-0.20832	0.58251	TRIM44
ENSG00000181092	3	186560463	186576252	50	13	42836	-0.20841	0.58255	ADIPOQ
ENSG00000117394	1	43391052	43424530	99	12	42762	-0.20873	0.58267	SLC2A1
ENSG00000168003	11	62623518	62656352	28	7	42780	-0.20874	0.58267	SLC3A2
ENSG00000091972	3	112051194	112081659	93	13	42830	-0.2089	0.58274	CD200
ENSG00000175544	11	67219877	67226699	12	4	42846	-0.20895	0.58275	CABP4
ENSG00000171067	11	68028803	68039469	23	8	42810	-0.20901	0.58278	C11orf24
ENSG00000168301	3	58477841	58488087	16	5	42726	-0.20909	0.58281	KCTD6
ENSG00000179152	3	44379611	44450943	141	13	42887	-0.20917	0.58284	TCAIM
ENSG00000176624	18	48700920	48744674	94	9	42854	-0.20924	0.58287	MEX3C
ENSG00000164989	9	15552895	16061661	1333	18	42818	-0.20942	0.58294	CCDC171
ENSG00000154889	18	11882621	11909222	81	12	42581	-0.20943	0.58294	MPPE1
ENSG00000164011	1	43312280	43318148	4	2	42661	-0.20956	0.583	ZNF691
ENSG00000204572	11	71276609	71279980	16	3	42512	-0.20964	0.58303	KRTAP5-10
ENSG00000074935	6	112391980	112408732	20	3	42867	-0.20975	0.58307	TUBE1
ENSG00000124116	20	44376583	44420571	171	13	42872	-0.20979	0.58308	WFDC3
ENSG00000184232	11	120081475	120101041	67	11	42885	-0.20992	0.58313	OAF
ENSG00000105639	19	17935589	17958880	23	4	42564	-0.20999	0.58316	JAK3
ENSG00000106803	9	101984346	101992897	18	2	42798	-0.21	0.58317	SEC61B
ENSG00000166347	18	71920530	71959251	104	6	42776	-0.21034	0.5833	CYB5A
ENSG00000240654	13	24881304	24896673	63	11	42472	-0.21079	0.58348	C1QTNF9
ENSG00000248511	4	93218402	93225329	5	2	42859	-0.21091	0.58352	RP11-9B6.1
ENSG00000154646	21	19641433	19858197	485	63	42689	-0.21111	0.5836	TMPRSS15
ENSG00000122674	7	5938356	5965605	11	4	42583	-0.21124	0.58365	CCZ1
ENSG00000125900	20	1514897	1539489	78	14	42904	-0.21149	0.58375	SIRPD
ENSG00000197912	16	89557325	89624176	205	12	42744	-0.21172	0.58384	SPG7
ENSG00000160882	8	143953772	143961262	22	6	42773	-0.21176	0.58385	CYP11B1
ENSG00000078687	17	76000249	76104916	225	24	42833	-0.21184	0.58388	TNRC6C
ENSG00000112212	6	41010293	41012076	3	1	42814	-0.21198	0.58394	TSPO2
ENSG00000124103	20	55092243	55101198	17	4	42896	-0.21202	0.58395	FAM209A
ENSG00000110080	11	126225535	126310239	210	32	42727	-0.21231	0.58407	ST3GAL4
ENSG00000152022	1	145477085	145501669	4	1	42747	-0.21234	0.58408	LIX1L
ENSG00000100731	14	71374122	71582099	481	24	42883	-0.21247	0.58413	PCNX
ENSG00000115641	2	105974169	106054970	233	37	42742	-0.21253	0.58415	FHL2
ENSG00000179218	19	13049392	13055303	5	2	42826	-0.2126	0.58418	CALR
ENSG00000120784	19	38104650	38183238	160	19	42866	-0.21273	0.58423	ZFP30
ENSG00000260234	3	150600784	150659530	76	12	42709	-0.21278	0.58425	RP11-166N6.3
ENSG00000105792	7	89874488	89940377	161	17	42904	-0.21294	0.58431	C7orf63
ENSG00000250588	3	158680024	159615155	1794	90	42825	-0.21314	0.58439	IQCJ-SCHIP1
ENSG00000168096	16	4746513	4784379	113	12	42832	-0.21342	0.5845	ANKS3
ENSG00000109163	4	68605046	68620078	45	7	42783	-0.21346	0.58452	GNRHR
ENSG00000080608	9	2720469	2844241	315	34	42639	-0.21349	0.58453	KIAA0020
ENSG00000168256	17	40163400	40177659	14	4	42793	-0.21355	0.58455	NKIRAS2
ENSG00000170185	4	144106070	144144983	71	6	42909	-0.21356	0.58456	USP38
ENSG00000167615	19	54960065	54973217	58	9	42710	-0.21361	0.58457	LENG8
ENSG00000076604	17	27071002	27077974	8	3	42807	-0.21378	0.58464	TRAF4
ENSG00000164305	4	185548850	185570663	50	9	42704	-0.21398	0.58472	CASP3
ENSG00000168878	2	85884437	85895864	16	6	42674	-0.21404	0.58474	SFTPB
ENSG00000197532	1	158516918	158517895	2	1	42899	-0.21417	0.58479	OR6Y1
ENSG00000175697	3	119883492	120003941	340	24	42897	-0.21422	0.58481	GPR156
ENSG00000166170	14	104022881	104029168	9	2	42909	-0.21421	0.58481	BAG5
ENSG00000072071	19	14260750	14316999	52	9	42634	-0.21436	0.58487	LPHN1
ENSG00000137210	6	10747992	10852986	188	26	42708	-0.2148	0.58504	TMEM14B
ENSG00000196935	12	64238073	64541613	571	68	42776	-0.21482	0.58505	SRGAP1
ENSG00000175984	1	115125469	115213043	174	20	42868	-0.21554	0.58533	DENND2C
ENSG00000181074	11	5775923	5776959	6	2	42898	-0.21568	0.58538	OR52N4
ENSG00000254979	11	57154838	57191532	56	9	42811	-0.21568	0.58538	RP11-872D17.8
ENSG00000144136	2	113403434	113421404	32	6	42711	-0.21579	0.58542	SLC20A1
ENSG00000167822	11	55904247	55905194	5	2	42931	-0.21591	0.58547	OR8J3
ENSG00000197233	9	125273081	125274022	2	1	42884	-0.2161	0.58555	OR1J2
ENSG00000107562	10	44793038	44881941	350	35	42797	-0.21614	0.58556	CXCL12
ENSG00000184786	6	170140210	170151655	31	6	42876	-0.21637	0.58565	TCTE3
ENSG00000181754	1	110046797	110052360	9	4	42755	-0.21651	0.5857	AMIGO1
ENSG00000197561	19	851014	856242	1	1	42725	-0.21661	0.58574	ELANE
ENSG00000170647	11	100862811	100864663	11	3	42882	-0.21678	0.58581	TMEM133
ENSG00000123685	1	212859760	212873327	39	11	42818	-0.21685	0.58584	BATF3
ENSG00000131844	5	70883115	70954531	133	12	42776	-0.21704	0.58591	MCCC2
ENSG00000172209	7	107110463	107116098	7	3	42792	-0.21705	0.58592	GPR22
ENSG00000258311	12	56109820	56118487	8	4	42707	-0.21713	0.58595	RP11-644F5.10
ENSG00000160185	21	43824008	43867791	204	23	42803	-0.21716	0.58596	UBASH3A
ENSG00000121743	13	20712394	20735188	81	16	42616	-0.21731	0.58602	GJA3
ENSG00000262180	1	186369704	186370587	1	1	42900	-0.21738	0.58604	OCLM
ENSG00000205476	14	99977603	100070363	298	17	42749	-0.21763	0.58614	CCDC85C
ENSG00000244094	1	153084590	153085991	5	2	42864	-0.21783	0.58622	SPRR2F
ENSG00000168418	16	84255823	84273356	83	15	42733	-0.21783	0.58622	KCNG4
ENSG00000172005	2	95691422	95719737	13	3	42793	-0.21813	0.58633	MAL
ENSG00000164411	6	87992696	88038996	110	9	42848	-0.21815	0.58634	GJB7
ENSG00000160326	9	136336217	136344259	25	8	42759	-0.21841	0.58645	SLC2A6
ENSG00000168894	2	85822848	85824736	7	2	42900	-0.21847	0.58647	RNF181
ENSG00000128699	2	190635049	190649097	22	5	42890	-0.21848	0.58647	ORMDL1
ENSG00000122012	5	75378997	75649764	847	58	42797	-0.21857	0.58651	SV2C
ENSG00000256061	15	55702723	55800432	298	20	42874	-0.21858	0.58651	DYX1C1
ENSG00000269185	7	108540389	108540655	1	1	42913	-0.21859	0.58652	FLJ00325
ENSG00000140553	15	91473410	91497323	74	9	42796	-0.21875	0.58658	UNC45A
ENSG00000223496	16	70284134	70285833	1	1	42669	-0.21878	0.58659	EXOSC6
ENSG00000158481	1	158259576	158263420	3	2	42827	-0.21913	0.58672	CD1C
ENSG00000104888	19	49932658	49945617	20	6	42212	-0.21925	0.58677	SLC17A7
ENSG00000136478	17	62224587	62340661	223	13	42869	-0.21933	0.5868	TEX2
ENSG00000165406	10	45950035	46090354	432	12	42891	-0.21966	0.58693	2008-03-01
ENSG00000173230	3	121382046	121468602	132	16	42894	-0.21967	0.58694	GOLGB1
ENSG00000185630	1	164524821	164868533	638	71	42753	-0.22002	0.58707	PBX1
ENSG00000268218	16	89334512	89339452	14	5	42724	-0.22009	0.5871	AC137932.1
ENSG00000121039	8	74206847	74237516	87	15	42821	-0.2203	0.58718	RDH10
ENSG00000099949	22	21333751	21353327	33	9	42498	-0.22041	0.58722	LZTR1
ENSG00000244405	3	185764097	185828107	99	13	42840	-0.22045	0.58724	ETV5
ENSG00000161896	6	33689444	33714762	99	15	42856	-0.22046	0.58724	IP6K3
ENSG00000124194	20	42875887	42909013	73	8	42860	-0.22052	0.58727	GDAP1L1
ENSG00000258890	17	62502706	62538579	41	4	42904	-0.22067	0.58732	CEP95
ENSG00000240764	5	140868808	140892546	52	11	42900	-0.2207	0.58734	PCDHGC5
ENSG00000269422	16	88894366	88894545	2	1	42880	-0.22072	0.58734	AC092384.1
ENSG00000109180	4	48807229	48863834	58	8	42769	-0.22105	0.58747	OCIAD1
ENSG00000066117	12	50478755	50494495	15	3	42869	-0.22112	0.5875	SMARCD1
ENSG00000242852	19	12571998	12624668	146	9	42714	-0.2215	0.58765	ZNF709
ENSG00000138698	4	99182535	99365012	271	8	42859	-0.22153	0.58766	RAP1GDS1
ENSG00000110344	11	118230300	118269926	63	11	42842	-0.22154	0.58766	UBE4A
ENSG00000155097	8	104033291	104085279	120	15	42853	-0.22158	0.58768	ATP6V1C1
ENSG00000197223	2	68268262	68338080	69	14	42722	-0.22166	0.58771	C1D
ENSG00000156976	3	186500994	186507689	14	7	42768	-0.22166	0.58771	EIF4A2
ENSG00000175066	3	141882414	141944449	132	22	42656	-0.22177	0.58775	GK5
ENSG00000077152	1	202300785	202311108	5	3	42708	-0.22191	0.58781	UBE2T
ENSG00000173041	7	63980262	64023484	154	12	42827	-0.22197	0.58783	ZNF680
ENSG00000187658	5	157098561	157107151	33	6	42801	-0.22201	0.58785	C5orf52
ENSG00000076382	17	26904588	26926297	13	8	42846	-0.22205	0.58786	SPAG5
ENSG00000171557	4	155525286	155534119	4	2	42914	-0.22232	0.58797	FGG
ENSG00000115084	2	114462588	114514400	149	14	42900	-0.2227	0.58811	SLC35F5
ENSG00000141646	18	48494410	48611415	116	10	42778	-0.2229	0.58819	SMAD4
ENSG00000144959	3	172348039	172429008	199	34	42593	-0.22297	0.58822	NCEH1
ENSG00000116786	1	16010827	16061264	141	12	42868	-0.2232	0.58831	PLEKHM2
ENSG00000244509	22	39410088	39416357	19	4	42671	-0.22329	0.58835	APOBEC3C
ENSG00000181019	16	69740899	69760854	47	10	42896	-0.22337	0.58837	NQO1
ENSG00000225190	17	43513266	43568115	96	7	42800	-0.22337	0.58838	PLEKHM1
ENSG00000085662	7	134127102	134144036	33	9	42703	-0.22342	0.5884	AKR1B1
ENSG00000119986	10	99437181	99447080	32	6	42805	-0.22349	0.58842	AVPI1
ENSG00000065559	17	11924141	12047147	163	15	42808	-0.22348	0.58842	MAP2K4
ENSG00000134030	18	46065417	46389588	878	107	42736	-0.22368	0.5885	CTIF
ENSG00000135426	12	55341802	55378530	162	8	42872	-0.22384	0.58856	TESPA1
ENSG00000156970	15	40453224	40513337	86	9	42778	-0.2239	0.58858	BUB1B
ENSG00000121931	1	111489807	111506701	18	6	42875	-0.2241	0.58866	LRIF1
ENSG00000125447	17	73232694	73258444	40	5	42841	-0.22427	0.58873	GGA3
ENSG00000198824	13	115079988	115092796	22	3	42887	-0.22439	0.58877	CHAMP1
ENSG00000162896	1	207101863	207119811	37	7	42848	-0.22441	0.58878	PIGR
ENSG00000226209	10	13350145	13350447	1	1	42880	-0.22447	0.58881	AL138764.1
ENSG00000182132	5	169780491	170163636	1062	109	42737	-0.22452	0.58882	KCNIP1
ENSG00000108244	17	39078948	39093886	53	7	42875	-0.22458	0.58885	KRT23
ENSG00000187595	17	40177594	40217383	55	7	42857	-0.22465	0.58888	ZNF385C
ENSG00000182352	17	72580818	72590348	28	5	42868	-0.22506	0.58903	C17orf77
ENSG00000174684	11	66112843	66115163	1	1	42916	-0.22525	0.58911	B3GNT1
ENSG00000122965	12	114254543	114404176	594	33	42877	-0.22531	0.58913	RBM19
ENSG00000130816	19	10244021	10341962	188	22	42747	-0.22541	0.58917	DNMT1
ENSG00000261190	16	52039399	52112386	155	23	42723	-0.22553	0.58921	C16orf97
ENSG00000268179	1	861264	866445	12	2	42718	-0.22566	0.58927	AL645608.1
ENSG00000188786	1	38275239	38325292	79	15	42773	-0.22575	0.5893	MTF1
ENSG00000165682	12	10138241	10166023	132	16	42827	-0.22599	0.58939	CLEC1B
ENSG00000115827	2	172290727	172341562	148	10	42879	-0.22604	0.58941	DCAF17
ENSG00000180264	9	127213423	127239379	49	5	42468	-0.22612	0.58945	GPR144
ENSG00000187811	11	71292956	71318487	25	5	42547	-0.22629	0.58951	AP000867.1
ENSG00000149679	20	60963688	60982341	88	12	42856	-0.22641	0.58956	CABLES2
ENSG00000144357	2	170683968	170940641	874	24	42870	-0.2265	0.58959	UBR3
ENSG00000115282	2	74710200	74722013	7	3	42841	-0.22653	0.5896	TTC31
ENSG00000185359	17	79650356	79670168	81	9	42830	-0.22693	0.58976	HGS
ENSG00000196944	1	248524883	248525929	2	1	42913	-0.22699	0.58978	OR2T4
ENSG00000104356	8	99129525	99172062	178	17	42852	-0.22704	0.58981	POP1
ENSG00000213977	17	3566196	3571976	14	4	42659	-0.22731	0.58991	TAX1BP3
ENSG00000120899	8	27168999	27316903	374	21	42878	-0.22734	0.58992	PTK2B
ENSG00000178075	3	113547029	113666021	224	33	42661	-0.22737	0.58993	GRAMD1C
ENSG00000188171	19	20802867	20844402	196	15	42563	-0.22753	0.58999	ZNF626
ENSG00000237102	16	67244251	67260930	17	5	42890	-0.22774	0.59008	AC040160.1
ENSG00000268171	4	57276682	57277131	1	1	42915	-0.22783	0.59011	AC068620.1
ENSG00000137547	8	55047770	55060461	25	3	42816	-0.22784	0.59011	MRPL15
ENSG00000091844	6	153325594	153452384	398	20	42878	-0.2279	0.59014	RGS17
ENSG00000162771	1	212797789	212800120	10	5	42845	-0.22801	0.59018	FAM71A
ENSG00000070214	9	108006903	108201452	393	23	42827	-0.22833	0.59031	SLC44A1
ENSG00000100312	22	51176624	51183762	6	3	42735	-0.22841	0.59034	ACR
ENSG00000129646	17	74270130	74303761	112	11	42802	-0.22878	0.59048	QRICH2
ENSG00000104835	19	39405906	39440495	85	10	42620	-0.2288	0.59049	SARS2
ENSG00000269547	19	39406044	39440495	85	10	42620	-0.2288	0.59049	CTC-360G5.8
ENSG00000119138	9	72999503	73029540	41	13	42704	-0.22893	0.59054	KLF9
ENSG00000163435	1	201977073	201986316	15	6	42269	-0.229	0.59057	ELF3
ENSG00000163558	3	169940153	170023769	281	9	42866	-0.22918	0.59064	PRKCI
ENSG00000137267	6	3153903	3157760	2	1	42541	-0.22925	0.59066	TUBB2A
ENSG00000083290	17	19674142	19771249	131	5	42840	-0.22936	0.5907	ULK2
ENSG00000149489	11	62379194	62382592	7	2	42601	-0.22945	0.59074	ROM1
ENSG00000116161	1	174968300	174980851	20	7	42825	-0.22952	0.59077	CACYBP
ENSG00000065883	7	39989636	40136733	236	19	42791	-0.22965	0.59082	CDK13
ENSG00000170956	19	42300369	42315591	38	3	42826	-0.22964	0.59082	CEACAM3
ENSG00000133246	19	8554940	8567996	25	5	42712	-0.22967	0.59083	PRAM1
ENSG00000267496	17	41994576	41995326	8	2	42803	-0.22984	0.59089	FAM215A
ENSG00000244242	11	1753640	1771821	49	5	42781	-0.22992	0.59092	IFITM10
ENSG00000256655	8	128959126	128960591	1	1	42660	-0.23014	0.59101	TMEM75
ENSG00000111640	12	6643093	6647537	15	2	42744	-0.2302	0.59103	GAPDH
ENSG00000162458	1	16083102	16113089	64	11	42741	-0.23024	0.59105	FBLIM1
ENSG00000121454	1	180199421	180249380	163	27	42801	-0.23039	0.5911	LHX4
ENSG00000106603	7	43648055	43769316	346	14	42901	-0.23049	0.59114	COA1
ENSG00000146416	6	143381633	143661441	473	51	42824	-0.23069	0.59122	AIG1
ENSG00000198208	14	75370657	75390099	52	10	42870	-0.23068	0.59122	RPS6KL1
ENSG00000139737	13	78272023	78338377	145	22	42876	-0.23078	0.59126	SLAIN1
ENSG00000119509	9	102861538	103063282	420	14	42889	-0.2309	0.5913	INVS
ENSG00000107821	10	102821598	102827888	9	4	42814	-0.231	0.59134	KAZALD1
ENSG00000142539	19	50919056	50931666	43	12	42442	-0.23109	0.59138	CTD-2545M3.6
ENSG00000064102	12	27058114	27091259	73	14	42887	-0.23119	0.59142	ASUN
ENSG00000033867	3	27414214	27525911	366	21	42889	-0.23132	0.59147	SLC4A7
ENSG00000088448	13	111530887	111567416	89	8	42692	-0.23136	0.59148	ANKRD10
ENSG00000186479	5	63802084	63908139	194	26	42790	-0.23156	0.59156	RGS7BP
ENSG00000196963	5	140560980	140565793	17	4	42891	-0.23176	0.59164	PCDHB16
ENSG00000142910	1	32042116	32053288	7	4	42387	-0.23218	0.5918	TINAGL1
ENSG00000169184	22	28144265	28197486	24	7	42474	-0.2323	0.59185	MN1
ENSG00000132275	11	6616305	6624850	16	7	42510	-0.23234	0.59186	RRP8
ENSG00000167491	19	19496635	19619740	179	15	42883	-0.23242	0.59189	GATAD2A
ENSG00000006128	7	97361220	97369784	24	3	42855	-0.23273	0.59202	TAC1
ENSG00000221946	19	35634154	35645204	2	1	41899	-0.23293	0.59209	FXYD7
ENSG00000132801	20	44486256	44507761	68	7	42905	-0.23297	0.59211	ZSWIM3
ENSG00000033178	4	68478370	68566897	252	11	42892	-0.23332	0.59224	UBA6
ENSG00000118271	18	29171689	29178974	10	3	42891	-0.23343	0.59229	TTR
ENSG00000088451	13	95226308	95248511	42	4	42875	-0.23346	0.5923	TGDS
ENSG00000105732	19	42572629	42585701	3	2	42604	-0.23349	0.59231	ZNF574
ENSG00000154175	3	100468000	100712359	620	41	42825	-0.23354	0.59233	ABI3BP
ENSG00000255819	12	10524952	10562745	97	9	42898	-0.23358	0.59234	KLRC4-KLRK1
ENSG00000092295	14	24718320	24733638	31	10	42850	-0.23372	0.5924	TGM1
ENSG00000025772	20	43570771	43589127	21	5	42771	-0.23372	0.5924	TOMM34
ENSG00000070159	9	112137746	112260590	305	24	42870	-0.23394	0.59248	PTPN3
ENSG00000183155	1	202848085	202858263	24	6	42816	-0.23402	0.59252	RABIF
ENSG00000204120	2	233562009	233725285	377	18	42850	-0.23404	0.59252	GIGYF2
ENSG00000059804	12	8071826	8088871	12	3	42366	-0.23451	0.59271	SLC2A3
ENSG00000107341	9	33817565	33920402	247	20	42860	-0.23485	0.59284	UBE2R2
ENSG00000069122	6	46820249	46922680	325	34	42852	-0.23489	0.59285	GPR116
ENSG00000157542	21	38979678	39288749	891	65	42811	-0.23491	0.59286	KCNJ6
ENSG00000143942	2	53994929	54002333	21	7	42886	-0.23501	0.5929	CHAC2
ENSG00000168394	6	32812986	32821755	83	9	42928	-0.235	0.5929	TAP1
ENSG00000144848	3	112251356	112280893	82	7	42870	-0.23503	0.59291	ATG3
ENSG00000184160	4	3768075	3770251	1	1	42211	-0.23518	0.59296	ADRA2C
ENSG00000167216	18	44497455	44627658	329	23	42868	-0.23536	0.59304	KATNAL2
ENSG00000161944	17	7004641	7019019	79	13	42679	-0.23607	0.59331	ASGR2
ENSG00000116754	1	70671365	70718735	53	7	42836	-0.23616	0.59335	SRSF11
ENSG00000104549	8	126010739	126034525	86	9	42860	-0.23673	0.59357	SQLE
ENSG00000172354	7	100271154	100276797	7	4	42794	-0.23677	0.59358	GNB2
ENSG00000054967	11	73087309	73108519	34	5	42575	-0.23688	0.59362	RELT
ENSG00000242419	5	140864741	140892546	56	12	42900	-0.2369	0.59363	PCDHGC4
ENSG00000104343	8	74692332	74791145	119	16	42803	-0.23694	0.59365	UBE2W
ENSG00000171180	1	248402231	248403166	1	1	42433	-0.23697	0.59366	OR2M4
ENSG00000130939	1	10092890	10241297	264	14	42871	-0.23711	0.59371	UBE4B
ENSG00000140961	16	83981887	83999937	77	8	42753	-0.23717	0.59374	OSGIN1
ENSG00000254834	11	56344212	56345263	2	1	42921	-0.23734	0.5938	OR5M10
ENSG00000140280	15	52015208	52043782	74	7	42895	-0.23788	0.59401	LYSMD2
ENSG00000109689	4	26859300	27027003	272	21	42750	-0.23791	0.59403	STIM2
ENSG00000204390	6	31777396	31783437	18	8	42915	-0.23802	0.59407	HSPA1L
ENSG00000128245	22	32340447	32353590	33	6	42824	-0.23851	0.59426	YWHAH
ENSG00000148602	10	85991349	86001217	33	6	42906	-0.23873	0.59434	LRIT1
ENSG00000113522	5	131891711	131980313	100	6	42776	-0.23876	0.59435	RAD50
ENSG00000106484	7	130126012	130146133	40	9	42889	-0.2391	0.59449	MEST
ENSG00000128641	2	192109911	192290115	281	11	42839	-0.23919	0.59452	MYO1B
ENSG00000172732	11	65624597	65635124	23	4	42897	-0.23921	0.59453	MUS81
ENSG00000100600	14	93170152	93215047	67	14	42562	-0.23938	0.59459	LGMN
ENSG00000153179	12	65004293	65091347	244	22	42843	-0.2396	0.59468	RASSF3
ENSG00000156885	16	31439052	31439967	1	1	42737	-0.23961	0.59468	COX6A2
ENSG00000178084	3	183770835	183778459	24	6	42798	-0.2397	0.59472	HTR3C
ENSG00000165995	10	18429606	18830798	1451	106	42798	-0.23974	0.59473	CACNB2
ENSG00000125779	20	3869486	3907605	83	10	42789	-0.23975	0.59474	PANK2
ENSG00000168883	2	85829979	85876403	58	12	42819	-0.23992	0.5948	USP39
ENSG00000173068	9	16409501	16870841	1233	67	42773	-0.24025	0.59493	BNC2
ENSG00000101470	20	44451853	44462384	25	5	42880	-0.24026	0.59494	TNNC2
ENSG00000145920	5	175223313	175311023	197	28	42805	-0.24056	0.59505	CPLX2
ENSG00000107249	9	3824127	4348392	2023	157	42733	-0.24055	0.59505	GLIS3
ENSG00000116667	1	184356192	184598154	548	33	42839	-0.24082	0.59515	C1orf21
ENSG00000124786	6	8413301	8435794	62	4	42893	-0.24083	0.59516	SLC35B3
ENSG00000115318	2	74759541	74782817	16	4	42816	-0.24128	0.59533	LOXL3
ENSG00000125998	20	33873534	33880204	6	2	42756	-0.24133	0.59535	FAM83C
ENSG00000258987	14	94405901	94410475	5	2	42879	-0.24157	0.59544	RP11-131H24.4
ENSG00000186564	1	47901689	47906363	7	3	42731	-0.24167	0.59548	FOXD2
ENSG00000158714	1	159796540	159807039	18	3	42430	-0.24183	0.59554	SLAMF8
ENSG00000104093	15	51739908	51915030	403	17	42867	-0.24213	0.59566	DMXL2
ENSG00000142731	4	128802016	128820350	22	5	42818	-0.24243	0.59578	PLK4
ENSG00000172167	8	121457640	121554373	210	9	42857	-0.24252	0.59581	MTBP
ENSG00000040199	16	71671738	71758604	175	17	42853	-0.24264	0.59586	PHLPP2
ENSG00000106330	7	100209725	100213007	5	1	42472	-0.24279	0.59592	MOSPD3
ENSG00000122643	7	33053742	33102409	160	10	42855	-0.24286	0.59594	NT5C3A
ENSG00000235098	1	1353800	1357149	6	2	42790	-0.24295	0.59598	ANKRD65
ENSG00000114388	3	50384761	50388522	1	1	42634	-0.24296	0.59598	NPRL2
ENSG00000163666	3	57231944	57260549	40	8	42852	-0.24305	0.59602	HESX1
ENSG00000083093	16	23614488	23652631	88	6	42920	-0.24328	0.59611	PALB2
ENSG00000069020	5	65892176	66465423	1332	72	42777	-0.24396	0.59637	MAST4
ENSG00000129535	14	24549316	24584223	41	11	42767	-0.24432	0.59651	NRL
ENSG00000145040	3	48599160	48601206	4	2	42870	-0.24435	0.59652	UCN2
ENSG00000197763	3	126290622	126373998	232	26	42832	-0.24439	0.59653	TXNRD3
ENSG00000187758	4	100197524	100212185	33	8	42899	-0.24464	0.59663	ADH1A
ENSG00000148604	10	86004809	86019716	55	13	42864	-0.24497	0.59676	RGR
ENSG00000198563	6	31497996	31510225	67	13	42927	-0.24498	0.59677	DDX39B
ENSG00000000971	1	196621008	196716634	220	15	42888	-0.24547	0.59695	CFH
ENSG00000268412	2	26251074	26251481	1	1	42911	-0.24558	0.597	AC013449.1
ENSG00000165801	14	21538429	21558399	41	7	42570	-0.24576	0.59707	ARHGEF40
ENSG00000128578	7	129074274	129128240	104	12	42877	-0.24587	0.59711	STRIP2
ENSG00000102974	16	67596310	67673086	95	15	42830	-0.24603	0.59717	CTCF
ENSG00000172663	11	67231824	67236743	3	2	42888	-0.24609	0.5972	TMEM134
ENSG00000119862	2	64681103	64688515	13	6	42809	-0.24618	0.59723	LGALSL
ENSG00000095209	9	108456825	108538893	250	13	42872	-0.24619	0.59723	TMEM38B
ENSG00000127993	7	92158087	92167319	18	5	42898	-0.24652	0.59736	RBM48
ENSG00000183856	1	156495197	156542396	78	8	42811	-0.24708	0.59758	IQGAP3
ENSG00000138381	2	190526111	190535557	14	4	42813	-0.24727	0.59765	ASNSD1
ENSG00000189320	7	135413096	135433594	53	10	42880	-0.2473	0.59766	FAM180A
ENSG00000103047	16	68877507	69119083	477	30	42840	-0.2476	0.59778	TANGO6
ENSG00000253457	8	30496117	30503581	13	4	42834	-0.24801	0.59794	SMIM18
ENSG00000134817	11	57001051	57004709	8	3	42692	-0.24821	0.59801	APLNR
ENSG00000108641	17	19240867	19281495	31	5	42851	-0.24847	0.59811	B9D1
ENSG00000164037	4	103806205	103940896	243	9	42576	-0.24847	0.59812	SLC9B1
ENSG00000127954	7	87905744	87936206	48	6	42859	-0.24849	0.59812	STEAP4
ENSG00000183668	19	43715943	43773682	15	3	42700	-0.24854	0.59814	PSG9
ENSG00000163263	1	154171848	154178809	2	1	42544	-0.24868	0.59819	C1orf189
ENSG00000156411	14	104378625	104394606	51	5	42849	-0.24866	0.59819	C14orf2
ENSG00000089199	20	5892076	5906007	41	7	42862	-0.24866	0.59819	CHGB
ENSG00000115616	2	103236166	103327777	197	29	42759	-0.24881	0.59825	SLC9A2
ENSG00000029725	17	5185558	5289129	330	24	42869	-0.24887	0.59827	RABEP1
ENSG00000119139	9	71736209	71870124	442	35	42825	-0.24921	0.5984	TJP2
ENSG00000198077	19	41381344	41388657	43	8	42495	-0.24922	0.5984	CYP2A7
ENSG00000175336	12	56754353	56756607	2	1	42639	-0.24944	0.59849	APOF
ENSG00000127720	12	82752276	82873015	251	11	42811	-0.24963	0.59856	METTL25
ENSG00000135392	12	56214744	56224608	12	5	42758	-0.24988	0.59866	DNAJC14
ENSG00000111206	12	2966847	2986206	20	7	42698	-0.24998	0.5987	FOXM1
ENSG00000115170	2	158592958	158732374	145	22	42760	-0.25002	0.59871	ACVR1
ENSG00000179755	16	34256507	34257278	1	1	42709	-0.25004	0.59872	CTD-2144E22.5
ENSG00000049283	17	48609904	48621111	34	10	42768	-0.25014	0.59876	EPN3
ENSG00000105499	19	48551100	48614074	280	34	42651	-0.2502	0.59878	PLA2G4C
ENSG00000197786	11	58125597	58126542	3	1	42934	-0.25029	0.59882	OR5B17
ENSG00000186472	7	82383329	82792246	1113	46	42815	-0.25053	0.59891	PCLO
ENSG00000162745	1	161952982	161993644	115	20	42807	-0.25056	0.59892	OLFML2B
ENSG00000189001	19	36014269	36019253	22	6	42774	-0.25059	0.59893	SBSN
ENSG00000113946	3	190040330	190129932	419	27	42832	-0.25075	0.59899	CLDN16
ENSG00000186049	12	53001354	53012343	34	11	42907	-0.25076	0.599	KRT73
ENSG00000108961	17	8191815	8193410	4	1	42929	-0.25079	0.59901	RANGRF
ENSG00000124383	2	71357444	71377231	60	6	42543	-0.25095	0.59907	MPHOSPH10
ENSG00000073792	3	185361527	185542844	267	28	42798	-0.25112	0.59914	IGF2BP2
ENSG00000180938	8	125985540	125991631	9	2	42920	-0.25113	0.59914	ZNF572
ENSG00000172578	3	183205319	183273477	135	14	42774	-0.25117	0.59916	KLHL6
ENSG00000162654	1	89646831	89664615	31	6	42850	-0.25149	0.59928	GBP4
ENSG00000166394	11	7686331	7698453	53	11	42786	-0.25158	0.59932	CYB5R2
ENSG00000243156	22	18270415	18507325	883	57	42786	-0.25163	0.59934	MICAL3
ENSG00000177374	17	1957448	1962981	9	4	42389	-0.25169	0.59936	HIC1
ENSG00000116127	2	73612886	73837920	334	10	42898	-0.25171	0.59937	ALMS1
ENSG00000108826	17	48445218	48450575	9	3	42891	-0.25176	0.59939	MRPL27
ENSG00000184967	12	132628993	132637013	7	3	42500	-0.2518	0.5994	NOC4L
ENSG00000179840	1	9712668	9714644	4	1	42763	-0.25181	0.59941	C1orf200
ENSG00000214306	11	107643129	107647344	12	4	42833	-0.25184	0.59942	AP001024.2
ENSG00000141956	21	43218385	43299591	387	32	42787	-0.25199	0.59947	PRDM15
ENSG00000141522	17	79825597	79829282	6	2	42782	-0.25213	0.59953	ARHGDIA
ENSG00000167468	19	1103936	1106787	6	3	42649	-0.25215	0.59954	GPX4
ENSG00000141098	16	67708434	67753324	55	9	42843	-0.25246	0.59966	GFOD2
ENSG00000101199	20	61904137	61921142	36	3	42504	-0.25247	0.59966	ARFGAP1
ENSG00000204315	6	32096484	32098068	4	2	42932	-0.25264	0.59972	FKBPL
ENSG00000203876	10	111701029	111713649	19	2	42884	-0.25274	0.59977	RP11-451M19.3
ENSG00000141968	19	6772725	6857377	126	9	42704	-0.25279	0.59979	VAV1
ENSG00000184502	17	39868578	39872221	9	2	42770	-0.25284	0.5998	GAST
ENSG00000143147	1	168053997	168106821	99	12	42716	-0.25322	0.59995	GPR161
ENSG00000117148	1	18081808	18153558	135	19	42701	-0.25362	0.60011	ACTL8
ENSG00000153922	5	98190908	98262240	139	14	42894	-0.25376	0.60016	CHD1
ENSG00000164532	7	35242042	35293758	110	7	42818	-0.25377	0.60016	TBX20
ENSG00000173805	17	39873994	39890896	57	5	42569	-0.25381	0.60018	HAP1
ENSG00000136381	15	78729773	78793798	129	12	42874	-0.25415	0.60031	IREB2
ENSG00000123159	19	14588572	14606944	74	15	42717	-0.25418	0.60032	GIPC1
ENSG00000241973	22	21061979	21213705	325	10	42885	-0.25445	0.60043	PI4KA
ENSG00000156873	16	30759591	30772490	4	2	42685	-0.25455	0.60046	PHKG2
ENSG00000108107	19	55896713	55914612	86	17	42728	-0.25463	0.60049	RPL28
ENSG00000225663	17	79780287	79791178	20	2	42532	-0.25465	0.60051	FAM195B
ENSG00000171815	5	140430979	140433512	1	1	42763	-0.25482	0.60057	PCDHB1
ENSG00000053372	1	19578033	19586622	52	8	42916	-0.25494	0.60061	MRTO4
ENSG00000173918	17	77018896	77045870	73	7	42782	-0.25495	0.60062	C1QTNF1
ENSG00000256463	18	76740275	76762677	44	10	42612	-0.255	0.60064	SALL3
ENSG00000134538	12	21284136	21392180	390	23	42887	-0.25503	0.60065	SLCO1B1
ENSG00000005471	7	87031013	87109751	151	13	42819	-0.2551	0.60068	ABCB4
ENSG00000156886	16	31404633	31437826	41	7	42744	-0.25553	0.60084	ITGAD
ENSG00000176095	3	49761727	49823975	85	9	42905	-0.25567	0.6009	IP6K1
ENSG00000120690	13	41506056	41635576	232	19	42812	-0.2558	0.60095	ELF1
ENSG00000243943	2	27805897	27858041	105	10	42852	-0.25615	0.60108	ZNF512
ENSG00000221855	7	143174966	143175889	3	1	42809	-0.25646	0.6012	TAS2R41
ENSG00000205426	12	52679697	52685318	11	3	42780	-0.25647	0.60121	KRT81
ENSG00000140694	16	14529558	14726585	268	17	42806	-0.2566	0.60126	PARN
ENSG00000162551	1	21835858	21904905	277	25	42735	-0.25763	0.60165	ALPL
ENSG00000182732	14	72399156	73030654	2080	96	42820	-0.25769	0.60168	RGS6
ENSG00000197093	7	99756867	99766373	13	4	42863	-0.25791	0.60176	GAL3ST4
ENSG00000070961	12	89981828	90103077	185	20	42870	-0.2581	0.60184	ATP2B1
ENSG00000168438	6	110501344	110575478	167	16	42863	-0.25835	0.60193	CDC40
ENSG00000150893	13	39261266	39460074	413	46	42802	-0.25846	0.60198	FREM2
ENSG00000121104	17	47787694	47866542	73	20	42831	-0.25856	0.60201	FAM117A
ENSG00000176834	12	118501398	118573831	226	37	42740	-0.25959	0.60241	VSIG10
ENSG00000143164	1	167905021	168045081	182	12	42770	-0.26034	0.6027	DCAF6
ENSG00000062582	7	43906157	43909492	4	1	42888	-0.26058	0.60279	MRPS24
ENSG00000080823	14	102690837	102771537	199	17	42869	-0.26061	0.6028	MOK
ENSG00000170465	12	52862300	52867569	25	3	42887	-0.26069	0.60283	KRT6C
ENSG00000153879	19	33864236	33873592	23	9	42775	-0.26104	0.60297	CEBPG
ENSG00000157538	21	38595721	38640262	88	17	42813	-0.26104	0.60297	DSCR3
ENSG00000257726	12	115800817	115802550	5	3	42820	-0.26106	0.60298	RP11-116D17.1
ENSG00000110693	11	15987995	16761138	1335	51	42845	-0.26108	0.60299	SOX6
ENSG00000162711	1	247579458	247612410	128	28	42791	-0.26111	0.603	NLRP3
ENSG00000099860	19	2476120	2478257	1	1	41824	-0.26129	0.60306	GADD45B
ENSG00000182318	19	58838385	58853698	36	2	42761	-0.26128	0.60306	ZSCAN22
ENSG00000158985	5	130581186	130734140	157	12	42694	-0.26135	0.60309	CDC42SE2
ENSG00000092470	15	44119161	44160617	45	3	42890	-0.26139	0.6031	WDR76
ENSG00000130517	19	18451397	18480760	86	17	42646	-0.26184	0.60328	PGPEP1
ENSG00000184922	17	43298811	43324687	47	7	42806	-0.26188	0.60329	FMNL1
ENSG00000130309	19	17666403	17693971	59	12	42751	-0.26207	0.60336	COLGALT1
ENSG00000226887	4	53588785	53617807	37	3	42790	-0.26215	0.6034	ERVMER34-1
ENSG00000171862	10	89622870	89731687	131	29	42845	-0.26221	0.60342	PTEN
ENSG00000163071	4	52917497	52963458	75	7	42872	-0.26248	0.60353	SPATA18
ENSG00000035403	10	75757872	75879918	130	14	42762	-0.26256	0.60356	VCL
ENSG00000010810	6	111981535	112194655	507	35	42874	-0.26261	0.60358	FYN
ENSG00000205765	5	41904290	41921738	22	5	42855	-0.26272	0.60362	C5orf51
ENSG00000138483	3	107096188	107097481	3	2	42915	-0.26282	0.60366	CCDC54
ENSG00000160349	9	138413284	138418378	12	3	42843	-0.26288	0.60368	LCN1
ENSG00000138795	4	108968701	109090112	205	19	42844	-0.26292	0.60369	LEF1
ENSG00000177225	11	767220	777488	29	6	42813	-0.2629	0.60369	PDDC1
ENSG00000072832	4	5749811	5894785	540	67	42721	-0.26301	0.60373	CRMP1
ENSG00000168703	20	43752066	43753106	4	2	42913	-0.26319	0.6038	WFDC12
ENSG00000077080	7	100240720	100254084	13	5	42728	-0.26335	0.60386	ACTL6B
ENSG00000204979	11	60282886	60310194	64	7	42889	-0.2634	0.60388	MS4A13
ENSG00000105397	19	10461209	10491352	80	14	42859	-0.26341	0.60388	TYK2
ENSG00000165685	12	10323141	10344400	65	13	42807	-0.26346	0.6039	TMEM52B
ENSG00000256646	7	42948872	42971773	46	3	42879	-0.26404	0.60413	PSMA2
ENSG00000239713	22	39436924	39483748	106	15	42647	-0.26419	0.60418	APOBEC3G
ENSG00000089091	20	18364011	18447925	245	26	42881	-0.26452	0.60431	DZANK1
ENSG00000242180	11	5363744	5364809	8	2	42926	-0.26463	0.60435	OR51B5
ENSG00000188629	19	9435021	9493293	109	5	42890	-0.26463	0.60435	ZNF177
ENSG00000105514	19	11432722	11456946	70	7	42771	-0.26475	0.6044	RAB3D
ENSG00000099284	10	71812552	71872036	171	27	42872	-0.26486	0.60444	H2AFY2
ENSG00000100075	22	19163095	19166343	3	2	42905	-0.26515	0.60455	SLC25A1
ENSG00000051180	15	40986972	41024354	73	7	42842	-0.26522	0.60458	RAD51
ENSG00000178175	5	71738479	71803554	154	17	42866	-0.26532	0.60462	ZNF366
ENSG00000160209	21	45138975	45182188	128	24	42639	-0.26533	0.60462	PDXK
ENSG00000108666	17	30651584	30677042	26	6	42851	-0.2654	0.60465	C17orf75
ENSG00000185250	6	109711418	109762374	122	12	42892	-0.26548	0.60468	PPIL6
ENSG00000157349	16	70323566	70369186	25	10	42822	-0.26555	0.60471	DDX19B
ENSG00000162396	1	55222571	55230187	27	6	42815	-0.26606	0.6049	PARS2
ENSG00000109079	17	26662628	26674035	15	5	42862	-0.2663	0.60499	TNFAIP1
ENSG00000146352	6	123317116	123394072	143	14	42865	-0.26659	0.60511	CLVS2
ENSG00000235750	1	175126123	175162135	105	12	42634	-0.26665	0.60513	KIAA0040
ENSG00000115507	2	63277192	63284971	9	5	42812	-0.26676	0.60517	OTX1
ENSG00000128908	15	41271078	41408552	125	13	42834	-0.26692	0.60523	INO80
ENSG00000086619	1	236378855	236445319	335	11	42843	-0.26696	0.60525	ERO1LB
ENSG00000182718	15	60639333	60695082	125	19	42652	-0.26705	0.60528	ANXA2
ENSG00000146067	5	176946789	176981542	46	6	42699	-0.26742	0.60543	FAM193B
ENSG00000163009	2	10281509	10351851	227	34	42669	-0.26773	0.60554	C2orf48
ENSG00000268024	17	32581900	32582306	1	1	42930	-0.26774	0.60555	AC005549.3
ENSG00000167461	19	16222439	16245044	64	7	42576	-0.26809	0.60568	RAB8A
ENSG00000186448	3	44626380	44689963	74	9	42825	-0.26814	0.60571	ZNF197
ENSG00000149571	11	126293254	126873355	1757	128	42746	-0.26815	0.60571	KIRREL3
ENSG00000255012	11	56380031	56380978	2	1	42907	-0.26846	0.60583	OR5M1
ENSG00000149548	11	124824017	124911385	249	20	42907	-0.26855	0.60586	CCDC15
ENSG00000225968	7	1727755	1787590	117	14	42654	-0.26869	0.60591	ELFN1
ENSG00000165272	9	33441152	33447609	16	6	42703	-0.26882	0.60596	AQP3
ENSG00000205497	11	4967355	4968356	4	2	42801	-0.26901	0.60604	OR51A4
ENSG00000161013	5	179224597	179233952	20	4	42835	-0.26908	0.60607	MGAT4B
ENSG00000110958	12	57057127	57082159	48	10	42829	-0.2691	0.60607	PTGES3
ENSG00000182909	19	54972981	54974894	4	2	41944	-0.26923	0.60612	LENG9
ENSG00000184709	9	140063210	140064503	1	1	42770	-0.26993	0.60639	LRRC26
ENSG00000122375	10	88414314	88426605	49	11	42865	-0.27009	0.60645	OPN4
ENSG00000197535	15	52599480	52821247	529	13	42855	-0.27009	0.60645	MYO5A
ENSG00000101189	20	61427805	61431945	15	6	42448	-0.27008	0.60645	MRGBP
ENSG00000035664	15	64199235	64364232	478	36	42845	-0.27011	0.60646	DAPK2
ENSG00000167699	17	660337	685581	69	11	42845	-0.27016	0.60648	GLOD4
ENSG00000163029	2	17845079	17981509	269	20	42899	-0.27019	0.60649	SMC6
ENSG00000161513	17	72858619	72869156	28	2	42672	-0.27035	0.60655	FDXR
ENSG00000124067	16	67977377	68003504	26	7	42842	-0.27035	0.60656	SLC12A4
ENSG00000167476	19	2252251	2269758	16	5	42488	-0.27041	0.60658	JSRP1
ENSG00000156427	5	170846660	170884627	81	17	42754	-0.27062	0.60666	FGF18
ENSG00000114487	3	108677086	108836989	413	13	42897	-0.27067	0.60668	MORC1
ENSG00000132932	13	25946209	26599989	1779	91	42808	-0.27079	0.60672	ATP8A2
ENSG00000115129	2	24300303	24308731	19	5	42838	-0.2712	0.60688	TP53I3
ENSG00000118046	19	1189406	1228428	41	7	42511	-0.27131	0.60693	STK11
ENSG00000152684	5	52083774	52099880	38	9	42892	-0.27162	0.60704	PELO
ENSG00000163221	1	153346184	153348125	1	1	42911	-0.27174	0.60709	S100A12
ENSG00000132323	2	239079042	239112370	131	15	42878	-0.27194	0.60716	ILKAP
ENSG00000198089	22	31884674	32014572	356	21	42881	-0.27209	0.60722	SFI1
ENSG00000178602	2	241078446	241083979	41	7	42792	-0.27218	0.60726	OTOS
ENSG00000263417	18	68297755	68317980	75	13	42885	-0.27218	0.60726	GTSCR1
ENSG00000079459	8	11653082	11696818	243	26	42751	-0.2723	0.60731	FDFT1
ENSG00000135540	6	138743180	139013708	596	44	42771	-0.27239	0.60734	NHSL1
ENSG00000183508	1	118148556	118170994	68	8	42851	-0.27295	0.60755	FAM46C
ENSG00000118407	6	76001575	76203454	274	15	42811	-0.27303	0.60758	FILIP1
ENSG00000172365	11	58189738	58190786	3	1	42904	-0.27301	0.60758	OR5B2
ENSG00000119446	9	124999903	125027118	13	2	42545	-0.27306	0.6076	RBM18
ENSG00000143756	1	224301789	224349749	112	9	42832	-0.27338	0.60772	FBXO28
ENSG00000267228	18	44661027	44702652	139	13	42890	-0.27337	0.60772	IER3IP1
ENSG00000188069	11	4790209	4791168	17	3	42840	-0.27342	0.60773	OR51F1
ENSG00000179104	12	83080659	83528649	1001	80	42793	-0.27345	0.60775	TMTC2
ENSG00000137992	1	100652475	100715390	125	10	42888	-0.27356	0.60779	DBT
ENSG00000168874	2	85978467	86015189	68	10	42661	-0.27379	0.60788	ATOH8
ENSG00000102755	13	28874489	29069265	386	31	42803	-0.27396	0.60794	FLT1
ENSG00000180233	7	30323923	30452118	127	20	42807	-0.27398	0.60795	ZNRF2
ENSG00000181619	14	59895740	59932060	105	12	42839	-0.2741	0.60799	GPR135
ENSG00000179615	12	55968199	55969128	1	1	42878	-0.27425	0.60805	OR2AP1
ENSG00000136854	9	130374544	130457460	84	15	42795	-0.27426	0.60806	STXBP1
ENSG00000027001	13	24304328	24463558	385	22	42815	-0.27438	0.60811	MIPEP
ENSG00000131778	1	146714291	146767443	186	18	42869	-0.27465	0.60821	CHD1L
ENSG00000178917	3	44540462	44552128	8	3	42847	-0.27484	0.60828	ZNF852
ENSG00000189139	14	44973545	44976482	9	3	42899	-0.27488	0.6083	FSCB
ENSG00000119922	10	91061712	91069033	10	4	42853	-0.27492	0.60831	IFIT2
ENSG00000172519	19	15904761	15905892	12	4	42859	-0.27509	0.60838	OR10H5
ENSG00000141642	18	48494361	48514491	21	5	42693	-0.27537	0.60849	ELAC1
ENSG00000135218	7	79998891	80308593	799	44	42811	-0.27573	0.60862	CD36
ENSG00000082146	2	202252581	202345569	146	13	42845	-0.27587	0.60867	STRADB
ENSG00000138162	10	123748689	124014060	824	80	42759	-0.27589	0.60868	TACC2
ENSG00000140379	15	80253231	80263788	15	3	42864	-0.27598	0.60872	BCL2A1
ENSG00000186765	17	79495422	79504156	12	5	42482	-0.27598	0.60872	FSCN2
ENSG00000220201	19	10415479	10420556	10	4	42737	-0.27623	0.60882	ZGLP1
ENSG00000132185	1	161676762	161684142	32	7	42850	-0.27654	0.60893	FCRLA
ENSG00000242612	16	451826	462487	17	3	42856	-0.27657	0.60895	DECR2
ENSG00000222022	2	238330063	238333919	2	1	42247	-0.27687	0.60906	AC112721.1
ENSG00000156006	8	18248755	18258728	44	7	42854	-0.27697	0.6091	NAT2
ENSG00000170456	12	31535157	31744031	711	26	42902	-0.27712	0.60916	DENND5B
ENSG00000117009	1	241695434	241758944	182	34	42780	-0.2774	0.60926	KMO
ENSG00000147813	8	144656955	144660819	16	5	42828	-0.27749	0.6093	NAPRT1
ENSG00000130363	6	159393903	159421219	158	7	42922	-0.27755	0.60932	RSPH3
ENSG00000163541	2	84650647	84687169	51	4	42837	-0.27767	0.60937	SUCLG1
ENSG00000111300	12	112464500	112546826	82	12	42896	-0.2781	0.60953	NAA25
ENSG00000144034	2	73956231	73964527	8	1	42889	-0.27822	0.60958	TPRKB
ENSG00000138400	2	207602487	207630271	115	9	42905	-0.27832	0.60962	MDH1B
ENSG00000164535	7	6448757	6523821	272	27	42778	-0.27842	0.60965	DAGLB
ENSG00000165802	9	140342022	140353786	7	4	42707	-0.27865	0.60974	NSMF
ENSG00000213297	19	12242932	12267546	36	5	42857	-0.27876	0.60978	ZNF625-ZNF20
ENSG00000162377	1	53152508	53164038	20	4	42785	-0.27904	0.60989	COA7
ENSG00000067798	12	78224685	78606790	1127	68	42822	-0.27936	0.61001	NAV3
ENSG00000125734	19	6729925	6737614	1	1	42574	-0.27942	0.61004	GPR108
ENSG00000117036	1	157090983	157108266	13	6	42718	-0.27948	0.61006	ETV3
ENSG00000132970	13	27131840	27263085	386	22	42889	-0.27952	0.61008	WASF3
ENSG00000109572	4	170533784	170644824	240	20	42875	-0.27963	0.61012	CLCN3
ENSG00000165046	8	38243725	38267045	28	5	42762	-0.27969	0.61014	LETM2
ENSG00000138135	10	90965694	90967071	4	1	42700	-0.28053	0.61046	CH25H
ENSG00000127318	12	68642022	68647387	14	5	42882	-0.28054	0.61047	IL22
ENSG00000233608	2	239756673	239795893	12	4	42316	-0.28062	0.6105	TWIST2
ENSG00000163485	1	203059782	203136533	149	20	42666	-0.28083	0.61058	ADORA1
ENSG00000185480	12	102513956	102591298	134	13	42871	-0.28094	0.61062	PARPBP
ENSG00000060762	6	166778407	166796486	18	1	42759	-0.28098	0.61064	MPC1
ENSG00000219438	22	48885272	49246724	1776	128	42737	-0.28098	0.61064	FAM19A5
ENSG00000182674	8	73449626	73850584	1082	61	42870	-0.28112	0.61069	KCNB2
ENSG00000135913	2	219314974	219433084	176	8	42824	-0.28117	0.61071	USP37
ENSG00000149269	11	77032752	77185680	318	14	42866	-0.28118	0.61071	PAK1
ENSG00000183111	5	148931510	149014531	236	23	42831	-0.28134	0.61078	ARHGEF37
ENSG00000159713	16	67423712	67427438	8	2	42920	-0.28159	0.61087	TPPP3
ENSG00000197927	2	132479948	132524973	52	5	42399	-0.2817	0.61091	C2orf27A
ENSG00000203667	1	244998624	245008359	17	2	42891	-0.28193	0.611	COX20
ENSG00000156973	2	232597135	232650982	98	7	42872	-0.28203	0.61104	PDE6D
ENSG00000179058	9	132374504	132383055	26	5	42687	-0.28238	0.61117	C9orf50
ENSG00000121989	2	148602086	148688393	95	10	42792	-0.28239	0.61118	ACVR2A
ENSG00000196352	1	207494853	207534311	79	8	42905	-0.28249	0.61122	CD55
ENSG00000162433	1	65613232	65697828	172	14	42721	-0.28259	0.61125	AK4
ENSG00000109436	4	141541919	141677274	318	30	42533	-0.28268	0.61129	TBC1D9
ENSG00000052344	16	31142756	31147083	4	2	42823	-0.28287	0.61136	PRSS8
ENSG00000185615	16	333152	337215	15	5	42825	-0.28294	0.61139	PDIA2
ENSG00000140450	15	98462784	98517068	215	26	42807	-0.28312	0.61146	ARRDC4
ENSG00000118263	2	207938861	208031991	280	36	42828	-0.2832	0.61149	KLF7
ENSG00000112232	6	62389865	62996132	1232	31	42790	-0.28328	0.61152	KHDRBS2
ENSG00000203963	1	67557848	67697536	403	30	42841	-0.28382	0.61172	C1orf141
ENSG00000144580	2	219433303	219461803	46	4	42894	-0.28412	0.61184	RQCD1
ENSG00000159884	9	35658301	35661508	16	4	42910	-0.28427	0.6119	CCDC107
ENSG00000173157	12	43747669	43945724	558	25	42880	-0.28428	0.6119	ADAMTS20
ENSG00000103274	16	10837643	10863208	47	6	42588	-0.28432	0.61192	NUBP1
ENSG00000188868	19	12428291	12444534	27	2	42733	-0.28438	0.61194	ZNF563
ENSG00000162688	1	100315640	100389579	248	23	42851	-0.28461	0.61203	AGL
ENSG00000107554	10	101635334	101769676	380	20	42848	-0.28462	0.61203	DNMBP
ENSG00000185880	15	45021186	45060027	102	8	42908	-0.28491	0.61214	TRIM69
ENSG00000145757	5	94987885	95034415	108	13	42845	-0.28493	0.61215	SPATA9
ENSG00000185053	8	13947373	15095848	5856	166	42825	-0.28495	0.61216	SGCZ
ENSG00000088305	20	31350191	31397162	124	9	42812	-0.28514	0.61223	DNMT3B
ENSG00000259133	14	57115683	57197253	207	22	42677	-0.28528	0.61228	RP11-1085N6.3
ENSG00000162959	2	32090129	32236299	216	14	42866	-0.28531	0.6123	MEMO1
ENSG00000161533	17	73937588	73975515	121	14	42837	-0.28568	0.61244	ACOX1
ENSG00000248050	8	110656344	110660313	9	5	42832	-0.28575	0.61247	RP11-422N16.3
ENSG00000110497	11	46417964	46615675	168	18	42873	-0.28577	0.61247	AMBRA1
ENSG00000185758	4	184242917	184243579	2	1	42838	-0.28578	0.61248	CLDN24
ENSG00000087206	5	176332006	176449634	367	14	42874	-0.28624	0.61265	UIMC1
ENSG00000126562	17	40932696	40948954	6	4	42745	-0.28629	0.61267	WNK4
ENSG00000174844	3	57327727	57530071	668	24	42843	-0.28637	0.6127	DNAH12
ENSG00000084774	2	27440258	27466811	62	8	42892	-0.28638	0.61271	CAD
ENSG00000127418	4	1003724	1020685	62	13	42727	-0.28669	0.61283	FGFRL1
ENSG00000173930	5	101569690	101632253	224	27	42742	-0.28719	0.61302	SLCO4C1
ENSG00000148950	11	31453948	31531192	79	8	42858	-0.28721	0.61302	IMMP1L
ENSG00000113520	5	132009678	132018368	15	2	42859	-0.28721	0.61303	IL4
ENSG00000270011	19	9434850	9493293	111	5	42889	-0.28741	0.6131	ZNF559-ZNF177
ENSG00000163462	1	155145873	155157447	16	7	42899	-0.2875	0.61314	TRIM46
ENSG00000106689	9	126763949	126795580	82	10	42746	-0.28761	0.61318	LHX2
ENSG00000110848	12	9905082	9913497	28	7	42853	-0.28771	0.61322	CD69
ENSG00000069943	15	55611158	55647846	109	16	42883	-0.28775	0.61323	PIGB
ENSG00000154451	1	89724633	89738544	20	6	42639	-0.28794	0.6133	GBP5
ENSG00000261147	15	90792788	90815440	57	6	42623	-0.28807	0.61335	RP11-697E2.6
ENSG00000177459	8	99076539	99105838	36	14	42699	-0.28827	0.61343	C8orf47
ENSG00000266202	17	26125832	26220391	174	17	42658	-0.28843	0.61349	RP1-66C13.4
ENSG00000170832	17	58256455	58499831	152	6	42891	-0.28848	0.61351	USP32
ENSG00000174672	11	1411129	1483919	316	28	42756	-0.28865	0.61358	BRSK2
ENSG00000198843	3	150320662	150348222	53	11	42835	-0.28876	0.61362	SELT
ENSG00000128791	18	9334765	9402418	197	15	42753	-0.28886	0.61365	TWSG1
ENSG00000143921	2	44066103	44105605	258	11	42765	-0.2892	0.61378	ABCG8
ENSG00000078403	10	21823094	22032559	153	23	42794	-0.28925	0.6138	MLLT10
ENSG00000119559	19	1461142	1479555	8	4	42421	-0.2893	0.61382	C19orf25
ENSG00000125733	19	6737936	6751537	5	2	42757	-0.28954	0.61391	TRIP10
ENSG00000258869	14	98215601	98230326	54	9	42816	-0.28959	0.61393	RP11-204N11.1
ENSG00000150630	4	177604689	177713881	247	12	42868	-0.28975	0.614	VEGFC
ENSG00000198841	1	52497775	52499488	3	1	42765	-0.28981	0.61402	KTI12
ENSG00000154589	8	74903587	74941322	71	10	42843	-0.29002	0.6141	LY96
ENSG00000224997	14	104177607	104179149	1	1	42874	-0.29006	0.61411	AL049840.1
ENSG00000225119	10	38717074	38736820	13	5	42785	-0.29024	0.61418	LINC00999
ENSG00000155729	2	201353675	201384507	65	16	42823	-0.29064	0.61434	KCTD18
ENSG00000163257	4	17802278	17812381	12	2	42879	-0.29068	0.61435	DCAF16
ENSG00000111554	12	68666223	68726161	101	16	42892	-0.29085	0.61442	MDM1
ENSG00000066027	1	212458879	212535200	157	20	42854	-0.29092	0.61444	PPP2R5A
ENSG00000215545	20	29891015	29896388	8	2	42651	-0.29111	0.61452	DEFB116
ENSG00000184682	11	1910375	1912084	5	2	42844	-0.29124	0.61457	C11orf89
ENSG00000163704	3	9987226	9994078	12	6	42681	-0.29127	0.61458	PRRT3
ENSG00000086991	11	89057524	89322779	517	30	42745	-0.2915	0.61467	NOX4
ENSG00000094914	12	53701240	53718648	24	3	42782	-0.29164	0.61472	AAAS
ENSG00000100908	14	24608174	24610797	3	1	42680	-0.2917	0.61474	EMC9
ENSG00000185739	16	4239375	4292081	188	28	42586	-0.29178	0.61477	SRL
ENSG00000185479	12	52840435	52845910	9	3	42877	-0.29221	0.61494	KRT6B
ENSG00000197446	19	41620337	41634271	33	5	42867	-0.29248	0.61504	CYP2F1
ENSG00000162032	16	1826713	1843701	56	9	42803	-0.29261	0.61509	SPSB3
ENSG00000169908	3	149086809	149095652	17	3	42874	-0.2927	0.61512	TM4SF1
ENSG00000158014	1	26363743	26372624	15	2	42808	-0.29272	0.61513	SLC30A2
ENSG00000180061	19	55824169	55845416	66	8	42798	-0.29285	0.61518	TMEM150B
ENSG00000143387	1	150768684	150780799	10	3	42870	-0.29302	0.61525	CTSK
ENSG00000180198	1	28832455	28865812	67	8	42831	-0.29322	0.61532	RCC1
ENSG00000013523	14	77253588	77292589	103	18	42849	-0.29322	0.61532	ANGEL1
ENSG00000198785	9	104331635	104500862	593	26	42858	-0.29328	0.61534	GRIN3A
ENSG00000125457	17	73262309	73267308	3	1	42835	-0.2934	0.61539	MIF4GD
ENSG00000187720	15	71389291	72075722	1959	144	42796	-0.29387	0.61557	THSD4
ENSG00000204138	1	28696114	28826881	356	10	42806	-0.29398	0.61561	PHACTR4
ENSG00000038002	4	178351924	178363657	25	10	42463	-0.29398	0.61561	AGA
ENSG00000133055	1	203136939	203144941	20	6	42529	-0.29429	0.61573	MYBPH
ENSG00000112293	6	24424793	24495433	467	31	42894	-0.2943	0.61573	GPLD1
ENSG00000203286	9	3452305	3469181	18	2	42858	-0.29441	0.61578	AL365202.1
ENSG00000166747	16	71762913	71843104	173	17	42841	-0.29441	0.61578	AP1G1
ENSG00000233404	2	102508955	102511150	2	1	42796	-0.29449	0.61581	FLJ20373
ENSG00000135702	16	75562433	75569145	21	5	42889	-0.29451	0.61582	CHST5
ENSG00000090554	19	49977464	49989488	32	4	42854	-0.29529	0.61612	FLT3LG
ENSG00000162510	1	31184124	31196434	30	4	42883	-0.29532	0.61613	MATN1
ENSG00000170262	21	33664124	33687095	45	12	42748	-0.29536	0.61614	MRAP
ENSG00000251258	6	112668532	112672498	14	3	42848	-0.29543	0.61617	RFPL4B
ENSG00000122787	7	137687070	137802732	235	24	42799	-0.29561	0.61624	AKR1D1
ENSG00000260092	16	75562430	75579326	66	7	42879	-0.29563	0.61625	RP11-77K12.7
ENSG00000183733	2	71004442	71017775	53	6	42881	-0.29629	0.6165	FIGLA
ENSG00000097007	9	133589333	133763062	314	24	42842	-0.29643	0.61655	ABL1
ENSG00000188004	1	159804264	159825137	31	6	42497	-0.29655	0.6166	C1orf204
ENSG00000160188	21	43892596	43916464	61	15	42700	-0.29664	0.61663	RSPH1
ENSG00000196171	1	158669369	158670486	1	1	42789	-0.29701	0.61677	OR6K2
ENSG00000198756	1	183898796	184006863	300	27	42792	-0.29705	0.61679	COLGALT2
ENSG00000271949	1	90098699	90398809	414	28	42778	-0.29734	0.6169	RP11-302M6.4
ENSG00000105708	19	19821280	19843906	55	10	42843	-0.29765	0.61702	ZNF14
ENSG00000161395	17	37827375	37853050	58	3	42744	-0.29795	0.61713	PGAP3
ENSG00000033627	17	40610862	40674629	60	12	42854	-0.29797	0.61714	ATP6V0A1
ENSG00000148303	9	136215069	136218281	11	2	42742	-0.29803	0.61716	RPL7A
ENSG00000008853	8	22844930	22877712	72	15	42736	-0.29812	0.61719	RHOBTB2
ENSG00000054277	1	241753404	241840678	136	27	42686	-0.29821	0.61723	OPN3
ENSG00000176533	19	2511217	2702707	525	67	42581	-0.29836	0.61729	GNG7
ENSG00000164975	9	15422702	15465951	102	10	42877	-0.29843	0.61731	SNAPC3
ENSG00000269554	1	2121237	2123179	3	2	42519	-0.29899	0.61753	AL590822.2
ENSG00000142207	21	33683329	33765335	166	9	42862	-0.29922	0.61761	URB1
ENSG00000105518	19	11453452	11457194	1	1	42894	-0.29936	0.61767	TMEM205
ENSG00000124171	20	49348081	49373332	62	12	42868	-0.29948	0.61771	PARD6B
ENSG00000105854	7	95034175	95064510	91	13	42836	-0.29955	0.61774	PON2
ENSG00000149131	11	57364860	57382326	37	5	42885	-0.3	0.61791	SERPING1
ENSG00000196616	4	100226121	100242558	37	9	42889	-0.3003	0.61803	ADH1B
ENSG00000180745	10	129676105	129691211	39	12	42744	-0.30042	0.61807	CLRN3
ENSG00000147647	8	105342552	105479281	401	44	42833	-0.30054	0.61812	DPYS
ENSG00000168906	2	85766288	85772403	10	5	42859	-0.30066	0.61816	MAT2A
ENSG00000011198	3	43731605	43775863	95	9	42901	-0.3009	0.61826	ABHD5
ENSG00000175166	3	184016497	184026842	20	6	42856	-0.30121	0.61837	PSMD2
ENSG00000174236	12	27849428	27850566	2	1	42889	-0.30132	0.61841	REP15
ENSG00000213471	15	90792762	90808199	50	5	42611	-0.30131	0.61841	TTLL13
ENSG00000197238	6	27791884	27792257	1	1	42740	-0.30138	0.61844	HIST1H4J
ENSG00000198056	12	57125380	57146157	24	4	42790	-0.3014	0.61844	PRIM1
ENSG00000166816	16	75145758	75150669	6	3	42695	-0.30143	0.61846	LDHD
ENSG00000144426	2	203879602	204091101	271	18	42879	-0.30163	0.61853	NBEAL1
ENSG00000198176	13	114239013	114295785	75	7	42800	-0.30168	0.61855	TFDP1
ENSG00000155090	8	103661007	103668130	15	6	42841	-0.30171	0.61856	KLF10
ENSG00000061794	12	27863706	27909228	86	12	42692	-0.30221	0.61875	MRPS35
ENSG00000147869	9	14719722	14722715	14	4	42814	-0.30226	0.61877	CER1
ENSG00000118473	1	66999066	67213982	737	26	42824	-0.30254	0.61888	SGIP1
ENSG00000197530	1	1550795	1565990	4	2	42448	-0.30277	0.61897	MIB2
ENSG00000111850	6	88032301	88052043	49	4	42753	-0.303	0.61905	SMIM8
ENSG00000079263	2	231067826	231223762	436	29	42863	-0.30309	0.61909	SP140
ENSG00000227868	1	23337327	23342343	8	2	42763	-0.30318	0.61912	C1orf234
ENSG00000152484	13	27640293	27746033	256	19	42876	-0.30343	0.61922	USP12
ENSG00000142230	19	47616531	47713886	75	12	42666	-0.30362	0.61929	SAE1
ENSG00000119919	10	101292690	101296278	8	2	42907	-0.30407	0.61946	NKX2-3
ENSG00000107164	9	133454352	133513739	116	16	42822	-0.30411	0.61948	FUBP3
ENSG00000177875	12	48577366	48579709	5	2	42820	-0.30414	0.61949	C12orf68
ENSG00000039523	16	67552321	67580691	34	8	42871	-0.3047	0.6197	FAM65A
ENSG00000175832	17	41605212	41656988	93	8	42756	-0.30496	0.6198	ETV4
ENSG00000117519	1	95362507	95392834	118	26	42837	-0.30498	0.61981	CNN3
ENSG00000174827	1	145726918	145764074	1	1	42874	-0.30518	0.61989	PDZK1
ENSG00000188997	11	77882295	77899868	39	5	42822	-0.30519	0.61989	KCTD21
ENSG00000149743	11	63991271	63993726	3	2	42853	-0.30571	0.62009	TRPT1
ENSG00000163964	3	196366646	196462878	186	23	42747	-0.30591	0.62016	PIGX
ENSG00000164893	8	87226281	87333375	243	22	42874	-0.30602	0.6202	SLC7A13
ENSG00000140505	15	75041185	75048543	12	4	42899	-0.30608	0.62023	CYP1A2
ENSG00000169427	8	140613081	140715299	228	34	42716	-0.30614	0.62025	KCNK9
ENSG00000180089	19	55738007	55741647	12	3	42777	-0.30618	0.62027	TMEM86B
ENSG00000049247	1	7903143	7913572	40	12	42780	-0.30649	0.62039	UTS2
ENSG00000189091	16	70557691	70608820	66	6	42729	-0.30658	0.62042	SF3B3
ENSG00000166926	11	60102304	60164069	142	15	42811	-0.30669	0.62046	MS4A6E
ENSG00000205436	14	103566481	103576896	28	7	42580	-0.30682	0.62051	EXOC3L4
ENSG00000198650	16	71599563	71611033	25	9	42828	-0.30684	0.62052	TAT
ENSG00000179168	19	38874905	38878722	9	3	42822	-0.30685	0.62052	GGN
ENSG00000215621	17	79780293	79784533	9	1	42455	-0.30689	0.62054	AC174470.1
ENSG00000143546	1	153362508	153363664	1	1	42915	-0.30755	0.62079	S100A8
ENSG00000178163	4	10441498	10459034	35	12	42876	-0.30758	0.6208	ZNF518B
ENSG00000205864	11	1718425	1718985	3	1	42679	-0.30766	0.62083	KRTAP5-6
ENSG00000107140	9	35605367	35610038	5	2	42867	-0.30769	0.62084	TESK1
ENSG00000180953	15	80191182	80216044	126	10	42851	-0.30799	0.62095	ST20
ENSG00000065371	3	123687368	123711025	27	7	42754	-0.30811	0.621	ROPN1
ENSG00000146285	6	108025308	108145521	345	24	42843	-0.30816	0.62102	SCML4
ENSG00000243284	1	159824106	159832447	20	5	42719	-0.30848	0.62114	VSIG8
ENSG00000109270	4	100799493	100815647	22	6	42847	-0.30857	0.62117	LAMTOR3
ENSG00000164440	6	139561198	139613276	114	12	42526	-0.30865	0.62121	TXLNB
ENSG00000171199	4	71263599	71275911	43	9	42915	-0.30904	0.62135	PROL1
ENSG00000072210	17	19551449	19580911	43	6	42860	-0.30902	0.62135	ALDH3A2
ENSG00000065621	10	106028631	106064703	52	10	42847	-0.30913	0.62139	GSTO2
ENSG00000143499	1	214454445	214510474	191	22	42861	-0.30949	0.62153	SMYD2
ENSG00000268000	19	50003781	50004614	2	1	42855	-0.30965	0.62159	hsa-mir-150
ENSG00000101391	20	31946645	31989367	38	7	42716	-0.30978	0.62163	CDK5RAP1
ENSG00000214941	17	15879874	15903031	47	4	42859	-0.30981	0.62165	ZSWIM7
ENSG00000168772	4	105389469	105416058	28	5	42716	-0.30986	0.62167	CXXC4
ENSG00000019582	5	149781200	149792492	20	7	42767	-0.30999	0.62172	CD74
ENSG00000172159	9	85857905	86153461	1129	75	42805	-0.31002	0.62173	FRMD3
ENSG00000109466	4	166128770	166244308	272	18	42750	-0.31058	0.62194	KLHL2
ENSG00000181392	19	36494209	36499695	9	4	42708	-0.31079	0.62202	SYNE4
ENSG00000106636	7	44240567	44253893	33	8	42805	-0.31098	0.62209	YKT6
ENSG00000141580	17	80572438	80606429	107	18	42802	-0.31101	0.6221	WDR45B
ENSG00000005483	7	104654626	104754808	135	10	42874	-0.31125	0.62219	KMT2E
ENSG00000115053	2	232318242	232348352	79	10	42708	-0.3114	0.62225	NCL
ENSG00000171241	16	46614466	46655538	11	5	42727	-0.3117	0.62237	SHCBP1
ENSG00000204308	6	32146131	32151930	13	6	42924	-0.3119	0.62244	RNF5
ENSG00000074803	15	48483861	48596275	135	9	42845	-0.31206	0.6225	SLC12A1
ENSG00000165060	9	71650175	71715094	234	18	42852	-0.3122	0.62256	FXN
ENSG00000239332	2	47043836	47086146	147	29	42740	-0.3124	0.62263	LINC01119
ENSG00000181016	7	112120908	112131117	32	8	42730	-0.3126	0.62271	LSMEM1
ENSG00000107938	10	127408084	127452712	53	9	42805	-0.3128	0.62278	EDRF1
ENSG00000172244	5	43486803	43515247	42	6	42906	-0.31297	0.62285	C5orf34
ENSG00000204960	7	155149680	155160629	68	7	42828	-0.31313	0.62291	BLACE
ENSG00000105880	7	96649704	96654409	10	6	42678	-0.31339	0.62301	DLX5
ENSG00000182348	7	88388682	88966346	1833	82	42851	-0.31345	0.62303	ZNF804B
ENSG00000198569	9	140125209	140131006	11	4	42719	-0.31382	0.62317	SLC34A3
ENSG00000176239	11	5372738	5373676	19	3	42844	-0.31416	0.6233	OR51B6
ENSG00000153165	2	107021446	107084832	9	4	42539	-0.31424	0.62333	RGPD3
ENSG00000183397	19	3539152	3544028	10	4	42463	-0.31423	0.62333	C19orf71
ENSG00000170260	7	148936742	148952700	32	8	42859	-0.31432	0.62336	ZNF212
ENSG00000139193	12	6554033	6560884	15	7	42363	-0.31446	0.62341	CD27
ENSG00000175764	9	124584207	124855885	932	53	42846	-0.31457	0.62346	TTLL11
ENSG00000141446	18	19109242	19180845	55	4	42779	-0.31458	0.62346	ESCO1
ENSG00000148513	10	37414785	37673039	484	30	42863	-0.31463	0.62348	ANKRD30A
ENSG00000258740	14	75705319	75735986	54	11	42814	-0.31464	0.62348	RP11-293M10.1
ENSG00000168118	1	229406822	229441641	72	8	42878	-0.31468	0.6235	RAB4A
ENSG00000082482	1	215179118	215410436	606	28	42865	-0.31475	0.62352	KCNK2
ENSG00000145911	5	177540444	177553088	27	7	42624	-0.31488	0.62357	N4BP3
ENSG00000229117	12	56510370	56511727	2	1	42856	-0.31494	0.6236	RPL41
ENSG00000213930	9	34638130	34651032	22	6	42822	-0.31529	0.62373	GALT
ENSG00000142892	1	77554675	77685115	323	18	42800	-0.3154	0.62377	PIGK
ENSG00000181817	1	36856839	36863493	30	4	42799	-0.31546	0.62379	LSM10
ENSG00000188916	10	128933694	128994422	145	17	42854	-0.31549	0.6238	FAM196A
ENSG00000128165	22	50919985	50924869	7	3	42173	-0.31548	0.6238	ADM2
ENSG00000067596	17	41561233	41621831	89	5	42867	-0.31552	0.62382	DHX8
ENSG00000183032	14	37147636	37642071	1202	83	42819	-0.31559	0.62384	SLC25A21
ENSG00000164078	3	49924435	49941299	21	4	42891	-0.31613	0.62405	MST1R
ENSG00000100330	22	30279144	30426855	342	22	42895	-0.31615	0.62406	MTMR3
ENSG00000167775	19	8367011	8373240	36	4	42899	-0.31619	0.62407	CD320
ENSG00000183087	13	114523522	114567046	174	19	42793	-0.3163	0.62411	GAS6
ENSG00000162961	2	32092878	32264881	267	13	42856	-0.31653	0.6242	DPY30
ENSG00000175548	12	38710380	38717784	17	3	42796	-0.31653	0.6242	ALG10B
ENSG00000108849	17	42018172	42019836	3	1	42881	-0.31663	0.62424	PPY
ENSG00000184916	14	105607318	105635161	47	6	42655	-0.31689	0.62434	JAG2
ENSG00000260238	1	156182773	156213123	72	9	42834	-0.31697	0.62437	PMF1-BGLAP
ENSG00000160783	1	156182784	156212874	72	9	42834	-0.31697	0.62437	PMF1
ENSG00000103496	16	31044210	31054296	18	4	42898	-0.31706	0.6244	STX4
ENSG00000136950	9	127624409	127640003	12	2	42776	-0.31714	0.62443	ARPC5L
ENSG00000152749	13	95254157	95286899	68	11	42837	-0.31732	0.6245	GPR180
ENSG00000145428	4	154631277	154681387	182	12	42781	-0.31776	0.62467	RNF175
ENSG00000181761	11	55889849	55890787	13	3	42898	-0.31787	0.62471	OR8H3
ENSG00000138031	2	25042038	25142708	360	23	42848	-0.31793	0.62473	ADCY3
ENSG00000100982	20	44563267	44576662	26	9	42881	-0.318	0.62476	PCIF1
ENSG00000163714	3	142683339	142779567	175	15	42735	-0.31842	0.62492	U2SURP
ENSG00000164649	7	21940518	21985702	145	23	42788	-0.31844	0.62492	CDCA7L
ENSG00000083635	13	45513384	45563618	58	12	42887	-0.31872	0.62503	NUFIP1
ENSG00000115687	2	242045514	242089679	198	22	42836	-0.3189	0.6251	PASK
ENSG00000066336	11	47376411	47400127	60	8	42816	-0.31898	0.62513	SPI1
ENSG00000172548	5	156887027	156901725	46	8	42854	-0.31957	0.62535	NIPAL4
ENSG00000125503	19	55602281	55628927	31	9	42651	-0.31981	0.62544	PPP1R12C
ENSG00000137270	6	52991762	53013627	72	14	42858	-0.32003	0.62553	GCM1
ENSG00000154059	18	22006580	22033499	68	9	42865	-0.32021	0.6256	IMPACT
ENSG00000043093	3	182655862	182703741	56	9	42835	-0.32041	0.62567	DCUN1D1
ENSG00000269404	19	50922195	50934570	42	11	42413	-0.32043	0.62568	SPIB
ENSG00000272297	4	187347700	187476464	567	56	42749	-0.3209	0.62586	RP11-215A19.2
ENSG00000185483	1	64239693	64647181	848	62	42621	-0.32096	0.62588	ROR1
ENSG00000099219	9	5765076	5833117	152	11	42838	-0.32126	0.62599	ERMP1
ENSG00000115020	2	209130991	209223475	246	12	42904	-0.32134	0.62602	PIKFYVE
ENSG00000269259	10	102882536	102883624	3	2	42741	-0.32136	0.62603	HUG1
ENSG00000174243	12	49223547	49246625	32	6	42795	-0.32135	0.62603	DDX23
ENSG00000074370	17	3827169	3867736	38	9	42392	-0.32142	0.62605	ATP2A3
ENSG00000124374	2	71409869	71454213	157	19	42899	-0.32147	0.62607	PAIP2B
ENSG00000204345	17	72575504	72588422	31	6	42860	-0.32152	0.62609	CD300LD
ENSG00000185737	10	83635070	84746935	2839	147	42840	-0.32189	0.62623	NRG3
ENSG00000107719	10	72238577	72328205	347	36	42765	-0.32198	0.62627	PALD1
ENSG00000185624	17	79801035	79818570	32	2	42695	-0.32213	0.62632	P4HB
ENSG00000136877	9	130556876	130576606	40	7	42785	-0.32225	0.62637	FPGS
ENSG00000100060	22	37865101	37882439	22	7	42724	-0.32234	0.6264	MFNG
ENSG00000183921	16	22177618	22203075	26	7	42831	-0.32245	0.62644	SDR42E2
ENSG00000140848	16	57126449	57181878	195	37	42848	-0.32261	0.6265	CPNE2
ENSG00000078114	10	21068902	21463116	873	51	42810	-0.32332	0.62677	NEBL
ENSG00000051128	19	19040010	19052070	13	5	42116	-0.32335	0.62678	HOMER3
ENSG00000250571	8	144349603	144359101	32	4	42772	-0.32346	0.62683	GLI4
ENSG00000163697	4	40812044	41218731	1357	74	42803	-0.3238	0.62695	APBB2
ENSG00000158711	1	205577071	205601090	52	10	42796	-0.32398	0.62702	ELK4
ENSG00000157330	1	12806163	12823847	41	6	42747	-0.32445	0.6272	C1orf158
ENSG00000050344	7	26191860	26226745	82	13	42807	-0.32445	0.6272	NFE2L3
ENSG00000272790	11	112041253	112071394	65	12	42605	-0.32524	0.6275	AP002884.3
ENSG00000119638	14	75548822	75594047	66	4	42856	-0.32523	0.6275	NEK9
ENSG00000184436	22	21353393	21356485	6	3	42508	-0.32599	0.62778	THAP7
ENSG00000110876	12	109015686	109027735	23	9	42480	-0.32601	0.62779	SELPLG
ENSG00000221955	3	124801480	124998021	654	69	42762	-0.32613	0.62784	SLC12A8
ENSG00000197969	9	79792269	80036457	570	21	42864	-0.3265	0.62798	VPS13A
ENSG00000110851	12	108126643	108155049	75	8	42860	-0.3266	0.62802	PRDM4
ENSG00000162069	16	3077683	3086927	27	5	42752	-0.32667	0.62804	CCDC64B
ENSG00000006016	19	18683030	18718551	110	16	42728	-0.32681	0.62809	CRLF1
ENSG00000184281	11	2421718	2425106	4	2	42874	-0.32694	0.62814	TSSC4
ENSG00000134504	18	24034874	24237365	493	72	42777	-0.32703	0.62818	KCTD1
ENSG00000205595	4	75480629	75490486	2	1	42516	-0.32737	0.62831	AREGB
ENSG00000129451	19	51515995	51523431	42	4	42764	-0.32748	0.62835	KLK10
ENSG00000105438	19	48885827	48894810	18	5	42725	-0.32756	0.62838	KDELR1
ENSG00000142619	1	17575593	17610728	162	23	42753	-0.32783	0.62848	PADI3
ENSG00000118307	12	25261354	25348096	281	16	42851	-0.32829	0.62865	CASC1
ENSG00000188486	11	118964564	118966177	4	1	42605	-0.32847	0.62872	H2AFX
ENSG00000108255	17	27573881	27581512	15	5	42897	-0.32902	0.62893	CRYBA1
ENSG00000268519	12	77949297	77950568	4	1	42904	-0.32924	0.62901	AC073528.1
ENSG00000178538	8	61099906	61193971	296	22	42866	-0.32939	0.62907	CA8
ENSG00000171217	6	155585147	155597682	63	9	42871	-0.32942	0.62908	CLDN20
ENSG00000173372	1	22962999	22966101	6	3	42888	-0.32962	0.62916	C1QA
ENSG00000170390	4	150999426	151178609	473	36	42790	-0.32982	0.62923	DCLK2
ENSG00000182578	5	149432854	149492935	152	26	42682	-0.32992	0.62927	CSF1R
ENSG00000137080	9	21165636	21166659	2	1	42848	-0.33002	0.62931	IFNA21
ENSG00000152578	11	105480721	105852819	746	41	42837	-0.33008	0.62933	GRIA4
ENSG00000107537	10	13319796	13344412	93	15	42748	-0.3303	0.62941	PHYH
ENSG00000104228	8	27142404	27168836	43	7	42878	-0.33059	0.62952	TRIM35
ENSG00000066468	10	123237848	123357972	211	42	42731	-0.33058	0.62952	FGFR2
ENSG00000253117	8	133036467	133071627	125	13	42853	-0.33075	0.62958	OC90
ENSG00000089225	12	114791736	114846247	140	26	42717	-0.33108	0.62971	TBX5
ENSG00000121621	11	28042167	28129855	109	15	42877	-0.33124	0.62977	KIF18A
ENSG00000144445	2	210886147	211036107	114	23	42795	-0.33133	0.6298	KANSL1L
ENSG00000126775	14	55833110	55878576	131	10	42816	-0.33157	0.62989	ATG14
ENSG00000183011	17	7760003	7788556	49	8	42878	-0.33172	0.62995	LSMD1
ENSG00000168781	15	43825660	43882430	28	5	42911	-0.33181	0.62998	PPIP5K1
ENSG00000130522	19	18390563	18392432	2	1	42890	-0.33197	0.63004	JUND
ENSG00000257955	12	48413554	48419165	25	4	42824	-0.33208	0.63009	RP1-228P16.5
ENSG00000134207	1	114631913	114696541	246	54	42709	-0.33212	0.6301	SYT6
ENSG00000136986	8	124025404	124054663	70	12	42833	-0.33217	0.63012	DERL1
ENSG00000108691	17	32582304	32584222	3	1	42910	-0.33223	0.63014	CCL2
ENSG00000176170	17	74372665	74383941	39	14	42693	-0.33225	0.63015	SPHK1
ENSG00000158234	3	138327448	138352218	34	5	42851	-0.33264	0.6303	FAIM
ENSG00000126003	20	30780306	30795594	10	2	42912	-0.33283	0.63037	PLAGL2
ENSG00000168310	4	185308867	185395734	181	37	42424	-0.33322	0.63051	IRF2
ENSG00000144320	2	176788620	176867567	173	22	42856	-0.33327	0.63053	KIAA1715
ENSG00000205420	12	52880958	52887041	37	5	42904	-0.33337	0.63057	KRT6A
ENSG00000196262	7	44836279	44864163	73	11	42821	-0.33345	0.6306	PPIA
ENSG00000232560	21	18811208	18821503	18	3	42520	-0.33344	0.6306	C21orf37
ENSG00000132026	19	12936292	12946242	13	3	42805	-0.33361	0.63066	RTBDN
ENSG00000144744	3	69103881	69129559	45	7	42829	-0.33369	0.63069	UBA3
ENSG00000119048	5	133706870	133727683	27	2	42881	-0.33403	0.63082	UBE2B
ENSG00000187116	19	54818353	54824409	8	2	42502	-0.33426	0.63091	LILRA5
ENSG00000105549	19	361750	376013	25	7	42657	-0.33436	0.63094	THEG
ENSG00000138398	2	170440850	170497916	197	15	42870	-0.33439	0.63096	PPIG
ENSG00000143365	1	151778547	151804348	56	12	42492	-0.33453	0.63101	RORC
ENSG00000160469	19	55793440	55823901	82	13	42782	-0.33467	0.63106	BRSK1
ENSG00000212643	5	112227313	112228791	4	1	42925	-0.33471	0.63108	ZRSR1
ENSG00000198912	1	3805689	3816857	37	5	42820	-0.3348	0.63111	C1orf174
ENSG00000129521	14	34393437	34931980	1566	137	42763	-0.33482	0.63112	EGLN3
ENSG00000124224	20	56806188	56884495	202	16	42838	-0.33482	0.63112	PPP4R1L
ENSG00000203985	1	54474412	54483856	25	5	42834	-0.33513	0.63123	LDLRAD1
ENSG00000136531	2	166095912	166248818	392	29	42895	-0.3352	0.63126	SCN2A
ENSG00000224153	3	184119325	184157436	141	22	42809	-0.33542	0.63135	RP11-433C9.2
ENSG00000112685	6	485133	693117	586	37	42793	-0.33562	0.63142	EXOC2
ENSG00000204946	7	148959262	148994393	86	13	42858	-0.33581	0.63149	ZNF783
ENSG00000119013	2	201936156	201950473	35	6	42907	-0.33584	0.6315	NDUFB3
ENSG00000079999	19	10596796	10614417	39	5	42765	-0.33591	0.63153	KEAP1
ENSG00000130764	1	3696784	3713068	69	11	42627	-0.33605	0.63158	LRRC47
ENSG00000137812	15	40886218	40956540	124	10	42824	-0.33605	0.63158	CASC5
ENSG00000011275	7	5659678	5821370	524	22	42803	-0.33623	0.63165	RNF216
ENSG00000122644	7	12726481	12730559	18	7	42712	-0.33624	0.63165	ARL4A
ENSG00000164125	4	159045626	159094470	106	7	42880	-0.33625	0.63166	FAM198B
ENSG00000165152	9	104235453	104295819	175	22	42806	-0.33627	0.63167	TMEM246
ENSG00000177465	14	74058410	74063200	17	6	42743	-0.33635	0.6317	ACOT4
ENSG00000186393	17	38922490	38928414	12	4	42867	-0.33635	0.6317	KRT26
ENSG00000217128	5	130977407	131132710	196	14	42881	-0.33646	0.63174	FNIP1
ENSG00000136932	9	100666771	100684852	48	7	42780	-0.3365	0.63175	C9orf156
ENSG00000040608	22	20228938	20270769	4	2	42301	-0.3365	0.63175	RTN4R
ENSG00000169962	1	1266694	1270686	12	4	42878	-0.33701	0.63195	TAS1R3
ENSG00000164304	6	7326889	7389976	183	16	42751	-0.33717	0.632	CAGE1
ENSG00000137460	4	153857504	153900848	65	18	42765	-0.3372	0.63202	FHDC1
ENSG00000162894	1	207077731	207096592	28	5	42762	-0.33732	0.63206	FAIM3
ENSG00000164347	5	74017029	74063196	80	8	42877	-0.33732	0.63206	GFM2
ENSG00000164754	8	117858174	117887105	69	7	42883	-0.3373	0.63206	RAD21
ENSG00000196420	1	153509623	153514241	6	1	42839	-0.33748	0.63212	S100A5
ENSG00000074771	6	155716504	155777037	147	36	42675	-0.33756	0.63215	NOX3
ENSG00000146830	7	100277130	100287071	27	10	42811	-0.33772	0.63221	GIGYF1
ENSG00000165409	14	81421333	81612646	593	40	42789	-0.33783	0.63225	TSHR
ENSG00000095261	9	123577774	123605262	34	6	42787	-0.3379	0.63228	PSMD5
ENSG00000171295	19	11925099	11946016	66	3	42889	-0.33789	0.63228	ZNF440
ENSG00000072195	2	220299568	220363009	113	18	42697	-0.33802	0.63233	SPEG
ENSG00000113211	5	140529683	140532868	15	6	42862	-0.33819	0.63239	PCDHB6
ENSG00000134809	11	57295936	57298276	2	1	42830	-0.33885	0.63264	TIMM10
ENSG00000132388	17	4172554	4269923	108	5	42830	-0.33919	0.63277	UBE2G1
ENSG00000183318	17	8656424	8661877	9	3	42785	-0.33921	0.63278	SPDYE4
ENSG00000037042	17	40811323	40819024	8	3	42844	-0.33927	0.6328	TUBG2
ENSG00000181552	14	21236586	21239107	22	5	42813	-0.33932	0.63281	EDDM3B
ENSG00000186442	12	53183469	53189901	16	5	42652	-0.33932	0.63282	KRT3
ENSG00000176884	9	140032842	140063207	26	5	42581	-0.33939	0.63284	GRIN1
ENSG00000073910	13	32605437	32870794	730	56	42789	-0.33948	0.63288	FRY
ENSG00000125484	9	135545422	135570342	80	7	42849	-0.33953	0.63289	GTF3C4
ENSG00000254440	6	138537129	138539627	9	1	42912	-0.33958	0.63291	PBOV1
ENSG00000273217	5	130761584	131132676	484	16	42866	-0.33965	0.63294	CTC-432M15.3
ENSG00000160868	7	99354604	99381888	16	7	42839	-0.33969	0.63296	CYP3A4
ENSG00000104299	8	28625178	28747759	195	17	42853	-0.33974	0.63297	INTS9
ENSG00000151694	2	9628615	9695921	128	11	42849	-0.34015	0.63313	ADAM17
ENSG00000197043	5	150480273	150537443	203	36	42785	-0.34038	0.63321	ANXA6
ENSG00000182551	2	3501132	3523507	76	6	42583	-0.34039	0.63322	ADI1
ENSG00000148297	9	136205160	136214986	19	7	42752	-0.34063	0.63331	MED22
ENSG00000160218	21	45432200	45526433	176	9	42838	-0.34065	0.63332	TRAPPC10
ENSG00000172901	5	115298151	115363316	336	34	42841	-0.34075	0.63335	AQPEP
ENSG00000077097	3	25639475	25706398	55	5	42786	-0.34076	0.63336	TOP2B
ENSG00000160856	1	157644111	157670647	43	7	42884	-0.34102	0.63346	FCRL3
ENSG00000168765	1	110198703	110208118	22	7	42636	-0.34105	0.63347	GSTM4
ENSG00000023191	11	494512	507300	58	8	42827	-0.3411	0.63348	RNH1
ENSG00000172346	22	41956767	41973745	30	3	42867	-0.34146	0.63362	CSDC2
ENSG00000203685	1	226736501	226796915	177	28	42723	-0.34155	0.63365	C1orf95
ENSG00000167550	12	49458468	49463808	5	1	42931	-0.34156	0.63366	RHEBL1
ENSG00000165417	14	81641796	81687721	83	13	42874	-0.34174	0.63373	GTF2A1
ENSG00000100147	22	42196683	42222303	51	8	42888	-0.34184	0.63377	CCDC134
ENSG00000105248	19	4247076	4269087	69	4	42794	-0.3419	0.63379	CCDC94
ENSG00000005981	7	95107756	95169544	185	27	42843	-0.34198	0.63382	ASB4
ENSG00000005812	13	77566740	77601330	100	10	42875	-0.34219	0.63389	FBXL3
ENSG00000172059	2	10182976	10194963	33	8	42746	-0.34225	0.63392	KLF11
ENSG00000104731	16	87730091	87799598	339	25	42737	-0.34272	0.63409	KLHDC4
ENSG00000253304	1	29445940	29450447	11	4	42860	-0.34284	0.63414	TMEM200B
ENSG00000183114	1	20878932	20881512	3	1	42719	-0.34289	0.63416	FAM43B
ENSG00000185262	17	74261283	74267375	14	4	42826	-0.34313	0.63425	UBALD2
ENSG00000176246	14	20528204	20529142	9	2	42933	-0.34324	0.63429	OR4L1
ENSG00000188375	12	31944123	31945175	5	3	42819	-0.34331	0.63432	H3F3C
ENSG00000119927	10	113909624	113975135	111	12	42803	-0.34337	0.63434	GPAM
ENSG00000143093	1	110574199	110617263	62	8	42749	-0.34342	0.63436	STRIP1
ENSG00000241553	3	9834179	9849410	26	7	42781	-0.34346	0.63437	ARPC4
ENSG00000215428	9	133274029	133282639	26	7	42606	-0.34362	0.63443	AL354898.1
ENSG00000170801	4	8271492	8308838	129	14	42666	-0.34371	0.63447	HTRA3
ENSG00000134201	1	110254864	110318050	134	22	42755	-0.34385	0.63452	GSTM5
ENSG00000129167	11	18039111	18063973	43	6	42864	-0.3441	0.63461	TPH1
ENSG00000255468	11	66115421	66132275	32	4	42903	-0.34408	0.63461	RP11-867G23.8
ENSG00000158987	5	130759614	130970929	285	12	42854	-0.34426	0.63467	RAPGEF6
ENSG00000148356	9	130213765	130265780	112	9	42834	-0.34452	0.63477	LRSAM1
ENSG00000137135	9	35658872	35675863	42	7	42903	-0.34465	0.63482	ARHGEF39
ENSG00000187223	1	152635872	152637135	2	1	42901	-0.34482	0.63488	LCE2D
ENSG00000131747	17	38544768	38574202	41	5	42863	-0.34492	0.63492	TOP2A
ENSG00000162804	2	241938255	242034983	258	30	42754	-0.34508	0.63498	SNED1
ENSG00000163734	4	74902306	74904524	3	1	42770	-0.3455	0.63514	CXCL3
ENSG00000243566	7	76139745	76648340	655	62	42535	-0.34581	0.63526	UPK3B
ENSG00000167807	19	10416103	10426685	34	8	42795	-0.34581	0.63526	CTD-2369P2.10
ENSG00000267673	19	10416103	10426691	34	8	42795	-0.34581	0.63526	FDX1L
ENSG00000255038	11	65834748	65837090	4	2	42867	-0.34623	0.63542	RP11-1167A19.2
ENSG00000138002	2	27667238	27712656	61	7	42874	-0.34669	0.63559	IFT172
ENSG00000172716	17	33677324	33700720	59	14	42709	-0.34754	0.63591	SLFN11
ENSG00000124201	20	47854483	47894963	130	12	42904	-0.34767	0.63595	ZNFX1
ENSG00000169744	4	16503164	16900432	910	92	42804	-0.34802	0.63609	LDB2
ENSG00000204571	11	71292901	71314399	19	6	42503	-0.34835	0.63621	KRTAP5-11
ENSG00000173114	7	110731062	110765510	57	8	42772	-0.34843	0.63624	LRRN3
ENSG00000101126	20	49505585	49547958	79	9	42832	-0.34855	0.63629	ADNP
ENSG00000084674	2	21224301	21266945	54	14	42853	-0.34876	0.63637	APOB
ENSG00000174606	1	213165524	213189168	27	7	42790	-0.34883	0.63639	ANGEL2
ENSG00000080166	13	95089558	95131936	143	18	42883	-0.34911	0.6365	DCT
ENSG00000256574	10	45798102	45811056	37	3	42902	-0.34916	0.63651	OR13A1
ENSG00000081014	15	51200869	51298097	219	16	42914	-0.34914	0.63651	AP4E1
ENSG00000269549	20	44074071	44077220	8	3	42201	-0.34944	0.63662	AL031663.2
ENSG00000139579	12	56615799	56623638	8	3	42812	-0.34947	0.63663	NABP2
ENSG00000205085	7	128312342	128326929	53	7	42902	-0.34962	0.63669	FAM71F2
ENSG00000185942	8	63161150	63912211	2183	67	42875	-0.34971	0.63672	NKAIN3
ENSG00000104219	8	17013538	17082308	189	28	42759	-0.34989	0.63679	ZDHHC2
ENSG00000047932	6	117639374	117923691	928	53	42856	-0.34996	0.63682	GOPC
ENSG00000183615	1	32712834	32714457	1	1	42911	-0.35014	0.63688	FAM167B
ENSG00000140563	15	94774767	95023632	565	60	42678	-0.35014	0.63688	MCTP2
ENSG00000171804	19	38375463	38397317	36	10	42886	-0.35016	0.63689	WDR87
ENSG00000103043	16	70721342	70835064	204	27	42676	-0.35048	0.63701	VAC14
ENSG00000161267	3	197236654	197300194	191	22	42695	-0.35086	0.63716	BDH1
ENSG00000205581	21	40714241	40721573	27	5	42666	-0.35087	0.63716	HMGN1
ENSG00000196208	2	11674242	11782914	198	27	42686	-0.35113	0.63725	GREB1
ENSG00000166847	16	23652713	23681195	80	7	42917	-0.35118	0.63727	DCTN5
ENSG00000090581	16	1401924	1413352	19	6	42719	-0.35139	0.63735	GNPTG
ENSG00000155846	5	149109861	149234585	382	39	42806	-0.35163	0.63744	PPARGC1B
ENSG00000196689	17	3468738	3500392	113	20	42517	-0.35193	0.63755	TRPV1
ENSG00000143727	2	264140	278283	26	4	42861	-0.3521	0.63762	ACP1
ENSG00000204007	9	138515502	138531386	66	10	42470	-0.35212	0.63763	GLT6D1
ENSG00000135953	2	103332299	103353347	36	6	42776	-0.35217	0.63764	MFSD9
ENSG00000124006	2	220415451	220436581	55	10	42132	-0.35237	0.63772	OBSL1
ENSG00000167208	16	50700211	50715264	16	8	42757	-0.35245	0.63775	SNX20
ENSG00000185482	12	57637236	57644976	8	3	42826	-0.35269	0.63784	STAC3
ENSG00000124237	20	56725960	56736206	13	3	42730	-0.35275	0.63786	C20orf85
ENSG00000075673	13	25254549	25285921	126	20	42793	-0.35278	0.63787	ATP12A
ENSG00000161955	17	7461609	7464925	5	3	42892	-0.35311	0.638	TNFSF13
ENSG00000112818	6	46761127	46807515	114	12	42856	-0.35331	0.63807	MEP1A
ENSG00000058668	1	203595689	203713209	250	32	42687	-0.35333	0.63808	ATP2B4
ENSG00000114529	3	111805182	111849851	126	10	42863	-0.35342	0.63811	C3orf52
ENSG00000172046	3	49145479	49158371	2	1	42902	-0.35346	0.63813	USP19
ENSG00000224383	17	62075711	62081664	1	1	41709	-0.35357	0.63817	C17orf72
ENSG00000134249	1	120436156	120439118	4	1	42794	-0.35359	0.63818	ADAM30
ENSG00000124818	6	47749718	47800516	150	12	42893	-0.35366	0.6382	OPN5
ENSG00000168228	4	25314407	25372005	149	16	42874	-0.35403	0.63834	ZCCHC4
ENSG00000186103	3	121289551	121305481	64	7	42870	-0.3541	0.63837	ARGFX
ENSG00000091129	7	107788068	108097161	997	48	42867	-0.35411	0.63837	NRCAM
ENSG00000166188	16	58028572	58034357	11	3	42865	-0.35411	0.63837	ZNF319
ENSG00000197879	17	1367392	1396106	69	21	42495	-0.35427	0.63843	MYO1C
ENSG00000172081	19	2071037	2096672	6	2	42173	-0.3545	0.63852	MOB3A
ENSG00000196267	19	52657117	52674896	44	9	42804	-0.35458	0.63855	ZNF836
ENSG00000115756	2	10443015	10567743	430	56	42763	-0.35465	0.63857	HPCAL1
ENSG00000114439	3	107241783	107530171	502	37	42864	-0.35471	0.63859	BBX
ENSG00000149716	11	69467844	69490184	38	7	42755	-0.35517	0.63877	ORAOV1
ENSG00000145242	4	66185281	66536213	1228	64	42847	-0.35541	0.63886	EPHA5
ENSG00000104765	8	26240414	26363152	464	63	42717	-0.35544	0.63887	BNIP3L
ENSG00000164398	5	131142683	131347936	296	16	42865	-0.35547	0.63888	ACSL6
ENSG00000177335	8	144120626	144141359	68	4	42885	-0.35554	0.63891	C8orf31
ENSG00000142513	19	51293672	51298481	22	5	42903	-0.35554	0.63891	ACPT
ENSG00000119946	10	101088856	101154087	135	21	42802	-0.35561	0.63893	CNNM1
ENSG00000219492	4	9385743	9390709	19	3	42156	-0.35563	0.63894	RP11-1396O13.13
ENSG00000172828	16	66995140	67009051	24	7	42777	-0.35582	0.63901	CES3
ENSG00000132854	1	62702651	62785085	307	21	42776	-0.35591	0.63905	KANK4
ENSG00000111737	12	120532899	120555306	62	12	42775	-0.35604	0.6391	RAB35
ENSG00000197745	11	62063754	62066536	7	3	42752	-0.35625	0.63917	SCGB1D4
ENSG00000091140	7	107531415	107572175	73	6	42825	-0.35633	0.6392	DLD
ENSG00000157045	16	15131710	15149921	38	5	42849	-0.35639	0.63923	NTAN1
ENSG00000221983	19	18682540	18688360	15	4	42756	-0.35642	0.63924	UBA52
ENSG00000169607	2	113493930	113522254	47	7	42858	-0.35652	0.63928	CKAP2L
ENSG00000183010	17	79890260	79900288	16	4	42439	-0.35678	0.63937	PYCR1
ENSG00000121210	4	154387498	154557863	362	39	42728	-0.35687	0.6394	KIAA0922
ENSG00000188976	1	879584	894689	38	4	42846	-0.35693	0.63943	NOC2L
ENSG00000072401	10	60094735	60130513	51	13	42860	-0.35701	0.63946	UBE2D1
ENSG00000018699	2	32853099	33046118	630	38	42775	-0.35711	0.63949	TTC27
ENSG00000114859	3	184063973	184079439	32	10	42703	-0.35729	0.63956	CLCN2
ENSG00000120913	8	22435792	22455538	32	9	42467	-0.35746	0.63963	PDLIM2
ENSG00000186081	12	52908359	52914471	27	2	42906	-0.35752	0.63965	KRT5
ENSG00000153933	17	54911460	54946036	71	4	42699	-0.35765	0.6397	DGKE
ENSG00000176055	5	89754020	89770585	12	3	42865	-0.35776	0.63974	MBLAC2
ENSG00000185087	15	98980391	99057611	220	19	42769	-0.35787	0.63978	FAM169B
ENSG00000132631	20	18794370	18795033	3	1	42918	-0.35802	0.63984	SCP2D1
ENSG00000220256	2	240684554	240724577	224	23	42905	-0.35811	0.63987	AC093802.1
ENSG00000248919	7	99017372	99063820	82	9	42881	-0.35817	0.63989	ATP5J2-PTCD1
ENSG00000153130	4	141178440	141306880	272	26	42792	-0.35835	0.63996	SCOC
ENSG00000105679	19	36024314	36036218	30	9	42763	-0.35881	0.64013	GAPDHS
ENSG00000183715	11	132284871	133402414	3083	224	42775	-0.35894	0.64018	OPCML
ENSG00000163882	3	184079506	184086384	5	1	42669	-0.35908	0.64023	POLR2H
ENSG00000146540	7	1036622	1177896	601	27	42871	-0.35954	0.6404	C7orf50
ENSG00000168582	2	209025464	209028300	10	2	42906	-0.35963	0.64044	CRYGA
ENSG00000158545	16	88636789	88698374	220	30	42792	-0.35965	0.64044	ZC3H18
ENSG00000187098	3	69788586	70017488	422	19	42680	-0.35988	0.64053	MITF
ENSG00000234631	10	115674530	115676949	2	1	42677	-0.36001	0.64058	AL162407.1
ENSG00000143554	1	153746830	153752633	4	2	42774	-0.36049	0.64076	SLC27A3
ENSG00000133422	22	31321117	31364284	52	6	42850	-0.36058	0.64079	MORC2
ENSG00000150753	5	10250033	10266524	71	4	42897	-0.36083	0.64089	CCT5
ENSG00000166851	16	23688977	23701688	36	6	42918	-0.36083	0.64089	PLK1
ENSG00000087253	16	55542910	55620582	180	12	42815	-0.36092	0.64092	LPCAT2
ENSG00000269360	15	93749295	93751277	6	2	42897	-0.36093	0.64093	AC112693.2
ENSG00000163702	3	9958758	9975314	33	12	42631	-0.36103	0.64096	IL17RC
ENSG00000214946	17	15635561	15649476	20	4	42464	-0.36113	0.641	TBC1D26
ENSG00000134318	2	11319887	11488456	399	17	42884	-0.36124	0.64104	ROCK2
ENSG00000166441	11	8703958	8736306	66	13	42663	-0.36138	0.64109	RPL27A
ENSG00000105472	19	51226586	51228974	2	1	42675	-0.36158	0.64117	CLEC11A
ENSG00000100605	14	93403259	93582665	516	32	42801	-0.36164	0.64119	ITPK1
ENSG00000138111	10	104221149	104236802	56	6	42839	-0.36244	0.64149	TMEM180
ENSG00000132155	3	12625100	12705725	172	14	42891	-0.3625	0.64151	RAF1
ENSG00000125967	20	32244893	32262269	15	5	42838	-0.36253	0.64152	NECAB3
ENSG00000105063	19	55741148	55770363	56	16	42639	-0.36254	0.64153	PPP6R1
ENSG00000157456	15	59397277	59417244	67	6	42898	-0.3628	0.64162	CCNB2
ENSG00000121270	16	48200821	48281479	214	9	42898	-0.36302	0.6417	ABCC11
ENSG00000137392	6	35762759	35765088	5	3	42645	-0.36311	0.64174	CLPS
ENSG00000167815	19	12907634	12912694	15	3	42842	-0.36327	0.6418	PRDX2
ENSG00000165501	14	50065415	50081390	44	5	42883	-0.36374	0.64198	LRR1
ENSG00000116852	1	200938520	200992828	127	13	42843	-0.36389	0.64203	KIF21B
ENSG00000259060	14	21051051	21077954	72	16	42501	-0.364	0.64207	RNASE11
ENSG00000173464	14	21051054	21078043	72	16	42501	-0.364	0.64207	RNASE11
ENSG00000137757	11	104864962	104893895	47	9	42829	-0.3643	0.64218	CASP5
ENSG00000254206	16	29392675	29415350	2	1	42819	-0.36435	0.6422	NPIPB11
ENSG00000205669	14	74077649	74086592	23	7	42834	-0.36437	0.64221	ACOT6
ENSG00000149554	11	125495036	125546150	113	13	42880	-0.36443	0.64223	CHEK1
ENSG00000198105	10	38091751	38147034	166	10	42865	-0.36458	0.64229	ZNF248
ENSG00000115474	2	233631174	233641278	24	5	42868	-0.36461	0.6423	KCNJ13
ENSG00000138593	15	49280673	49338760	101	12	42777	-0.3647	0.64233	SECISBP2L
ENSG00000038427	5	82767284	82878122	236	39	42788	-0.36478	0.64236	VCAN
ENSG00000171858	20	60962172	60963576	4	2	42730	-0.36487	0.6424	RPS21
ENSG00000156304	21	33043346	33104388	123	15	42804	-0.36544	0.64261	SCAF4
ENSG00000117000	1	40627045	40706593	84	13	42876	-0.36547	0.64262	RLF
ENSG00000110442	11	36295051	36310999	44	6	42893	-0.36549	0.64263	COMMD9
ENSG00000164611	5	159848829	159855748	13	5	42714	-0.36581	0.64274	PTTG1
ENSG00000161381	17	37219556	37310647	323	29	42740	-0.36584	0.64276	PLXDC1
ENSG00000204021	10	90484301	90512543	156	9	42121	-0.366	0.64282	LIPK
ENSG00000146910	7	155266901	155326557	50	18	42419	-0.36611	0.64286	CNPY1
ENSG00000127903	19	57174020	57183151	50	7	42779	-0.36661	0.64304	ZNF835
ENSG00000109084	17	26646121	26655707	10	4	42785	-0.36666	0.64306	TMEM97
ENSG00000177096	22	42470255	42475445	11	3	42902	-0.36685	0.64313	FAM109B
ENSG00000144962	3	172607148	172859058	568	45	42811	-0.36705	0.64321	SPATA16
ENSG00000131732	5	80597409	80609116	28	6	42853	-0.36735	0.64332	ZCCHC9
ENSG00000157869	4	13362978	13485989	374	11	42874	-0.36759	0.64341	RAB28
ENSG00000129691	8	37962760	38001594	29	9	42696	-0.36766	0.64344	ASH2L
ENSG00000135914	2	231972944	231989832	18	7	42805	-0.36771	0.64346	HTR2B
ENSG00000100209	22	29138019	29153503	31	8	42850	-0.36775	0.64347	HSCB
ENSG00000231031	2	15830906	15884463	175	20	42798	-0.36792	0.64353	AC008271.1
ENSG00000167565	19	40946751	40950612	16	3	42857	-0.36794	0.64354	SERTAD3
ENSG00000006659	19	40194946	40200084	13	6	42860	-0.368	0.64356	LGALS14
ENSG00000139734	13	60239717	60738121	1060	27	42879	-0.36802	0.64357	DIAPH3
ENSG00000089248	12	112451120	112461255	14	5	42901	-0.3681	0.6436	ERP29
ENSG00000130023	6	170151718	170181680	96	12	42875	-0.36814	0.64361	ERMARD
ENSG00000269215	5	39105358	39107350	2	1	42412	-0.36818	0.64363	AC008964.1
ENSG00000176678	16	86609974	86615303	12	4	42628	-0.36826	0.64366	FOXL1
ENSG00000204983	7	142457319	142460923	1	1	42628	-0.3683	0.64368	PRSS1
ENSG00000132623	20	9966774	10037410	260	25	42685	-0.36835	0.64369	ANKEF1
ENSG00000073169	22	50639408	50656045	50	9	42707	-0.36853	0.64376	SELO
ENSG00000155265	10	99609996	99631337	34	6	42790	-0.369	0.64394	GOLGA7B
ENSG00000105251	19	4278598	4290721	24	4	42616	-0.36917	0.644	SHD
ENSG00000165475	13	20977806	21099996	448	45	42727	-0.3695	0.64412	CRYL1
ENSG00000032219	14	58765103	58840605	97	14	42826	-0.36956	0.64414	ARID4A
ENSG00000105327	19	47724081	47736023	6	4	42626	-0.36954	0.64414	BBC3
ENSG00000219435	11	64067863	64072242	6	3	42870	-0.36967	0.64419	TEX40
ENSG00000183571	15	99511459	99551024	138	17	42821	-0.36977	0.64422	PGPEP1L
ENSG00000165474	13	20761609	20767037	12	4	42736	-0.37012	0.64435	GJB2
ENSG00000138606	15	45459412	45493373	50	8	42813	-0.37019	0.64438	SHF
ENSG00000141101	16	69775770	69788843	26	7	42860	-0.37026	0.64441	NOB1
ENSG00000175110	3	138724648	139076065	702	53	42793	-0.37034	0.64444	MRPS22
ENSG00000236320	17	33875144	33885117	36	7	42918	-0.37036	0.64444	SLFN14
ENSG00000265264	11	6502715	6530208	73	7	42886	-0.37039	0.64445	TIMM10B
ENSG00000006555	1	55245385	55266940	62	11	42635	-0.37084	0.64462	TTC22
ENSG00000131437	5	132028320	132073330	72	4	42756	-0.37089	0.64464	KIF3A
ENSG00000075073	10	71163659	71176623	39	6	42635	-0.37091	0.64465	TACR2
ENSG00000149187	11	47487496	47587121	107	19	42886	-0.3711	0.64472	CELF1
ENSG00000070614	5	149865381	149937773	150	19	42744	-0.37128	0.64479	NDST1
ENSG00000198417	16	56691606	56694610	6	3	42699	-0.3716	0.6449	MT1F
ENSG00000181652	7	150709297	150721586	22	9	42556	-0.37172	0.64495	ATG9B
ENSG00000112984	5	137514408	137523404	10	4	42899	-0.37186	0.645	KIF20A
ENSG00000166833	11	19372271	20143144	1842	177	42746	-0.37194	0.64503	NAV2
ENSG00000085719	8	87497059	87573726	224	21	42873	-0.37201	0.64506	CPNE3
ENSG00000101464	20	33148346	33264910	143	12	42849	-0.37211	0.6451	PIGU
ENSG00000165752	10	134020996	134145351	485	48	42734	-0.37237	0.64519	STK32C
ENSG00000162604	1	62146718	62191095	89	10	42378	-0.37259	0.64527	TM2D1
ENSG00000090238	16	30103635	30108236	3	1	42684	-0.37261	0.64528	YPEL3
ENSG00000101407	20	36611409	36661870	57	10	42855	-0.37283	0.64536	TTI1
ENSG00000112584	6	170599791	170716153	274	16	42881	-0.37306	0.64545	FAM120B
ENSG00000149091	11	46354455	46402104	53	12	42822	-0.37314	0.64548	DGKZ
ENSG00000122545	7	35840542	35944917	190	12	42860	-0.37316	0.64549	2007-09-01
ENSG00000140538	15	88418230	88799999	815	63	42815	-0.3732	0.6455	NTRK3
ENSG00000184752	12	95290831	95397546	541	36	42864	-0.3733	0.64554	NDUFA12
ENSG00000156103	8	89044237	89340254	627	50	42789	-0.37336	0.64556	MMP16
ENSG00000155849	7	36893961	37488852	1631	104	42823	-0.3734	0.64558	ELMO1
ENSG00000109920	11	47738072	47788995	86	12	42895	-0.3735	0.64561	FNBP4
ENSG00000123342	12	56229217	56236750	4	2	42505	-0.37367	0.64567	MMP19
ENSG00000114127	3	142025449	142166904	172	17	42753	-0.37368	0.64568	XRN1
ENSG00000103426	16	4390252	4470495	177	21	42723	-0.37374	0.6457	CORO7-PAM16
ENSG00000255150	12	104697517	104698980	3	2	42890	-0.374	0.6458	EID3
ENSG00000135723	16	67263290	67281561	20	5	42877	-0.37402	0.6458	FHOD1
ENSG00000136514	3	187086120	187089864	16	6	42881	-0.37446	0.64597	RTP4
ENSG00000182095	7	5346421	5465045	339	49	42550	-0.37445	0.64597	TNRC18
ENSG00000186994	19	8387468	8408146	110	11	42696	-0.37478	0.64609	KANK3
ENSG00000008311	7	121715701	121784334	122	16	42871	-0.37489	0.64613	AASS
ENSG00000106246	7	99014362	99063787	92	11	42878	-0.37498	0.64616	PTCD1
ENSG00000129007	15	68483043	68498417	15	3	42679	-0.37529	0.64628	CALML4
ENSG00000176302	11	118842417	118852001	14	3	42664	-0.37554	0.64637	FOXR1
ENSG00000175518	11	5535623	5537935	9	2	42909	-0.37596	0.64653	UBQLNL
ENSG00000090447	16	4307187	4323076	23	4	42680	-0.37598	0.64653	TFAP4
ENSG00000171681	12	14518610	14651697	284	17	42849	-0.37605	0.64656	ATF7IP
ENSG00000133612	7	150782918	150841523	148	22	42681	-0.37607	0.64657	AGAP3
ENSG00000163297	4	80822303	81046608	486	30	42861	-0.37615	0.6466	ANTXR2
ENSG00000184155	1	159504793	159505842	2	1	42889	-0.37623	0.64663	OR10J5
ENSG00000204305	6	32148745	32152101	8	5	42911	-0.37659	0.64676	AGER
ENSG00000197841	19	35225060	35233777	16	7	42862	-0.37669	0.6468	ZNF181
ENSG00000133026	17	8377523	8534079	217	13	42758	-0.37675	0.64682	MYH10
ENSG00000184708	22	31832963	31892094	120	20	42848	-0.37693	0.64689	EIF4ENIF1
ENSG00000198346	19	53970989	54006950	174	30	42630	-0.37704	0.64693	ZNF813
ENSG00000134007	14	70989075	71001732	32	5	42925	-0.37708	0.64694	ADAM20
ENSG00000156958	15	49447853	49660066	453	18	42847	-0.37725	0.64701	GALK2
ENSG00000121853	3	172162923	172166246	8	3	42931	-0.37755	0.64712	GHSR
ENSG00000267908	19	56751773	56758863	18	3	42363	-0.37759	0.64713	ZSCAN5D
ENSG00000184178	4	53739149	54232242	905	55	42817	-0.37765	0.64715	SCFD2
ENSG00000152503	5	114460459	114516243	125	16	42664	-0.37764	0.64715	TRIM36
ENSG00000131389	3	14444076	14530857	177	29	42789	-0.37765	0.64716	SLC6A6
ENSG00000122873	10	60028818	60049346	54	5	42909	-0.37775	0.64719	CISD1
ENSG00000167971	16	2227184	2246526	22	5	42719	-0.37777	0.6472	CASKIN1
ENSG00000119547	18	55102917	55158529	166	17	42689	-0.37779	0.64721	ONECUT2
ENSG00000100290	22	43506754	43525718	50	8	42737	-0.37808	0.64731	BIK
ENSG00000057704	12	94960900	95044338	283	33	42789	-0.37835	0.64742	TMCC3
ENSG00000108021	10	5726801	5805703	181	21	42848	-0.3787	0.64755	FAM208B
ENSG00000214513	2	73429386	73439641	27	5	42894	-0.37875	0.64756	NOTO
ENSG00000151005	4	164392257	164395047	2	1	42907	-0.37899	0.64765	TKTL2
ENSG00000172661	10	46222648	46288409	14	1	42834	-0.37906	0.64768	FAM21C
ENSG00000185958	12	50720013	50790405	111	9	42891	-0.37944	0.64782	FAM186A
ENSG00000198390	21	31768392	31769136	1	1	42872	-0.37945	0.64782	KRTAP13-1
ENSG00000139278	12	75874460	75897633	53	8	42728	-0.37964	0.6479	GLIPR1
ENSG00000230989	16	83841448	83853342	37	8	42779	-0.37975	0.64793	HSBP1
ENSG00000163806	2	29005383	29073477	109	11	42888	-0.38006	0.64805	SPDYA
ENSG00000140307	15	59930261	59949740	52	4	42162	-0.38026	0.64813	GTF2A2
ENSG00000198711	1	54703710	54704736	5	3	42248	-0.38032	0.64814	SSBP3-AS1
ENSG00000166762	15	43920701	43960316	36	5	42616	-0.38054	0.64823	CATSPER2
ENSG00000164400	5	131409483	131411859	3	1	42925	-0.38058	0.64824	CSF2
ENSG00000163050	1	227085237	227175246	197	38	42585	-0.38082	0.64833	ADCK3
ENSG00000259529	14	24620427	24636611	19	5	42707	-0.38094	0.64838	RP11-468E2.4
ENSG00000174123	4	38773860	38784611	80	9	42804	-0.38106	0.64842	TLR10
ENSG00000154930	20	24986868	25039616	127	21	42744	-0.38107	0.64842	ACSS1
ENSG00000226524	6	88032323	88109459	221	16	42745	-0.38111	0.64844	RP1-102H19.8
ENSG00000177201	1	248457918	248458880	3	2	42832	-0.38115	0.64845	OR2T12
ENSG00000157426	4	57204456	57253666	136	16	42872	-0.38114	0.64845	AASDH
ENSG00000124279	5	7859272	7869150	33	9	42897	-0.38131	0.64851	FASTKD3
ENSG00000119616	14	75179847	75203394	20	5	42809	-0.38134	0.64853	FCF1
ENSG00000107295	9	17579080	17797127	945	57	42815	-0.38175	0.64868	SH3GL2
ENSG00000141437	18	29339525	29340843	2	1	42716	-0.38181	0.6487	SLC25A52
ENSG00000248099	19	17927321	17932383	2	1	42489	-0.38184	0.64871	INSL3
ENSG00000180398	2	47129009	47168994	172	19	42885	-0.38207	0.6488	MCFD2
ENSG00000075790	7	107220422	107269615	70	10	42830	-0.38218	0.64884	BCAP29
ENSG00000163207	1	152881021	152884362	15	2	42751	-0.38241	0.64892	IVL
ENSG00000152078	1	95582894	95663163	218	27	42848	-0.38269	0.64903	TMEM56
ENSG00000152495	5	110559351	110830584	673	43	42792	-0.38306	0.64916	CAMK4
ENSG00000164167	4	147096837	147121152	67	4	42830	-0.38342	0.6493	LSM6
ENSG00000185974	13	114321470	114440708	38	6	42732	-0.38344	0.6493	GRK1
ENSG00000092607	1	119425669	119532179	282	23	42863	-0.3836	0.64936	TBX15
ENSG00000183018	17	4402133	4442330	11	3	42519	-0.38381	0.64944	SPNS2
ENSG00000085063	11	33719807	33757991	118	20	42829	-0.38485	0.64983	CD59
ENSG00000168280	2	149632819	149883273	187	9	42787	-0.38488	0.64984	KIF5C
ENSG00000176222	19	44376515	44405537	51	5	42859	-0.38497	0.64987	ZNF404
ENSG00000133962	14	92047040	92247051	630	60	42774	-0.38503	0.64989	CATSPERB
ENSG00000134250	1	120454176	120612240	95	6	42851	-0.38516	0.64994	NOTCH2
ENSG00000174100	17	36452989	36479101	24	4	42666	-0.38552	0.65007	MRPL45
ENSG00000255359	11	22868477	22881972	51	5	42853	-0.38562	0.65011	CCDC179
ENSG00000168078	8	27667137	27695612	140	4	42918	-0.38581	0.65018	PBK
ENSG00000251283	4	157555646	157563606	21	6	42877	-0.38585	0.6502	RP11-171N4.2
ENSG00000130592	11	1874200	1913497	139	24	42632	-0.3859	0.65022	LSP1
ENSG00000120885	8	27454434	27472548	37	6	42736	-0.38597	0.65024	CLU
ENSG00000138669	4	82009837	82136218	257	14	42843	-0.3864	0.6504	PRKG2
ENSG00000005339	16	3775055	3930727	106	32	42719	-0.38684	0.65056	CREBBP
ENSG00000127022	5	179105629	179157926	130	16	42511	-0.38693	0.6506	CANX
ENSG00000250644	11	1768897	1780281	35	8	42755	-0.38698	0.65062	RP11-295K3.1
ENSG00000227500	19	1905213	1926016	68	10	42659	-0.38713	0.65067	SCAMP4
ENSG00000185875	10	25305587	25315593	24	4	42780	-0.38727	0.65072	THNSL1
ENSG00000196860	14	58862634	58875419	8	5	42795	-0.38769	0.65088	TOMM20L
ENSG00000204301	6	32162620	32191844	118	20	42910	-0.38772	0.65089	NOTCH4
ENSG00000170619	8	146066427	146079121	35	4	42612	-0.38792	0.65096	COMMD5
ENSG00000183208	15	90777040	90785315	19	4	42702	-0.38795	0.65097	GDPGP1
ENSG00000144674	3	37284668	37408242	233	15	42898	-0.3881	0.65103	GOLGA4
ENSG00000214921	17	42325758	42327236	1	1	42903	-0.38821	0.65107	AC003102.1
ENSG00000128965	15	41245160	41248710	5	2	42756	-0.38823	0.65108	CHAC1
ENSG00000266714	17	73584139	73622929	170	23	42728	-0.38853	0.65119	MYO15B
ENSG00000160124	3	122078438	122102078	62	11	42843	-0.38865	0.65123	CCDC58
ENSG00000178338	5	178286954	178315123	167	6	42813	-0.38874	0.65126	ZNF354B
ENSG00000099942	22	21271714	21308037	74	6	42882	-0.38878	0.65128	CRKL
ENSG00000100526	14	54863567	54886936	33	6	42770	-0.38895	0.65134	CDKN3
ENSG00000188763	7	72848109	72850450	2	1	42893	-0.38912	0.65141	FZD9
ENSG00000188263	22	50432942	50451088	53	9	42508	-0.38929	0.65147	IL17REL
ENSG00000268465	19	48969094	48975688	16	4	42905	-0.38931	0.65148	CTC-273B12.7
ENSG00000108055	10	112327449	112364394	88	8	42892	-0.38952	0.65155	SMC3
ENSG00000196549	3	154741913	154901497	257	29	42741	-0.38981	0.65166	MME
ENSG00000155893	3	140947568	141013748	199	18	42830	-0.39006	0.65176	ACPL2
ENSG00000010282	3	42734155	42744319	20	5	42812	-0.39009	0.65177	HHATL
ENSG00000169006	2	11798304	11810290	24	5	42724	-0.39022	0.65181	NTSR2
ENSG00000138032	2	44395108	44471523	145	13	42780	-0.39022	0.65181	PPM1B
ENSG00000196470	16	48390275	48482313	114	16	42763	-0.39025	0.65182	SIAH1
ENSG00000104671	8	30013813	30041156	49	7	42786	-0.39028	0.65183	DCTN6
ENSG00000172935	11	68771863	68780877	18	6	42812	-0.39027	0.65183	MRGPRF
ENSG00000129083	11	14464986	14521573	95	10	42875	-0.39034	0.65186	COPB1
ENSG00000153902	19	35615417	35633355	37	3	42568	-0.3905	0.65192	LGI4
ENSG00000185972	9	36169389	36171329	6	3	42838	-0.39053	0.65193	CCIN
ENSG00000149503	11	61891445	61920635	121	9	42789	-0.39066	0.65198	INCENP
ENSG00000115970	2	43393800	43823185	1025	35	42813	-0.39076	0.65201	THADA
ENSG00000103522	16	27413483	27462115	146	31	42693	-0.39081	0.65203	IL21R
ENSG00000170613	5	156588857	156593275	10	4	42881	-0.39085	0.65205	FAM71B
ENSG00000103154	16	84002237	84036381	234	20	42802	-0.39092	0.65207	NECAB2
ENSG00000159905	19	44455375	44471861	47	10	42840	-0.39096	0.65209	ZNF221
ENSG00000198743	21	35445870	35478559	48	11	42814	-0.39101	0.65211	SLC5A3
ENSG00000272962	21	35445870	35478561	48	11	42814	-0.39101	0.65211	SLC5A3
ENSG00000162746	1	161691353	161697933	35	9	42800	-0.39129	0.65221	FCRLB
ENSG00000162496	1	12627939	12677737	128	22	42741	-0.39133	0.65222	DHRS3
ENSG00000116138	1	15853308	15918874	197	13	42862	-0.39143	0.65226	DNAJC16
ENSG00000019549	8	49830249	49834299	2	1	42624	-0.39146	0.65227	SNAI2
ENSG00000099940	22	21213271	21245506	61	6	42846	-0.39169	0.65236	SNAP29
ENSG00000198087	6	47445525	47594999	333	13	42723	-0.39175	0.65238	CD2AP
ENSG00000102466	13	102372134	103054124	1714	101	42809	-0.3918	0.6524	FGF14
ENSG00000269808	19	55738587	55741647	9	3	42782	-0.39188	0.65243	AC010327.2
ENSG00000268461	19	20047769	20048639	2	1	42781	-0.39192	0.65244	AC007204.1
ENSG00000130725	19	59067079	59070327	3	1	42817	-0.39217	0.65253	UBE2M
ENSG00000161031	19	15579456	15609767	72	14	42715	-0.39242	0.65263	PGLYRP2
ENSG00000147457	8	23101150	23119512	62	13	42695	-0.39271	0.65273	CHMP7
ENSG00000004809	6	110745890	110797844	197	30	42840	-0.39279	0.65276	SLC22A16
ENSG00000100564	14	68048672	68067004	50	9	42844	-0.39279	0.65276	PIGH
ENSG00000141040	17	16454701	16472520	16	2	42783	-0.39297	0.65283	ZNF287
ENSG00000168899	2	85811531	85820535	21	6	42836	-0.39317	0.6529	VAMP5
ENSG00000240184	5	140855580	140892542	76	15	42890	-0.39353	0.65304	PCDHGC3
ENSG00000181689	11	56085783	56086721	2	1	42894	-0.39365	0.65308	OR8K3
ENSG00000137822	15	43661419	43699293	55	6	42875	-0.39412	0.65326	TUBGCP4
ENSG00000167182	17	45973516	46006323	60	9	42869	-0.39414	0.65326	SP2
ENSG00000137975	1	86889769	86922241	160	19	42860	-0.3961	0.65398	CLCA2
ENSG00000109674	4	178230990	178284097	131	22	42780	-0.39629	0.65405	NEIL3
ENSG00000205356	7	97843936	97881563	91	10	42777	-0.39644	0.65411	TECPR1
ENSG00000154813	3	16299485	16306479	24	5	42826	-0.39675	0.65422	DPH3
ENSG00000124181	20	39765600	39811629	61	15	42895	-0.39679	0.65424	PLCG1
ENSG00000008394	12	16500076	16762193	458	46	42783	-0.39682	0.65425	MGST1
ENSG00000110887	12	109252708	109294819	106	19	42679	-0.39704	0.65433	DAO
ENSG00000171103	2	29072687	29093167	31	5	42887	-0.39707	0.65434	TRMT61B
ENSG00000175467	11	65729160	65747299	44	6	42825	-0.39709	0.65435	SART1
ENSG00000162704	1	183592401	183604892	66	3	42924	-0.39727	0.65441	ARPC5
ENSG00000182963	17	42875816	42908184	50	11	42776	-0.39727	0.65442	GJC1
ENSG00000138081	2	48016455	48132932	300	20	42812	-0.39756	0.65452	FBXO11
ENSG00000198933	17	45771447	45789416	36	8	42871	-0.39791	0.65465	TBKBP1
ENSG00000204006	1	51567906	51613752	58	8	42854	-0.39809	0.65472	C1orf185
ENSG00000110076	11	64373646	64490660	136	11	42841	-0.39817	0.65475	NRXN2
ENSG00000106538	7	150035408	150038763	7	2	42639	-0.39823	0.65477	RARRES2
ENSG00000180988	11	5841544	5842578	11	2	42919	-0.39829	0.65479	OR52N2
ENSG00000151640	10	134000404	134019280	44	8	42788	-0.39841	0.65484	DPYSL4
ENSG00000104722	8	24770525	24776607	7	3	42633	-0.39857	0.65489	NEFM
ENSG00000112651	6	43021767	43027544	14	3	42911	-0.39857	0.6549	MRPL2
ENSG00000136143	13	48510622	48612125	432	19	42892	-0.39905	0.65507	SUCLA2
ENSG00000188229	9	140135665	140138159	3	2	42813	-0.39912	0.6551	TUBB4B
ENSG00000165646	10	119000604	119038941	93	17	42788	-0.39911	0.6551	SLC18A2
ENSG00000173535	8	22941868	22974950	115	18	42617	-0.39944	0.65522	TNFRSF10C
ENSG00000212993	8	128426535	128432311	34	6	42774	-0.39947	0.65523	POU5F1B
ENSG00000152779	10	91190051	91316398	318	40	42797	-0.3995	0.65524	SLC16A12
ENSG00000169291	1	154442248	154474589	37	6	42869	-0.39998	0.65541	SHE
ENSG00000130772	1	28655513	28662476	5	2	42651	-0.40011	0.65546	MED18
ENSG00000148337	9	130928343	130966662	71	7	42830	-0.40013	0.65547	CIZ1
ENSG00000091039	12	76745577	76953589	336	14	42880	-0.40012	0.65547	OSBPL8
ENSG00000059769	9	114393632	114432508	144	18	42847	-0.40021	0.6555	DNAJC25
ENSG00000244115	9	114393666	114432509	144	18	42847	-0.40021	0.6555	DNAJC25-GNG10
ENSG00000104131	15	44829255	44855227	29	3	42917	-0.40046	0.65559	EIF3J
ENSG00000060339	10	70480769	70552134	111	16	42826	-0.40057	0.65563	CCAR1
ENSG00000197079	17	39632941	39637392	17	4	42878	-0.40098	0.65578	KRT35
ENSG00000089163	12	120740119	120751052	25	5	42819	-0.40156	0.656	SIRT4
ENSG00000023909	1	94350761	94374966	58	10	42704	-0.40167	0.65604	GCLM
ENSG00000025770	22	50946645	50961901	52	11	42750	-0.4018	0.65608	NCAPH2
ENSG00000225830	10	50663414	50747584	165	20	42872	-0.40215	0.65621	ERCC6
ENSG00000170860	3	14219858	14242619	45	8	42870	-0.40246	0.65633	LSM3
ENSG00000147872	9	19108373	19149288	112	19	42799	-0.40249	0.65634	PLIN2
ENSG00000116906	1	231376953	231413719	78	6	42879	-0.40267	0.6564	GNPAT
ENSG00000216895	7	155403925	155437899	66	6	42777	-0.40278	0.65644	AC009403.2
ENSG00000188785	19	57901218	57912786	23	8	42757	-0.40288	0.65648	ZNF548
ENSG00000187164	10	118643742	118886097	210	13	42839	-0.40291	0.65649	KIAA1598
ENSG00000161642	12	54762917	54785082	28	7	42565	-0.4029	0.65649	ZNF385A
ENSG00000075218	22	46692638	46726707	84	5	42858	-0.40292	0.6565	GTSE1
ENSG00000158486	16	20944433	21170762	502	38	42794	-0.40352	0.65672	DNAH3
ENSG00000189056	7	103112231	103629963	1821	92	42834	-0.40394	0.65687	RELN
ENSG00000110880	12	109038885	109125372	148	15	42759	-0.40407	0.65692	CORO1C
ENSG00000108387	17	56597611	56618179	35	8	42850	-0.40444	0.65706	2004-09-01
ENSG00000149346	20	10415951	10617477	577	28	42800	-0.40493	0.65724	SLX4IP
ENSG00000120699	13	37572953	37583750	14	2	42887	-0.40496	0.65725	EXOSC8
ENSG00000146859	7	134832824	134850967	47	3	42883	-0.4052	0.65733	TMEM140
ENSG00000171564	4	155484108	155492238	18	3	42895	-0.40525	0.65735	FGB
ENSG00000115137	2	25166505	25194963	51	10	42855	-0.40534	0.65739	DNAJC27
ENSG00000099985	22	30658818	30662829	8	4	42784	-0.40541	0.65741	OSM
ENSG00000214518	17	39210750	39211482	2	1	42737	-0.4055	0.65744	KRTAP2-2
ENSG00000172247	11	47611216	47616211	4	2	42877	-0.40553	0.65746	C1QTNF4
ENSG00000246922	15	65385338	65407535	9	4	42669	-0.40584	0.65757	UBAP1L
ENSG00000170264	2	62051989	62081278	72	11	42820	-0.40597	0.65762	FAM161A
ENSG00000185650	14	69254377	69263190	19	5	42871	-0.4061	0.65766	ZFP36L1
ENSG00000145391	4	140417095	140527853	247	45	42666	-0.40615	0.65768	SETD7
ENSG00000163807	3	44779153	44803154	27	7	42871	-0.40616	0.65769	KIAA1143
ENSG00000258388	6	32121622	32139755	43	13	42909	-0.40642	0.65778	PPT2-EGFL8
ENSG00000116044	2	178092323	178257425	309	20	42820	-0.40703	0.65801	NFE2L2
ENSG00000051523	16	88709691	88717560	28	9	42432	-0.40705	0.65802	CYBA
ENSG00000137831	15	70946893	71055932	134	9	42821	-0.40736	0.65813	UACA
ENSG00000176723	16	31445569	31454346	10	4	42489	-0.40741	0.65815	ZNF843
ENSG00000069399	19	45250962	45263301	18	6	42735	-0.40743	0.65815	BCL3
ENSG00000184672	8	85095022	85834079	1477	50	42819	-0.40778	0.65828	RALYL
ENSG00000116922	1	38147242	38157914	34	4	42888	-0.40816	0.65842	C1orf109
ENSG00000132773	1	45805342	45809647	5	3	42857	-0.40816	0.65842	TOE1
ENSG00000116996	1	238045705	238054094	28	5	42878	-0.40874	0.65864	ZP4
ENSG00000133398	5	6371994	6378707	20	5	42886	-0.40901	0.65873	MED10
ENSG00000203837	10	118187379	118237469	126	13	42865	-0.40908	0.65876	PNLIPRP3
ENSG00000182534	17	74668633	74707098	112	10	42861	-0.40909	0.65876	MXRA7
ENSG00000122592	7	27193335	27197555	6	3	42858	-0.40943	0.65889	HOXA7
ENSG00000117472	1	46640745	46651630	9	3	42296	-0.40952	0.65892	TSPAN1
ENSG00000065357	12	56321103	56347811	11	6	42570	-0.40957	0.65894	DGKA
ENSG00000127241	3	186935942	187009810	211	34	42725	-0.40968	0.65898	MASP1
ENSG00000091128	7	107663993	107770801	169	14	42826	-0.40988	0.65905	LAMB4
ENSG00000157315	16	69377151	69385712	18	7	42803	-0.40998	0.65909	TMED6
ENSG00000178395	1	223566715	223568812	7	1	42927	-0.41017	0.65916	C1orf65
ENSG00000188227	19	37997841	38039664	69	15	42815	-0.41016	0.65916	ZNF793
ENSG00000145386	4	122737599	122745087	17	5	42872	-0.41031	0.65921	CCNA2
ENSG00000181220	7	149169885	149194908	33	4	42768	-0.41031	0.65921	ZNF746
ENSG00000180638	17	19581601	19622292	76	14	42704	-0.4103	0.65921	SLC47A2
ENSG00000196196	9	35906189	35907138	2	1	42716	-0.41035	0.65923	HRCT1
ENSG00000093072	22	17660194	17702879	82	15	42758	-0.41055	0.6593	CECR1
ENSG00000171606	19	58694396	58724928	65	14	42840	-0.41089	0.65942	ZNF274
ENSG00000072849	17	5374571	5390131	43	11	42872	-0.41116	0.65952	DERL2
ENSG00000162415	1	45482071	45771881	480	22	42791	-0.41117	0.65953	ZSWIM5
ENSG00000162869	2	48667737	48742525	206	21	42836	-0.41127	0.65956	PPP1R21
ENSG00000089335	19	35168544	35177302	34	6	42860	-0.41149	0.65964	ZNF302
ENSG00000163285	4	46037786	46126098	261	14	42828	-0.41184	0.65977	GABRG1
ENSG00000129514	14	38059189	38069245	21	6	42878	-0.41197	0.65982	FOXA1
ENSG00000168787	6	29364416	29365448	9	2	42879	-0.412	0.65983	OR12D2
ENSG00000197614	12	8789942	8815484	60	3	42628	-0.41201	0.65983	MFAP5
ENSG00000111224	12	3900213	3982608	219	21	42878	-0.41231	0.65994	PARP11
ENSG00000083444	1	11994262	12035595	105	10	42841	-0.41276	0.66011	PLOD1
ENSG00000227011	17	51062880	51065012	2	1	42929	-0.41277	0.66011	C17orf112
ENSG00000163012	2	187692562	187713935	85	4	42844	-0.41293	0.66017	ZSWIM2
ENSG00000001036	6	143815948	143832827	27	3	42760	-0.4131	0.66023	FUCA2
ENSG00000079215	5	36606457	36688436	203	43	42752	-0.41314	0.66025	SLC1A3
ENSG00000256229	19	20278037	20311299	104	8	42849	-0.41314	0.66025	ZNF486
ENSG00000162624	1	75594119	75627218	58	11	42724	-0.41326	0.66029	LHX8
ENSG00000133318	11	63448918	63527363	43	11	42736	-0.41338	0.66034	RTN3
ENSG00000177889	12	93799449	93836038	51	13	42834	-0.41441	0.66071	UBE2N
ENSG00000122417	1	86814344	86862023	126	12	42873	-0.41458	0.66078	ODF2L
ENSG00000164574	5	153570290	153800544	752	53	42804	-0.41479	0.66085	GALNT10
ENSG00000132142	17	35441923	35766909	321	17	42818	-0.41496	0.66091	ACACA
ENSG00000181472	6	151685252	151712683	48	9	42788	-0.41503	0.66094	ZBTB2
ENSG00000102890	16	67233014	67237932	10	3	42849	-0.41503	0.66094	ELMO3
ENSG00000153246	2	160788519	160919121	393	31	42852	-0.41514	0.66098	PLA2R1
ENSG00000141682	18	57567180	57571538	7	4	42570	-0.41548	0.6611	PMAIP1
ENSG00000135622	2	74881355	74909186	24	4	42815	-0.41551	0.66112	SEMA4F
ENSG00000258231	12	58937907	59206842	613	52	42747	-0.41557	0.66114	RP11-362K2.2
ENSG00000100030	22	22108789	22221970	245	21	42871	-0.41573	0.6612	MAPK1
ENSG00000123505	6	111195973	111216916	71	10	42908	-0.41602	0.6613	AMD1
ENSG00000135148	12	112563305	112591407	21	5	42894	-0.41602	0.6613	TRAFD1
ENSG00000175143	1	248569296	248570405	1	1	42397	-0.41607	0.66132	OR2T1
ENSG00000145864	5	160715436	160976050	600	38	42874	-0.41639	0.66144	GABRB2
ENSG00000139351	12	102122426	102133250	14	5	42891	-0.41658	0.66151	SYCP3
ENSG00000126522	7	65540785	65558545	41	7	42787	-0.41666	0.66154	ASL
ENSG00000108389	17	56566898	56595266	34	7	42889	-0.41673	0.66156	MTMR4
ENSG00000070731	17	74559792	74583038	82	8	42740	-0.41679	0.66158	ST6GALNAC2
ENSG00000162694	1	101337943	101361554	28	8	42844	-0.41699	0.66166	EXTL2
ENSG00000150510	13	51796503	51858377	145	26	42783	-0.41711	0.6617	FAM124A
ENSG00000116497	1	33282368	33324476	57	9	42606	-0.41725	0.66175	S100PBP
ENSG00000109205	4	71062213	71070293	24	4	42819	-0.41751	0.66185	ODAM
ENSG00000268423	19	47050313	47104118	151	25	42778	-0.41773	0.66193	AC011551.3
ENSG00000111961	6	148593440	148873186	946	102	42798	-0.41791	0.662	SASH1
ENSG00000185730	8	144371846	144380231	31	3	42761	-0.41828	0.66213	ZNF696
ENSG00000122718	9	35957105	35958151	3	1	42620	-0.41829	0.66213	OR2S2
ENSG00000113391	5	92953775	93447404	633	22	42865	-0.41871	0.66228	FAM172A
ENSG00000141337	17	66255323	66418872	403	58	42711	-0.41868	0.66228	ARSG
ENSG00000140511	15	89420519	89438857	68	10	42764	-0.4188	0.66232	HAPLN3
ENSG00000080824	14	102547075	102606036	120	14	42829	-0.41894	0.66237	HSP90AA1
ENSG00000197323	1	114935399	115053781	279	16	42899	-0.41899	0.66239	TRIM33
ENSG00000198739	10	68685764	68859588	379	31	42816	-0.41904	0.66241	LRRTM3
ENSG00000144218	2	100162323	100759201	1128	49	42792	-0.41913	0.66244	AFF3
ENSG00000169116	4	75858305	75975325	178	20	42731	-0.41942	0.66255	PARM1
ENSG00000103550	16	19714902	19729557	29	3	42738	-0.41943	0.66255	KNOP1
ENSG00000173218	1	116184574	116240845	165	26	42787	-0.41957	0.6626	VANGL1
ENSG00000198018	10	101419263	101465997	74	7	42852	-0.4196	0.66261	ENTPD7
ENSG00000105379	19	51848423	51869672	84	10	42697	-0.41968	0.66264	ETFB
ENSG00000134571	11	47352957	47374253	37	10	42826	-0.4198	0.66268	MYBPC3
ENSG00000100412	22	41865129	41924993	64	13	42788	-0.41986	0.66271	ACO2
ENSG00000167825	11	55702932	55703876	8	2	42918	-0.42053	0.66295	OR5I1
ENSG00000213888	22	31742875	31744670	5	3	42825	-0.42062	0.66298	AC005003.1
ENSG00000090612	12	133707570	133783698	162	8	42886	-0.42087	0.66307	ZNF268
ENSG00000167641	19	38741877	38747231	18	5	42831	-0.4209	0.66309	PPP1R14A
ENSG00000184148	1	152943142	152945050	3	1	42711	-0.42095	0.6631	SPRR4
ENSG00000118900	16	4896666	4932361	118	14	42857	-0.42094	0.6631	UBN1
ENSG00000167861	17	72946838	72969261	38	8	42769	-0.42104	0.66314	HID1
ENSG00000124731	6	41235664	41254457	57	13	42781	-0.42107	0.66315	TREM1
ENSG00000204394	6	31745295	31763730	30	12	42918	-0.42152	0.66331	VARS
ENSG00000175344	15	32322691	32464722	183	24	42760	-0.42155	0.66332	CHRNA7
ENSG00000168569	11	62539101	62559493	36	8	42841	-0.42165	0.66336	TMEM223
ENSG00000163945	4	1341054	1381837	151	16	42815	-0.4219	0.66345	UVSSA
ENSG00000165916	11	47440320	47447993	12	3	42853	-0.42195	0.66347	PSMC3
ENSG00000206077	5	710475	767067	6	2	42769	-0.422	0.66349	ZDHHC11B
ENSG00000116194	1	178818840	178840187	31	8	42856	-0.42229	0.6636	ANGPTL1
ENSG00000196277	3	6811688	7783215	2552	157	42726	-0.42255	0.66369	GRM7
ENSG00000185298	17	79633394	79640934	44	6	42822	-0.42284	0.66379	CCDC137
ENSG00000215193	22	18560689	18613905	121	17	42794	-0.42296	0.66384	PEX26
ENSG00000072756	3	3168600	3192563	76	10	42824	-0.42331	0.66396	TRNT1
ENSG00000172824	16	67022492	67043661	24	7	42816	-0.4236	0.66407	CES4A
ENSG00000099338	19	38826415	38861589	96	13	42831	-0.42368	0.6641	CATSPERG
ENSG00000224470	16	71879894	71919171	70	11	42896	-0.42422	0.6643	ATXN1L
ENSG00000143340	1	179712298	179785333	225	30	42791	-0.4243	0.66433	FAM163A
ENSG00000095906	16	1832902	1839192	26	6	42835	-0.42489	0.66454	NUBP2
ENSG00000187902	19	55940107	55954230	18	6	42776	-0.42501	0.66458	SHISA7
ENSG00000145685	5	77781038	78065844	492	41	42673	-0.42511	0.66462	LHFPL2
ENSG00000120889	8	22877646	22926692	138	23	42669	-0.42512	0.66463	TNFRSF10B
ENSG00000069248	1	229577045	229644103	123	5	42872	-0.42532	0.6647	NUP133
ENSG00000168491	4	186366336	186392913	81	19	42645	-0.42532	0.6647	CCDC110
ENSG00000185668	1	38509523	38512450	1	1	42733	-0.42566	0.66482	POU3F1
ENSG00000177238	16	31225342	31236510	5	2	42661	-0.42581	0.66488	TRIM72
ENSG00000124713	6	42928496	42931618	8	2	42929	-0.4259	0.66491	GNMT
ENSG00000174428	7	74508364	74565623	1	1	42564	-0.42596	0.66493	GTF2IRD2B
ENSG00000112081	6	36562145	36573377	36	4	42854	-0.42597	0.66494	SRSF3
ENSG00000156928	7	23338358	23351348	23	6	42801	-0.42605	0.66496	MALSU1
ENSG00000105656	19	18553473	18632937	223	16	42814	-0.42621	0.66502	ELL
ENSG00000187546	7	15239943	15601640	1103	64	42775	-0.42643	0.6651	AGMO
ENSG00000182077	10	27687116	27703297	86	9	42872	-0.42658	0.66516	PTCHD3
ENSG00000180269	16	20042807	20085239	159	20	42806	-0.42666	0.66519	GPR139
ENSG00000169139	8	48920960	48977268	27	6	42848	-0.4267	0.6652	UBE2V2
ENSG00000166228	10	72642037	72648541	20	9	42753	-0.42673	0.66521	PCBD1
ENSG00000257062	12	21200113	21329829	422	24	42883	-0.42704	0.66533	RP11-125O5.2
ENSG00000100417	22	41972898	41985894	10	3	42866	-0.42722	0.66539	PMM1
ENSG00000155189	8	6565878	6617184	153	16	42749	-0.42727	0.66541	AGPAT5
ENSG00000177606	1	59246465	59249785	2	1	42882	-0.42756	0.66551	JUN
ENSG00000139496	13	25875662	25923938	29	9	42783	-0.42754	0.66551	NUPL1
ENSG00000174013	3	196295482	196315930	14	4	42755	-0.42829	0.66578	FBXO45
ENSG00000162738	1	160370376	160398468	60	11	42729	-0.42831	0.66579	VANGL2
ENSG00000116285	1	8064464	8086368	29	5	42802	-0.42854	0.66587	ERRFI1
ENSG00000110717	11	67798084	67804111	12	4	42650	-0.42858	0.66588	NDUFS8
ENSG00000107771	10	86088342	86278273	544	21	42902	-0.42858	0.66589	CCSER2
ENSG00000106392	7	7196565	7288282	460	23	42893	-0.42868	0.66592	C1GALT1
ENSG00000134049	18	44681413	44702745	61	8	42875	-0.42882	0.66597	IER3IP1
ENSG00000122136	9	138437985	138441815	22	3	42351	-0.42887	0.66599	OBP2A
ENSG00000144061	2	110879888	110962643	116	8	42816	-0.42891	0.66601	NPHP1
ENSG00000131323	14	103243813	103377837	259	17	42847	-0.42914	0.66609	TRAF3
ENSG00000164144	4	153701089	153839615	257	13	42893	-0.42923	0.66612	ARFIP1
ENSG00000115548	2	86667770	86719839	105	14	42835	-0.42932	0.66615	KDM3A
ENSG00000187231	2	179966419	180129517	362	22	42891	-0.42956	0.66624	SESTD1
ENSG00000167965	16	2254249	2259417	10	3	42256	-0.42971	0.6663	MLST8
ENSG00000129195	17	6347735	6354789	23	7	42692	-0.42981	0.66633	FAM64A
ENSG00000243729	6	29323007	29399744	279	18	42895	-0.42998	0.6664	OR5V1
ENSG00000104447	8	116420724	116821899	494	24	42740	-0.43026	0.6665	TRPS1
ENSG00000258677	8	74600926	74791089	323	22	42831	-0.43035	0.66653	RP11-463D19.2
ENSG00000188729	3	190917030	190983404	210	25	42811	-0.43046	0.66657	OSTN
ENSG00000072134	17	19118928	19240028	59	7	42853	-0.43048	0.66658	EPN2
ENSG00000213921	19	40267235	40276775	17	5	42530	-0.43052	0.66659	LEUTX
ENSG00000184445	12	123011793	123110943	172	18	42832	-0.43105	0.66678	KNTC1
ENSG00000186766	10	129535499	129539450	6	1	42595	-0.43127	0.66686	FOXI2
ENSG00000147548	8	38127215	38239790	127	10	42782	-0.43131	0.66688	WHSC1L1
ENSG00000116353	1	29519385	29557454	89	14	42896	-0.43136	0.6669	MECR
ENSG00000118596	12	59989848	60176395	411	22	42823	-0.43152	0.66695	SLC16A7
ENSG00000180974	11	5905501	5906527	7	2	42603	-0.43153	0.66696	OR52E4
ENSG00000086475	10	13359424	13390297	106	12	42841	-0.43178	0.66705	SEPHS1
ENSG00000122254	16	22825498	22927659	227	34	42756	-0.43214	0.66718	HS3ST2
ENSG00000080709	5	113696642	113832337	280	33	42815	-0.4323	0.66724	KCNN2
ENSG00000114480	3	81538850	81811312	453	29	42844	-0.43232	0.66725	GBE1
ENSG00000237452	19	46236509	46267792	48	9	42831	-0.43262	0.66736	AC074212.3
ENSG00000198758	1	110292702	110306649	33	9	42639	-0.43276	0.6674	EPS8L3
ENSG00000154856	18	10454625	10489945	116	16	42657	-0.43313	0.66754	APCDD1
ENSG00000180479	19	38045684	38085673	83	12	42831	-0.43336	0.66762	ZNF571
ENSG00000105963	7	937540	995043	110	25	42641	-0.43353	0.66768	ADAP1
ENSG00000119669	14	77490888	77495034	3	1	42841	-0.43354	0.66769	IRF2BPL
ENSG00000164543	7	43622357	43666385	140	11	42778	-0.43386	0.6678	STK17A
ENSG00000158435	2	101869264	101886778	25	8	42691	-0.43389	0.66782	CNOT11
ENSG00000182676	17	79791368	79792926	2	1	42640	-0.43407	0.66788	PPP1R27
ENSG00000170889	19	54704610	54752862	111	11	42390	-0.43414	0.66791	RPS9
ENSG00000159840	7	143078173	143088204	25	7	42501	-0.43468	0.6681	ZYX
ENSG00000138448	2	187454792	187545628	134	19	42862	-0.43486	0.66817	ITGAV
ENSG00000198443	17	39340354	39341594	8	1	42928	-0.43486	0.66817	KRTAP4-1
ENSG00000152133	2	37311594	37326387	36	6	42802	-0.43491	0.66818	GPATCH11
ENSG00000221843	2	27799389	27805588	8	3	42852	-0.43523	0.6683	C2orf16
ENSG00000038295	4	166794410	167025047	457	50	42788	-0.43559	0.66843	TLL1
ENSG00000188938	9	96208776	96215874	19	5	42873	-0.43576	0.66849	FAM120AOS
ENSG00000076344	16	318300	325980	11	3	42714	-0.43601	0.66859	RGS11
ENSG00000183542	12	10559983	10562356	7	1	42926	-0.43623	0.66866	KLRC4
ENSG00000131981	14	55590828	55612126	40	5	42872	-0.43622	0.66866	LGALS3
ENSG00000072201	4	54325468	54567572	748	52	42776	-0.43631	0.66869	LNX1
ENSG00000150048	12	10222153	10264226	144	7	42884	-0.43631	0.66869	CLEC1A
ENSG00000132017	19	14063304	14072254	2	1	42700	-0.4363	0.66869	DCAF15
ENSG00000172590	14	23299088	23304246	21	6	42495	-0.43635	0.66871	MRPL52
ENSG00000091513	3	133464800	133497850	105	14	42875	-0.43642	0.66873	TF
ENSG00000077348	19	41892279	41903384	21	3	42870	-0.43663	0.66881	EXOSC5
ENSG00000180209	16	30382255	30389312	8	2	42805	-0.43666	0.66882	MYLPF
ENSG00000148175	9	124101355	124132531	80	16	42881	-0.43677	0.66886	STOM
ENSG00000001617	3	50192478	50226508	60	9	42828	-0.43684	0.66889	SEMA3F
ENSG00000197721	1	207818458	207911761	336	20	42842	-0.43688	0.6689	CR1L
ENSG00000188060	1	28918712	28921955	6	3	42571	-0.43699	0.66894	RAB42
ENSG00000104825	19	39390340	39399533	28	8	42612	-0.43714	0.66899	NFKBIB
ENSG00000241468	7	99046098	99063954	36	6	42868	-0.43733	0.66906	ATP5J2
ENSG00000249459	17	18561742	18585575	26	6	42511	-0.43731	0.66906	ZNF286B
ENSG00000165702	9	135820932	135867083	136	36	42606	-0.43743	0.6691	GFI1B
ENSG00000168275	1	234509202	234519795	38	4	42819	-0.4376	0.66916	COA6
ENSG00000115568	2	219502639	219524378	35	4	42863	-0.4378	0.66923	ZNF142
ENSG00000182541	22	31608225	31676066	111	18	42891	-0.43812	0.66935	LIMK2
ENSG00000182749	1	26187701	26197744	5	1	42699	-0.4383	0.66941	PAQR7
ENSG00000109625	4	8594387	8621488	169	21	42602	-0.43844	0.66947	CPZ
ENSG00000144635	3	32567463	32612366	84	13	42857	-0.43848	0.66948	DYNC1LI1
ENSG00000146757	7	64838712	64866038	82	8	42877	-0.43875	0.66958	ZNF92
ENSG00000113196	5	153854532	153857824	10	6	42786	-0.43884	0.66961	HAND1
ENSG00000142192	21	27252861	27543446	689	54	42823	-0.43885	0.66962	APP
ENSG00000187997	17	76142434	76162258	81	18	42661	-0.43901	0.66967	C17orf99
ENSG00000119718	14	75469614	75476292	7	1	42834	-0.43915	0.66972	EIF2B2
ENSG00000168685	5	35852797	35879705	83	8	42912	-0.43939	0.66981	IL7R
ENSG00000214325	16	75728367	75734089	16	5	42898	-0.43975	0.66994	AC025287.1
ENSG00000100234	22	33197687	33259030	115	22	42851	-0.43985	0.66998	TIMP3
ENSG00000269766	11	35150091	35150215	1	1	42896	-0.4399	0.67	AL356215.1
ENSG00000167196	15	76196200	76227609	51	6	42858	-0.44002	0.67004	FBXO22
ENSG00000177479	3	48956254	49023815	57	9	42883	-0.44024	0.67012	ARIH2
ENSG00000112249	6	100956070	101329248	917	22	42767	-0.44029	0.67014	ASCC3
ENSG00000256825	12	133707570	133778955	150	8	42883	-0.44038	0.67017	CTD-2140B24.4
ENSG00000250067	19	19627036	19648390	37	4	42905	-0.44071	0.67029	YJEFN3
ENSG00000185721	22	31795509	31924726	259	19	42846	-0.44072	0.67029	DRG1
ENSG00000073598	17	33448598	33457751	13	4	42721	-0.44074	0.6703	FNDC8
ENSG00000253857	8	56074043	56077287	6	2	42790	-0.44092	0.67036	RP11-386G21.2
ENSG00000137869	15	51500254	51630807	321	25	42872	-0.44109	0.67043	CYP19A1
ENSG00000133742	8	86239837	86291243	90	16	42808	-0.44114	0.67044	CA1
ENSG00000071203	11	60260251	60274903	60	4	42846	-0.44115	0.67045	MS4A12
ENSG00000100084	22	19318221	19435224	218	17	42882	-0.44179	0.67068	HIRA
ENSG00000179933	14	23563974	23569665	23	6	42876	-0.44206	0.67078	C14orf119
ENSG00000147650	8	105501459	105601252	127	20	42846	-0.44226	0.67085	LRP12
ENSG00000170214	5	159343790	159399551	130	14	42850	-0.44237	0.67089	ADRA1B
ENSG00000189325	6	36283534	36304662	43	15	42578	-0.44242	0.67091	C6orf222
ENSG00000101417	20	32294512	32308125	27	5	42852	-0.44251	0.67094	PXMP4
ENSG00000109132	4	41746099	41750987	10	3	42785	-0.44265	0.67099	PHOX2B
ENSG00000109113	17	27041299	27045447	3	2	42780	-0.44279	0.67104	RAB34
ENSG00000163833	3	121311966	121349139	115	23	42749	-0.44281	0.67105	FBXO40
ENSG00000179299	4	40751914	40812002	129	15	42746	-0.44299	0.67111	NSUN7
ENSG00000141034	17	17942606	17971718	48	4	42901	-0.4431	0.67115	GID4
ENSG00000242259	22	19338891	19435755	179	15	42881	-0.44345	0.67128	C22orf39
ENSG00000179761	17	27277531	27384234	164	31	42814	-0.44356	0.67132	PIPOX
ENSG00000086548	19	42254885	42276113	43	8	42734	-0.44361	0.67134	CEACAM6
ENSG00000106351	7	100136834	100165842	30	5	42836	-0.44375	0.67139	AGFG2
ENSG00000188269	19	14903302	14946188	141	24	42777	-0.44386	0.67143	OR7A5
ENSG00000140443	15	99192200	99507759	766	76	42789	-0.44433	0.6716	IGF1R
ENSG00000089280	16	31191431	31203127	4	2	42566	-0.4446	0.6717	FUS
ENSG00000171759	12	103230663	103352188	388	25	42784	-0.44466	0.67172	PAH
ENSG00000156206	15	81299374	81441516	287	20	42615	-0.44476	0.67175	C15orf26
ENSG00000189144	19	38226734	38307940	160	21	42862	-0.44493	0.67181	ZNF573
ENSG00000114107	3	138213186	138313380	165	12	42859	-0.44495	0.67182	CEP70
ENSG00000268211	9	131062367	131064212	4	1	42806	-0.44522	0.67192	AL359091.2
ENSG00000138613	15	63568217	63601325	75	15	42822	-0.44534	0.67196	APH1B
ENSG00000074181	19	15270444	15311792	107	8	42810	-0.44572	0.6721	NOTCH3
ENSG00000185052	20	19193290	19703581	1390	95	42850	-0.44577	0.67212	SLC24A3
ENSG00000268397	5	180682720	180684578	1	1	42934	-0.44623	0.67228	AC008443.1
ENSG00000184478	11	5968570	5969591	2	1	42924	-0.44622	0.67228	OR56A3
ENSG00000164458	6	166571144	166582188	50	8	42794	-0.44642	0.67235	T
ENSG00000183527	21	40546695	40555777	41	6	42871	-0.44654	0.6724	PSMG1
ENSG00000143450	1	151735445	151743808	16	4	42778	-0.44692	0.67253	OAZ3
ENSG00000140832	16	71660064	71676017	32	7	42835	-0.44692	0.67253	MARVELD3
ENSG00000177105	11	3848208	3862213	36	6	42628	-0.44716	0.67262	RHOG
ENSG00000155744	2	201838441	201936394	157	14	42885	-0.44727	0.67266	FAM126B
ENSG00000172819	12	53604354	53626764	27	6	42785	-0.4473	0.67267	RARG
ENSG00000152092	1	176826438	177134109	633	52	42746	-0.44738	0.6727	ASTN1
ENSG00000120949	1	12123434	12204264	108	24	42623	-0.44768	0.67281	TNFRSF8
ENSG00000146700	7	76018651	76039012	79	9	42882	-0.44785	0.67287	SRCRB4D
ENSG00000204701	6	29079668	29080603	5	2	42906	-0.44791	0.67289	OR2J3
ENSG00000184402	20	60718822	60757540	153	10	42849	-0.44852	0.67311	SS18L1
ENSG00000113368	5	126112315	126172712	180	24	42874	-0.4486	0.67314	LMNB1
ENSG00000178804	3	129262057	129270310	17	3	42849	-0.44867	0.67317	H1FOO
ENSG00000118094	11	118528026	118550399	40	5	42813	-0.4489	0.67325	TREH
ENSG00000108671	17	30771279	30810336	36	8	42847	-0.44906	0.67331	PSMD11
ENSG00000135362	11	36317838	36486754	609	58	42787	-0.44966	0.67352	PRR5L
ENSG00000166396	18	61420169	61472604	186	18	42829	-0.45006	0.67367	SERPINB7
ENSG00000206262	3	138666076	138672293	18	2	42897	-0.45024	0.67373	C3orf72
ENSG00000153531	13	114076260	114107839	100	23	42729	-0.45062	0.67387	ADPRHL1
ENSG00000101384	20	10618332	10654694	105	23	42728	-0.45073	0.67391	JAG1
ENSG00000143107	1	109255279	109285365	64	15	42852	-0.45076	0.67392	FNDC7
ENSG00000160505	19	56347944	56393220	135	27	42319	-0.4508	0.67393	NLRP4
ENSG00000003509	2	37458774	37480546	71	12	42867	-0.45098	0.674	NDUFAF7
ENSG00000104774	19	12757325	12777556	30	8	42796	-0.45098	0.674	MAN2B1
ENSG00000197563	18	59710800	59854351	592	20	42908	-0.45121	0.67408	PIGN
ENSG00000108828	17	41166622	41177140	9	2	42675	-0.45126	0.6741	VAT1
ENSG00000128626	19	39421188	39423802	1	1	42768	-0.4517	0.67426	MRPS12
ENSG00000142186	11	65292548	65306175	17	6	42832	-0.45177	0.67428	SCYL1
ENSG00000187474	19	52298416	52329442	97	14	42865	-0.45196	0.67435	FPR3
ENSG00000139537	12	49297893	49325623	61	5	42902	-0.45219	0.67443	CCDC65
ENSG00000043591	10	115803806	115806667	3	2	42888	-0.45237	0.6745	ADRB1
ENSG00000267041	19	37205285	37263727	106	11	42852	-0.45251	0.67455	ZNF850
ENSG00000169271	5	53751445	53752207	2	1	42903	-0.45254	0.67456	HSPB3
ENSG00000173726	1	235272651	235292251	43	5	42756	-0.45266	0.6746	TOMM20
ENSG00000100714	14	64854749	64926722	190	25	42818	-0.45265	0.6746	MTHFD1
ENSG00000082014	7	150935850	150974982	98	17	42722	-0.45268	0.67461	SMARCD3
ENSG00000268730	15	99859300	99859828	1	1	42890	-0.45279	0.67465	AC022819.2
ENSG00000141977	19	16272179	16284336	35	4	42874	-0.4528	0.67465	CIB3
ENSG00000185015	8	86132816	86196302	88	9	42859	-0.45285	0.67467	CA13
ENSG00000119004	2	204103663	204163009	109	12	42828	-0.45287	0.67468	CYP20A1
ENSG00000178150	19	48675575	48790865	432	35	42800	-0.45308	0.67475	ZNF114
ENSG00000267824	16	20499024	20500981	2	1	41944	-0.45313	0.67477	AC137056.1
ENSG00000141194	17	56232494	56233517	4	2	42881	-0.45313	0.67477	OR4D1
ENSG00000176946	2	242523820	242576864	110	7	42694	-0.45342	0.67488	THAP4
ENSG00000139515	13	28494157	28500368	16	4	42884	-0.45358	0.67493	PDX1
ENSG00000136715	2	128698791	128785694	166	17	42895	-0.45362	0.67495	SAP130
ENSG00000258674	19	19627036	19646885	35	4	42906	-0.45375	0.67499	CTC-260F20.3
ENSG00000066455	14	93260576	93306308	152	12	42877	-0.4539	0.67505	GOLGA5
ENSG00000124491	6	6144318	6321246	489	72	42701	-0.45414	0.67513	F13A1
ENSG00000124228	20	47835884	47860614	76	9	42910	-0.45413	0.67513	DDX27
ENSG00000159495	15	43568478	43594453	28	4	42800	-0.45423	0.67517	TGM7
ENSG00000134717	1	52521797	52556388	44	8	42833	-0.45429	0.67519	BTF3L4
ENSG00000004534	3	49977440	50137478	249	15	42887	-0.45455	0.67528	RBM6
ENSG00000175121	20	43738093	43743813	16	5	42910	-0.45456	0.67529	WFDC5
ENSG00000024526	1	68939835	68962904	59	7	42889	-0.45511	0.67548	DEPDC1
ENSG00000182885	16	57702099	57723975	72	14	42728	-0.45531	0.67556	GPR97
ENSG00000127080	9	95375466	95432547	145	16	42911	-0.45535	0.67557	IPPK
ENSG00000130640	10	135093135	135125841	69	9	42857	-0.45536	0.67557	TUBGCP2
ENSG00000167664	19	4292229	4302428	21	7	42490	-0.45536	0.67558	TMIGD2
ENSG00000099341	19	38865176	38874464	22	5	42864	-0.45539	0.67559	PSMD8
ENSG00000173848	10	5454514	5500426	82	7	42833	-0.45546	0.67561	NET1
ENSG00000139291	12	72079867	72097836	30	5	42896	-0.45572	0.67571	TMEM19
ENSG00000106991	9	130577291	130617035	72	15	42759	-0.45585	0.67575	ENG
ENSG00000121552	3	122044091	122060819	36	7	42885	-0.45601	0.67581	CSTA
ENSG00000254469	11	71576555	71639700	235	7	42842	-0.45637	0.67594	RP11-849H4.2
ENSG00000188739	1	235294498	235324772	55	7	42804	-0.45679	0.67609	RBM34
ENSG00000119640	14	75519924	75536186	22	3	42832	-0.45699	0.67616	ACYP1
ENSG00000171148	3	9821544	9834695	28	6	42882	-0.45726	0.67626	TADA3
ENSG00000185963	9	95473645	95527094	128	11	42847	-0.4575	0.67635	BICD2
ENSG00000235478	22	17602476	17612994	43	10	42718	-0.45773	0.67643	AC006946.15
ENSG00000130513	19	18485541	18499986	51	10	42683	-0.45806	0.67654	GDF15
ENSG00000132819	20	55966463	55984389	45	10	42629	-0.45817	0.67659	RBM38
ENSG00000143862	1	202102532	202113869	17	5	42699	-0.45835	0.67665	ARL8A
ENSG00000181013	17	56618948	56621729	5	2	42926	-0.45851	0.67671	C17orf47
ENSG00000178573	16	79619740	79634611	9	5	42448	-0.45855	0.67672	MAF
ENSG00000116688	1	12040238	12073571	69	7	42811	-0.45882	0.67682	MFN2
ENSG00000196511	7	144149034	144533488	838	53	42754	-0.45888	0.67684	TPK1
ENSG00000196586	6	76458909	76629254	278	17	42868	-0.45894	0.67686	MYO6
ENSG00000125703	1	63249806	63331184	167	11	42857	-0.45916	0.67694	ATG4C
ENSG00000170011	3	39850405	40301812	1118	52	42837	-0.4594	0.67703	MYRIP
ENSG00000187689	4	71384257	71398459	80	8	42864	-0.45967	0.67712	AMTN
ENSG00000109881	11	27352374	27385415	77	13	42841	-0.45979	0.67716	CCDC34
ENSG00000106341	7	31726329	31748069	37	8	42537	-0.45979	0.67717	PPP1R17
ENSG00000152683	2	32390933	32449448	119	12	42861	-0.45996	0.67723	SLC30A6
ENSG00000184261	2	47743720	47798078	101	25	42764	-0.46073	0.6775	KCNK12
ENSG00000116212	1	54411750	54433841	28	6	42810	-0.46074	0.67751	LRRC42
ENSG00000136732	2	127413509	127454246	155	29	42850	-0.46076	0.67751	GYPC
ENSG00000086696	16	82068609	82132139	102	13	42702	-0.46075	0.67751	HSD17B2
ENSG00000203857	1	120049821	120057681	7	2	42755	-0.46085	0.67755	HSD3B1
ENSG00000123977	2	228735770	228789060	208	15	42807	-0.46115	0.67765	DAW1
ENSG00000185156	17	8700436	8702667	4	2	42713	-0.46149	0.67778	MFSD6L
ENSG00000137200	6	37400995	37450603	60	12	42835	-0.46161	0.67782	CMTR1
ENSG00000180287	1	242246288	242687998	1446	89	42772	-0.46191	0.67793	PLD5
ENSG00000205084	16	75572015	75590184	66	7	42851	-0.46191	0.67793	TMEM231
ENSG00000267987	9	124103625	124110410	15	7	42870	-0.46197	0.67795	AL161784.1
ENSG00000165495	11	125034583	125303285	678	68	42697	-0.46209	0.67799	PKNOX2
ENSG00000145390	4	120133742	120216672	230	22	42837	-0.46243	0.67811	USP53
ENSG00000078401	6	12290596	12297427	14	5	42745	-0.46242	0.67811	EDN1
ENSG00000164651	7	20823906	20826505	2	1	42424	-0.46274	0.67822	SP8
ENSG00000100346	22	39966758	40085742	253	22	42711	-0.46282	0.67825	CACNA1I
ENSG00000170967	11	103907308	103909922	5	2	42919	-0.46292	0.67829	DDI1
ENSG00000149596	20	42740335	42816218	283	35	42779	-0.46298	0.67831	JPH2
ENSG00000143437	1	150782181	150849244	73	9	42835	-0.46319	0.67839	ARNT
ENSG00000151952	12	129556270	130388211	2743	257	42753	-0.46324	0.6784	TMEM132D
ENSG00000186417	15	51633826	51700210	258	22	42830	-0.46328	0.67842	GLDN
ENSG00000196652	7	99102274	99132323	41	9	42876	-0.46335	0.67844	ZKSCAN5
ENSG00000134333	11	18415935	18429972	46	5	42901	-0.46356	0.67852	LDHA
ENSG00000253251	5	64920592	64926718	14	3	42842	-0.46363	0.67854	CTC-534A2.2
ENSG00000205549	9	16203933	16276311	262	32	42722	-0.46365	0.67855	C9orf92
ENSG00000042813	7	49890017	50160925	669	19	42828	-0.46387	0.67863	ZPBP
ENSG00000100401	22	41641615	41682255	83	11	42871	-0.46425	0.67877	RANGAP1
ENSG00000186352	4	186317175	186321782	13	3	42902	-0.46462	0.6789	ANKRD37
ENSG00000179242	20	59827482	60515673	2188	194	42676	-0.46462	0.6789	CDH4
ENSG00000255470	11	18161733	18211042	181	9	42823	-0.46513	0.67908	RP11-113D6.6
ENSG00000180957	22	28247657	28316122	117	13	42884	-0.46533	0.67915	PITPNB
ENSG00000073111	3	127317066	127341276	20	7	42770	-0.4654	0.67918	MCM2
ENSG00000204469	6	31588497	31605548	50	13	42920	-0.46542	0.67918	PRRC2A
ENSG00000067191	17	37329709	37353956	27	9	42584	-0.46545	0.6792	CACNB1
ENSG00000163946	3	56654161	56717265	233	21	42912	-0.46561	0.67925	FAM208A
ENSG00000069424	1	6051526	6161253	242	40	42715	-0.46572	0.67929	KCNAB2
ENSG00000115993	2	202241930	202316302	134	12	42851	-0.46575	0.6793	TRAK2
ENSG00000113249	5	156456424	156486130	96	13	42819	-0.46582	0.67933	HAVCR1
ENSG00000076248	12	109535379	109548797	19	8	42747	-0.46586	0.67934	UNG
ENSG00000187867	19	14164177	14169971	4	2	42800	-0.46621	0.67947	PALM3
ENSG00000171942	19	15838834	15839862	4	2	42914	-0.46634	0.67951	OR10H2
ENSG00000178980	19	48281829	48287943	8	3	42873	-0.46654	0.67958	SEPW1
ENSG00000119782	2	24272571	24286551	26	6	42832	-0.46664	0.67962	FKBP1B
ENSG00000187775	17	76419778	76573476	617	59	42782	-0.46687	0.67971	DNAH17
ENSG00000181234	12	128751948	129192460	781	97	42630	-0.46716	0.67981	TMEM132C
ENSG00000133773	12	82617460	82752584	269	18	42767	-0.4673	0.67986	CCDC59
ENSG00000140478	15	75575176	75586816	1	1	42823	-0.46747	0.67992	GOLGA6D
ENSG00000120860	12	102406705	102455927	100	15	42863	-0.46766	0.67999	CCDC53
ENSG00000160994	19	15121556	15134081	74	15	42586	-0.46766	0.67999	CCDC105
ENSG00000138433	2	175212750	175260443	85	11	42770	-0.46778	0.68003	CIR1
ENSG00000104863	19	49617581	49621717	15	3	42869	-0.46813	0.68015	LIN7B
ENSG00000131779	1	145516252	145523730	1	1	42934	-0.46815	0.68016	PEX11B
ENSG00000142556	19	52516018	52533493	41	8	42905	-0.46818	0.68017	ZNF614
ENSG00000168675	18	13217497	13652754	1055	115	42710	-0.46861	0.68032	LDLRAD4
ENSG00000129003	15	62144588	62352672	529	21	42872	-0.46863	0.68033	VPS13C
ENSG00000110148	11	6280966	6293357	54	9	42628	-0.46878	0.68039	CCKBR
ENSG00000140093	14	94749650	94759608	31	7	42909	-0.46891	0.68043	SERPINA10
ENSG00000151247	4	99792835	99851788	156	19	42892	-0.46895	0.68045	EIF4E
ENSG00000063322	19	39881943	39891277	23	4	42700	-0.46951	0.68065	MED29
ENSG00000146670	11	64833772	64851636	42	13	42832	-0.46963	0.68069	CDCA5
ENSG00000099889	22	19957419	20004331	171	20	42856	-0.46962	0.68069	ARVCF
ENSG00000103365	16	23474863	23533316	97	8	42896	-0.46974	0.68073	GGA2
ENSG00000181215	4	5958845	5991545	190	26	42752	-0.46978	0.68074	C4orf50
ENSG00000221858	7	143792141	143793186	2	1	42920	-0.46981	0.68075	OR2A12
ENSG00000122707	9	36036430	36124448	154	19	42848	-0.46996	0.68081	RECK
ENSG00000167315	18	47309869	47340330	62	11	42872	-0.47021	0.6809	ACAA2
ENSG00000214097	3	196233748	196242237	15	3	42605	-0.47042	0.68097	SMCO1
ENSG00000157423	16	70841281	71264625	204	22	42663	-0.47043	0.68098	HYDIN
ENSG00000180205	20	44236578	44259907	85	10	42922	-0.47087	0.68113	WFDC9
ENSG00000167645	19	38795753	38807913	34	9	42824	-0.47112	0.68122	YIF1B
ENSG00000176845	17	81037567	81052864	26	8	42211	-0.47132	0.68129	METRNL
ENSG00000027644	1	156809855	156828810	1	1	42738	-0.47149	0.68136	INSRR
ENSG00000231861	3	98216448	98217496	1	1	42381	-0.47156	0.68138	OR5K2
ENSG00000101346	20	30795683	30826470	35	6	42865	-0.47171	0.68143	POFUT1
ENSG00000185008	3	75955846	77699115	4514	200	42800	-0.47197	0.68153	ROBO2
ENSG00000104904	19	2269485	2273487	1	1	42002	-0.47205	0.68155	OAZ1
ENSG00000167799	11	67395409	67397401	4	2	42920	-0.47208	0.68157	NUDT8
ENSG00000176732	2	24338241	24346347	24	4	42908	-0.47216	0.68159	PFN4
ENSG00000170929	19	9203855	9204889	1	1	42628	-0.47218	0.6816	OR1M1
ENSG00000105287	19	47177532	47220384	80	13	42786	-0.47262	0.68176	PRKD2
ENSG00000049249	1	7979907	8000926	43	6	42735	-0.47285	0.68184	TNFRSF9
ENSG00000174744	11	66104804	66112596	14	4	42867	-0.47284	0.68184	BRMS1
ENSG00000188800	1	40711619	40717363	5	3	42863	-0.47296	0.68188	TMCO2
ENSG00000205441	21	46020497	46022091	9	1	42811	-0.47298	0.68189	KRTAP10-7
ENSG00000172201	6	19837617	19840915	11	4	42328	-0.47336	0.68202	ID4
ENSG00000099937	22	21128167	21142008	34	5	42903	-0.47336	0.68202	SERPIND1
ENSG00000079435	19	42905659	42931578	3	1	42358	-0.47341	0.68204	LIPE
ENSG00000213639	2	28974506	29025806	108	12	42877	-0.47344	0.68205	PPP1CB
ENSG00000111077	12	53440753	53458156	25	7	42715	-0.47366	0.68213	TENC1
ENSG00000105131	19	15337730	15344246	2	1	41892	-0.47374	0.68216	EPHX3
ENSG00000047410	1	186280784	186344825	134	14	42755	-0.47379	0.68217	TPR
ENSG00000147676	8	120177273	120257913	236	28	42851	-0.47406	0.68227	MAL2
ENSG00000161888	19	11242196	11266484	102	18	42847	-0.47437	0.68238	SPC24
ENSG00000150676	11	85566144	85631064	196	16	42868	-0.47455	0.68245	CCDC83
ENSG00000243927	21	35445524	35515334	106	14	42839	-0.47491	0.68258	MRPS6
ENSG00000111837	6	10762956	10838764	138	17	42725	-0.475	0.68261	MAK
ENSG00000169439	8	97505579	97624000	320	38	42792	-0.47522	0.68268	SDC2
ENSG00000125304	13	100153671	100216260	133	18	42892	-0.47539	0.68274	TM9SF2
ENSG00000142621	1	15573768	15726779	371	42	42723	-0.47556	0.6828	FHAD1
ENSG00000150456	13	21302870	21348097	134	11	42742	-0.47566	0.68284	N6AMT2
ENSG00000128000	19	40534167	40562116	51	4	42908	-0.47574	0.68287	ZNF780B
ENSG00000160838	1	156890442	156902886	30	4	42895	-0.47593	0.68294	LRRC71
ENSG00000138385	2	170648443	170668574	59	13	42763	-0.476	0.68296	SSB
ENSG00000170075	1	202091986	202102720	46	12	42747	-0.47605	0.68298	GPR37L1
ENSG00000151923	10	121334199	121356541	29	7	42862	-0.4761	0.683	TIAL1
ENSG00000196118	16	30768744	30774031	6	4	42751	-0.47623	0.68304	C16orf93
ENSG00000196739	9	116917840	117074791	554	78	42709	-0.47626	0.68305	COL27A1
ENSG00000012124	19	35810164	35838258	74	23	42637	-0.47625	0.68305	CD22
ENSG00000100014	22	24666786	24813708	323	13	42840	-0.47634	0.68308	SPECC1L
ENSG00000164032	4	100869243	100871545	6	2	42885	-0.47637	0.68309	H2AFZ
ENSG00000198185	20	45129701	45142198	23	6	42838	-0.47697	0.68331	ZNF334
ENSG00000127920	7	93551011	93557922	16	5	42794	-0.4771	0.68335	GNG11
ENSG00000123607	2	166713985	166810353	184	20	42865	-0.47798	0.68367	TTC21B
ENSG00000115457	2	217497551	217529159	34	7	42729	-0.47804	0.68369	IGFBP2
ENSG00000172464	11	56408942	56409947	2	1	42893	-0.47835	0.6838	OR5AP2
ENSG00000182670	21	38445526	38575413	352	11	42881	-0.47852	0.68386	TTC3
ENSG00000185798	3	196281056	196295545	26	3	42591	-0.47875	0.68394	WDR53
ENSG00000224870	1	1334902	1337426	9	3	42910	-0.47886	0.68398	RP4-758J18.2
ENSG00000171552	20	30252255	30311792	77	6	42767	-0.47961	0.68425	BCL2L1
ENSG00000110921	12	110011060	110035067	63	11	42911	-0.48018	0.68445	MVK
ENSG00000151846	13	25670300	25673389	2	1	42856	-0.48025	0.68447	PABPC3
ENSG00000123609	2	152126979	152146571	70	8	42828	-0.4803	0.68449	NMI
ENSG00000167173	15	75487984	75504510	8	2	42856	-0.4804	0.68453	C15orf39
ENSG00000173482	18	7566780	8406859	1945	126	42815	-0.48041	0.68453	PTPRM
ENSG00000197013	19	21679484	21739072	158	9	42855	-0.48047	0.68455	ZNF429
ENSG00000179528	2	74724644	74730443	8	3	42783	-0.4808	0.68467	LBX2
ENSG00000166246	16	4784273	4799397	54	5	42834	-0.48083	0.68468	C16orf71
ENSG00000165804	14	21558205	21572881	15	4	41992	-0.48089	0.6847	ZNF219
ENSG00000124541	6	42989383	43001894	25	6	42852	-0.48135	0.68487	RRP36
ENSG00000114867	3	184032283	184053146	28	10	42844	-0.4815	0.68492	EIF4G1
ENSG00000129744	11	3666358	3685646	55	10	42553	-0.48162	0.68496	ART1
ENSG00000162236	11	62574369	62599560	40	4	42884	-0.48187	0.68505	STX5
ENSG00000064300	17	47572655	47592379	28	11	42650	-0.48211	0.68514	NGFR
ENSG00000102984	16	71893583	71929239	62	10	42899	-0.48222	0.68518	ZNF821
ENSG00000185888	1	228003394	228034171	108	17	42846	-0.48253	0.68529	PRSS38
ENSG00000160097	1	33327869	33338083	10	3	42512	-0.48264	0.68532	FNDC5
ENSG00000051108	16	56965960	56977798	30	6	42826	-0.48265	0.68533	HERPUD1
ENSG00000103111	16	77224732	77236302	44	8	42887	-0.48276	0.68537	MON1B
ENSG00000167380	19	44669226	44682534	9	3	42771	-0.48284	0.68539	ZNF226
ENSG00000155760	2	202899310	202903160	6	3	42890	-0.48316	0.68551	FZD7
ENSG00000115306	2	54683422	54896812	634	29	42837	-0.48342	0.6856	SPTBN1
ENSG00000234284	5	178450753	178462065	47	4	42843	-0.48351	0.68563	ZNF879
ENSG00000213988	19	20188803	20237885	115	19	42615	-0.48415	0.68586	ZNF90
ENSG00000166024	10	99894387	100004654	170	15	42892	-0.48423	0.68589	R3HCC1L
ENSG00000187533	4	70999333	71042516	139	17	42554	-0.48445	0.68597	C4orf40
ENSG00000153904	1	85784164	86043933	666	52	42828	-0.48453	0.686	DDAH1
ENSG00000128271	22	24813847	24838328	58	14	42819	-0.48502	0.68617	ADORA2A
ENSG00000107443	10	97803151	97820627	29	9	42884	-0.48514	0.68621	CCNJ
ENSG00000154447	4	170015407	170192256	379	27	42847	-0.48517	0.68622	SH3RF1
ENSG00000119938	10	93388199	93392811	6	4	42872	-0.48554	0.68635	PPP1R3C
ENSG00000185813	17	79858841	79869340	4	2	42692	-0.48575	0.68643	PCYT2
ENSG00000170786	8	57212569	57233335	41	10	42876	-0.48629	0.68662	SDR16C5
ENSG00000140740	16	21963981	21994981	24	6	42838	-0.48634	0.68664	UQCRC2
ENSG00000185432	12	51317255	51326300	10	4	42529	-0.48647	0.68668	METTL7A
ENSG00000115561	2	86730554	86948245	388	26	42835	-0.48656	0.68671	CHMP3
ENSG00000136492	17	59758627	59940882	258	16	42784	-0.48658	0.68672	BRIP1
ENSG00000100138	22	42069934	42086508	29	3	42899	-0.48675	0.68678	NHP2L1
ENSG00000268744	19	12490003	12512088	28	4	42527	-0.48681	0.6868	CTD-3105H18.14
ENSG00000116771	1	15898848	15911605	48	6	42887	-0.48688	0.68683	AGMAT
ENSG00000243251	10	50723151	50747086	67	13	42845	-0.48691	0.68684	PGBD3
ENSG00000181693	11	56057529	56058566	5	2	42872	-0.48697	0.68686	OR8H1
ENSG00000214029	12	133694740	133707059	31	5	42738	-0.48699	0.68687	ZNF891
ENSG00000188386	9	104353897	104357283	7	3	42840	-0.48711	0.68691	PPP3R2
ENSG00000156966	2	232260254	232265875	9	3	42472	-0.48715	0.68692	B3GNT7
ENSG00000187609	9	140201348	140317714	173	34	42564	-0.48739	0.68701	EXD3
ENSG00000167757	19	51525472	51531295	1	1	42523	-0.4876	0.68708	KLK11
ENSG00000172940	3	38307303	38319806	17	2	42924	-0.48763	0.6871	SLC22A13
ENSG00000103740	15	78459810	78538030	212	38	42787	-0.48773	0.68713	ACSBG1
ENSG00000182759	8	144501352	144512576	59	13	42165	-0.48779	0.68715	MAFA
ENSG00000116544	1	35331037	35395186	33	11	42617	-0.48799	0.68722	DLGAP3
ENSG00000002726	7	150521715	150558592	164	15	42873	-0.48837	0.68735	AOC1
ENSG00000106304	7	123565286	123611468	109	16	42744	-0.48857	0.68743	SPAM1
ENSG00000160917	7	99036545	99054994	38	6	42885	-0.4888	0.68751	CPSF4
ENSG00000167765	19	52095036	52097630	14	5	42266	-0.48883	0.68752	AC018755.1
ENSG00000161270	19	36316866	36360189	67	10	42679	-0.48888	0.68754	NPHS1
ENSG00000185633	12	57628686	57634498	1	1	42776	-0.48943	0.68773	NDUFA4L2
ENSG00000197057	4	36283244	36347378	202	33	42850	-0.48955	0.68777	DTHD1
ENSG00000134259	1	115828539	115880857	163	29	42835	-0.48961	0.6878	NGF
ENSG00000164161	4	145567173	145666423	175	14	42875	-0.48972	0.68783	HHIP
ENSG00000141068	17	25783670	25953461	302	26	42752	-0.48973	0.68784	KSR1
ENSG00000258474	14	32414059	32419588	35	5	42580	-0.48981	0.68787	RP11-187E13.1
ENSG00000186792	3	50330262	50336899	5	3	42785	-0.4901	0.68797	HYAL3
ENSG00000082153	2	201675317	201688569	17	4	42799	-0.49012	0.68798	BZW1
ENSG00000138109	10	96698415	96749147	174	18	42904	-0.49013	0.68798	CYP2C9
ENSG00000258555	22	24666866	24838324	381	18	42837	-0.49027	0.68803	SPECC1L-ADORA2A
ENSG00000160796	3	47021173	47051193	41	6	42790	-0.49041	0.68808	NBEAL2
ENSG00000105640	19	17970685	17974962	5	2	42725	-0.49041	0.68808	RPL18A
ENSG00000105479	19	48799714	48825151	84	10	42742	-0.49043	0.68809	CCDC114
ENSG00000131808	11	30252563	30256808	14	2	42913	-0.49069	0.68818	FSHB
ENSG00000183963	22	31460091	31500743	137	17	42822	-0.49088	0.68824	SMTN
ENSG00000160226	21	45748827	45759285	22	7	42570	-0.49144	0.68844	C21orf2
ENSG00000171017	19	7953390	7966901	37	6	42652	-0.49163	0.68851	LRRC8E
ENSG00000255284	11	777578	784297	16	6	42560	-0.49177	0.68856	AP006621.5
ENSG00000183628	22	18893541	18901751	31	7	42466	-0.49218	0.6887	DGCR6
ENSG00000109919	11	47638867	47664175	22	6	42901	-0.49269	0.68888	MTCH2
ENSG00000156127	14	75988768	76013358	55	9	42783	-0.49286	0.68895	BATF
ENSG00000104499	8	143915663	143997922	202	17	42826	-0.49294	0.68897	GML
ENSG00000129235	17	6544078	6547861	16	4	42874	-0.49373	0.68925	TXNDC17
ENSG00000113658	5	135468534	135524435	127	5	42773	-0.49429	0.68945	SMAD5
ENSG00000171817	19	38042308	38104998	114	14	42830	-0.49436	0.68947	ZNF540
ENSG00000218357	22	47857048	47882860	72	10	42726	-0.49438	0.68948	LL22NC03-75H12.2
ENSG00000003756	3	50126341	50156454	28	6	42888	-0.49445	0.68951	RBM5
ENSG00000130768	1	28261504	28285668	62	9	42484	-0.49462	0.68957	SMPDL3B
ENSG00000268279	3	14176717	14189548	33	6	42847	-0.49474	0.68961	RP11-434D12.1
ENSG00000049089	1	40766159	40783488	59	9	42709	-0.49497	0.68969	COL9A2
ENSG00000084073	1	40723779	40759856	33	7	42896	-0.49522	0.68978	ZMPSTE24
ENSG00000134824	11	61560452	61634826	126	14	42866	-0.49525	0.68979	FADS2
ENSG00000165309	10	23216953	23326518	255	19	42782	-0.49532	0.68981	ARMC3
ENSG00000115556	2	219472488	219501907	42	5	42820	-0.49539	0.68984	PLCD4
ENSG00000169592	16	30006615	30017114	26	6	42868	-0.49552	0.68988	INO80E
ENSG00000197818	20	48429250	48508779	236	21	42891	-0.49552	0.68988	SLC9A8
ENSG00000204022	10	90346510	90366733	28	8	42848	-0.4956	0.68991	LIPJ
ENSG00000134954	11	128328656	128457453	265	35	42825	-0.49573	0.68996	ETS1
ENSG00000173065	17	27082996	27182250	131	7	42864	-0.49588	0.69001	FAM222B
ENSG00000108654	17	62495734	62504317	15	3	42919	-0.49593	0.69003	DDX5
ENSG00000198740	17	47366568	47439835	152	13	42860	-0.49597	0.69004	ZNF652
ENSG00000222012	7	157406715	157411457	11	3	42895	-0.49598	0.69005	AC005481.5
ENSG00000164104	4	174252846	174256276	4	1	42906	-0.49638	0.69019	HMGB2
ENSG00000106003	7	2552163	2568811	24	7	42486	-0.49657	0.69025	LFNG
ENSG00000258256	8	86134675	86157946	28	5	42846	-0.49706	0.69043	RP11-219B4.5
ENSG00000212999	8	93895865	93898013	2	1	42468	-0.49716	0.69046	AC117834.1
ENSG00000126603	16	4364762	4389598	43	12	42670	-0.49715	0.69046	GLIS2
ENSG00000181023	11	5757681	5758768	5	3	42731	-0.4973	0.69051	OR56B1
ENSG00000166069	15	38214140	38259925	87	10	42784	-0.4973	0.69051	TMCO5A
ENSG00000167600	19	41698954	41713444	24	7	42449	-0.49737	0.69054	CYP2S1
ENSG00000143155	1	168148171	168169950	60	7	42886	-0.49754	0.6906	TIPRL
ENSG00000162441	1	9982173	10003465	38	7	42778	-0.49789	0.69072	LZIC
ENSG00000103024	16	1820287	1821731	1	1	42820	-0.4979	0.69072	NME3
ENSG00000106113	7	30692200	30739745	91	17	42712	-0.49868	0.691	CRHR2
ENSG00000112486	6	167525295	167553184	83	14	42771	-0.49956	0.69131	CCR6
ENSG00000141295	17	45915058	45918699	11	6	42915	-0.49966	0.69134	SCRN2
ENSG00000101000	20	33759876	33765165	9	2	42919	-0.49981	0.6914	PROCR
ENSG00000167207	16	50727514	50766988	71	10	42844	-0.49984	0.69141	NOD2
ENSG00000178719	8	145064226	145067583	3	1	42912	-0.50038	0.6916	GRINA
ENSG00000175213	11	46722368	46727462	5	2	42849	-0.50041	0.69161	ZNF408
ENSG00000258838	10	50723247	50747584	68	13	42845	-0.50062	0.69168	ERCC6-PGBD3
ENSG00000142166	21	34696734	34732168	72	12	42789	-0.5013	0.69192	IFNAR1
ENSG00000173258	9	114287439	114340124	160	25	42870	-0.50182	0.6921	ZNF483
ENSG00000072121	14	68194091	68283307	187	20	42841	-0.50213	0.69221	ZFYVE26
ENSG00000269071	5	138852108	138852506	1	1	42905	-0.50237	0.6923	AC138517.1
ENSG00000148600	10	85954410	85979377	85	14	42842	-0.50278	0.69244	CDHR1
ENSG00000127328	12	70132461	70216984	193	20	42901	-0.50279	0.69244	RAB3IP
ENSG00000066248	2	233743396	233877982	462	45	42801	-0.50299	0.69252	NGEF
ENSG00000168701	16	67261006	67263181	1	1	42903	-0.50312	0.69256	TMEM208
ENSG00000106780	9	123363091	123476748	109	10	42775	-0.50318	0.69258	MEGF9
ENSG00000116133	1	55315306	55352891	124	15	42861	-0.50321	0.69259	DHCR24
ENSG00000248801	8	69215703	69243726	46	8	42642	-0.5032	0.69259	RP11-664D7.4
ENSG00000261567	16	85391069	85393055	6	3	42594	-0.50332	0.69263	RP11-680G10.1
ENSG00000103152	16	127006	135852	21	4	42797	-0.50338	0.69265	MPG
ENSG00000173020	11	67033881	67054027	18	5	42867	-0.50358	0.69272	ADRBK1
ENSG00000167721	17	2225797	2240801	21	6	42829	-0.50358	0.69272	TSR1
ENSG00000113100	5	26880709	27121257	536	29	42806	-0.50371	0.69277	CDH9
ENSG00000156110	10	75910960	76469061	729	22	42845	-0.50377	0.69279	ADK
ENSG00000128694	2	190611386	190627953	18	5	42882	-0.50407	0.6929	OSGEPL1
ENSG00000196917	12	123104824	123215390	258	28	42787	-0.50422	0.69295	HCAR1
ENSG00000266208	17	38516907	38520945	10	2	42773	-0.50422	0.69295	CTD-2267D19.3
ENSG00000124733	6	42979832	42981706	3	2	42801	-0.50436	0.69299	MEA1
ENSG00000155974	12	66741211	67197966	1370	92	42772	-0.50433	0.69299	GRIP1
ENSG00000164430	6	74123238	74161999	77	23	42692	-0.50461	0.69308	MB21D1
ENSG00000138434	2	182756560	182795465	58	7	42861	-0.50474	0.69313	SSFA2
ENSG00000110680	11	14988214	14993900	5	2	42822	-0.50482	0.69316	CALCA
ENSG00000148926	11	10326227	10328944	2	1	42770	-0.50499	0.69322	ADM
ENSG00000179029	17	8076555	8079717	12	3	42793	-0.50511	0.69326	TMEM107
ENSG00000197956	1	153507075	153508720	2	1	42834	-0.5055	0.6934	S100A6
ENSG00000186212	4	77816082	77819002	7	2	42849	-0.50614	0.69362	SOWAHB
ENSG00000268688	2	37068327	37068530	1	1	42480	-0.5064	0.69371	AC007382.1
ENSG00000198083	17	39411636	39412616	1	1	42926	-0.50644	0.69373	KRTAP9-9
ENSG00000122696	9	37879400	37904350	32	9	42856	-0.50659	0.69378	SLC25A51
ENSG00000006468	7	13930853	14031050	316	38	42787	-0.50672	0.69382	ETV1
ENSG00000102805	13	77564795	77576652	40	7	42852	-0.50697	0.69391	CLN5
ENSG00000187678	5	141689992	141706020	28	9	42787	-0.50708	0.69395	SPRY4
ENSG00000162426	1	8377886	8404227	79	12	42657	-0.50714	0.69397	SLC45A1
ENSG00000100567	14	58711549	58738730	47	9	42838	-0.50747	0.69409	PSMA3
ENSG00000205593	22	50747459	50765489	62	10	42799	-0.50769	0.69417	DENND6B
ENSG00000135269	7	115850547	115898837	141	10	42908	-0.50794	0.69425	TES
ENSG00000135900	2	224822121	224832431	18	3	42725	-0.50812	0.69432	MRPL44
ENSG00000055917	2	20448452	20551995	199	17	42856	-0.50857	0.69447	PUM2
ENSG00000164106	4	174305852	174327531	33	7	42809	-0.50875	0.69453	SCRG1
ENSG00000162892	1	207070788	207077484	12	2	42881	-0.50875	0.69454	IL24
ENSG00000147613	8	87060602	87100850	74	10	42836	-0.50877	0.69454	PSKH2
ENSG00000011332	19	38701646	38720354	55	11	42315	-0.50881	0.69456	DPF1
ENSG00000164867	7	150688083	150711676	49	11	42710	-0.50903	0.69463	NOS3
ENSG00000205835	3	190570666	190610218	62	11	42694	-0.5091	0.69466	GMNC
ENSG00000139292	12	71833550	71980090	494	31	42844	-0.50924	0.69471	LGR5
ENSG00000111676	12	7033626	7051484	22	9	42607	-0.50928	0.69472	ATN1
ENSG00000178904	19	32896449	32976801	159	19	42828	-0.50932	0.69474	DPY19L3
ENSG00000126777	14	56025790	56168244	380	11	42884	-0.50968	0.69486	KTN1
ENSG00000118508	6	146864829	146876101	12	2	42826	-0.50986	0.69492	RAB32
ENSG00000249884	2	86732791	86948245	384	27	42834	-0.50996	0.69496	RNF103-CHMP3
ENSG00000173208	12	39943835	40013553	132	18	42838	-0.51006	0.695	ABCD2
ENSG00000213922	19	39930212	39932082	6	2	42727	-0.51023	0.69505	AC011500.1
ENSG00000079156	2	179059208	179264160	529	37	42800	-0.51028	0.69507	OSBPL6
ENSG00000143536	1	152381719	152386739	6	2	42864	-0.51038	0.69511	CRNN
ENSG00000157510	5	148651434	148721365	139	26	42694	-0.51047	0.69514	AFAP1L1
ENSG00000119185	2	9543604	9563676	46	6	42782	-0.5105	0.69515	ITGB1BP1
ENSG00000041802	3	194361517	194393206	137	8	42828	-0.51085	0.69527	LSG1
ENSG00000174938	16	29882480	29910868	19	4	42604	-0.51108	0.69535	SEZ6L2
ENSG00000092098	14	24615892	24629870	14	5	42579	-0.51117	0.69538	RNF31
ENSG00000108846	17	48712138	48769613	124	30	42649	-0.51125	0.69541	ABCC3
ENSG00000183696	7	48128225	48148330	33	7	42807	-0.51131	0.69543	UPP1
ENSG00000011021	1	11866207	11903201	176	12	42910	-0.51157	0.69552	CLCN6
ENSG00000068078	4	1795034	1810599	12	4	42627	-0.51172	0.69558	FGFR3
ENSG00000164609	5	159828648	159848718	38	8	42743	-0.51187	0.69563	SLU7
ENSG00000114023	3	122103023	122131181	81	12	42805	-0.51209	0.6957	FAM162A
ENSG00000156574	10	72192071	72207707	40	9	42846	-0.51227	0.69577	NODAL
ENSG00000049245	1	7831329	7841492	35	9	42883	-0.5124	0.69581	VAMP3
ENSG00000091704	7	130020180	130027955	17	4	42777	-0.51261	0.69589	CPA1
ENSG00000266118	2	24347236	24413305	208	22	42881	-0.51274	0.69593	RP11-507M3.1
ENSG00000131508	5	138906016	139008018	101	10	42752	-0.51294	0.696	UBE2D2
ENSG00000107104	9	470291	746105	1302	43	42771	-0.5131	0.69606	KANK1
ENSG00000196182	1	36805225	36851497	46	5	42520	-0.51321	0.6961	STK40
ENSG00000174137	4	1619642	1686029	207	14	42752	-0.5133	0.69613	FAM53A
ENSG00000204544	6	30951495	30957680	34	8	42916	-0.51361	0.69624	MUC21
ENSG00000171459	9	125512019	125513062	8	1	42887	-0.51373	0.69628	OR1L6
ENSG00000131409	19	51020149	51071302	90	22	42574	-0.51372	0.69628	LRRC4B
ENSG00000204323	17	73629514	73637484	9	4	42835	-0.51394	0.69635	SMIM5
ENSG00000133488	22	30884900	30901698	60	9	42753	-0.51409	0.69641	SEC14L4
ENSG00000164181	5	60047618	60140216	222	24	42852	-0.51412	0.69642	ELOVL7
ENSG00000088280	1	23755056	23811061	105	12	42871	-0.51466	0.6966	ASAP3
ENSG00000124164	20	56964178	57026157	153	15	42794	-0.51485	0.69667	VAPB
ENSG00000154370	1	228581374	228594541	22	5	42894	-0.51497	0.69671	TRIM11
ENSG00000110448	11	60869867	60895324	37	7	42665	-0.51503	0.69673	CD5
ENSG00000196350	19	22469210	22499978	45	9	42850	-0.51505	0.69674	ZNF729
ENSG00000185101	11	417933	442011	60	9	42686	-0.51514	0.69677	ANO9
ENSG00000164182	5	60240956	60448853	383	20	42676	-0.51558	0.69693	NDUFAF2
ENSG00000173567	2	26531041	26569685	100	20	42801	-0.51577	0.69699	GPR113
ENSG00000182218	14	100111447	100146906	93	11	42783	-0.5159	0.69704	HHIPL1
ENSG00000126705	1	27860546	27930942	52	6	42801	-0.51601	0.69708	AHDC1
ENSG00000130643	10	135138927	135150475	20	5	42870	-0.51618	0.69714	CALY
ENSG00000136305	14	24774302	24780636	13	3	42926	-0.5162	0.69714	CIDEB
ENSG00000156413	19	5830621	5839742	31	7	42886	-0.51664	0.6973	FUT6
ENSG00000241837	21	35275757	35288284	43	10	42858	-0.51694	0.6974	ATP5O
ENSG00000161243	19	39481354	39523425	148	12	42274	-0.51699	0.69742	FBXO27
ENSG00000185313	3	38738293	38835501	332	27	42847	-0.51733	0.69754	SCN10A
ENSG00000143520	1	152321211	152332482	15	2	42807	-0.51753	0.69761	FLG2
ENSG00000151012	4	139085251	139163503	214	24	42758	-0.51784	0.69771	SLC7A11
ENSG00000145888	5	151202074	151304403	196	12	42856	-0.51785	0.69772	GLRA1
ENSG00000177599	19	11908482	11920437	21	4	42902	-0.51785	0.69772	ZNF491
ENSG00000166930	11	60197062	60222687	75	12	42817	-0.51797	0.69776	MS4A5
ENSG00000095539	10	102729275	102745628	10	4	42728	-0.518	0.69777	SEMA4G
ENSG00000196943	14	24769068	24778330	25	5	42924	-0.51803	0.69778	NOP9
ENSG00000095383	9	100961311	101017915	225	25	42884	-0.51815	0.69782	TBC1D2
ENSG00000125462	1	156374042	156400493	26	8	42762	-0.51818	0.69783	C1orf61
ENSG00000117016	1	41086351	41131329	113	16	42878	-0.51828	0.69787	RIMS3
ENSG00000233493	19	55890613	55895966	15	4	42788	-0.51831	0.69788	TMEM238
ENSG00000163584	3	170582664	170588272	11	2	42874	-0.5186	0.69798	RPL22L1
ENSG00000183569	22	42949623	42970388	52	10	42418	-0.51894	0.6981	SERHL2
ENSG00000128886	15	44064798	44069741	5	2	42888	-0.51901	0.69812	ELL3
ENSG00000134762	18	28569974	28622781	160	17	42810	-0.51907	0.69814	DSC3
ENSG00000184619	17	8271955	8280029	14	4	42779	-0.5191	0.69815	KRBA2
ENSG00000158373	6	26158349	26171577	12	3	42870	-0.5193	0.69822	HIST1H2BD
ENSG00000170486	12	52979373	52995322	73	11	42907	-0.51931	0.69823	KRT72
ENSG00000175711	17	80900031	81009686	471	39	42778	-0.51931	0.69823	B3GNTL1
ENSG00000103254	16	770581	772601	6	1	41513	-0.51959	0.69833	FAM173A
ENSG00000249141	6	167271582	167369612	219	26	42804	-0.51966	0.69835	RP11-514O12.4
ENSG00000115760	2	32582096	32843966	365	30	42794	-0.52014	0.69852	BIRC6
ENSG00000143473	1	210856555	211307457	1325	76	42838	-0.52017	0.69853	KCNH1
ENSG00000113593	5	64859063	64883376	57	5	42877	-0.52021	0.69854	PPWD1
ENSG00000116205	1	54519260	54578192	115	13	42847	-0.52028	0.69857	TCEANC2
ENSG00000157881	1	2439972	2458039	46	7	42875	-0.52048	0.69864	PANK4
ENSG00000018280	2	219246752	219261617	24	6	42682	-0.52093	0.69879	SLC11A1
ENSG00000172239	5	43526369	43557860	56	6	42879	-0.52094	0.6988	PAIP1
ENSG00000177508	16	54317216	54320675	2	1	42843	-0.52099	0.69881	IRX3
ENSG00000188393	12	10051272	10084980	106	24	42771	-0.521	0.69882	CLEC2A
ENSG00000186193	9	139956581	139965040	23	4	42343	-0.52104	0.69883	SAPCD2
ENSG00000211460	2	122494679	122525429	29	7	42762	-0.52105	0.69884	TSN
ENSG00000132793	20	39969560	39989222	48	11	42859	-0.52151	0.69899	LPIN3
ENSG00000115652	2	106709759	106810795	234	30	42835	-0.52188	0.69912	UXS1
ENSG00000268365	1	240629183	240643504	42	6	42681	-0.5221	0.6992	AL646016.1
ENSG00000168036	3	41236328	41301587	77	8	42849	-0.5222	0.69924	CTNNB1
ENSG00000117153	1	202860228	202897764	73	7	42881	-0.52258	0.69937	KLHL12
ENSG00000120215	9	5890802	5910606	45	11	42813	-0.52259	0.69937	MLANA
ENSG00000236624	1	45959538	45965751	9	3	42857	-0.52267	0.6994	CCDC163P
ENSG00000133961	14	73741815	73930348	370	21	42889	-0.52276	0.69943	NUMB
ENSG00000180386	17	39431911	39432949	1	1	42924	-0.52285	0.69946	KRTAP9-7
ENSG00000115648	2	238394071	238463961	323	15	42851	-0.52288	0.69947	MLPH
ENSG00000183763	3	49866034	49894007	38	6	42882	-0.52295	0.6995	TRAIP
ENSG00000142453	19	10982189	11033453	72	10	42826	-0.52296	0.6995	CARM1
ENSG00000196275	7	74210483	74267847	2	1	42542	-0.52299	0.69951	GTF2IRD2
ENSG00000139974	14	61447832	61550451	134	15	42783	-0.52311	0.69955	SLC38A6
ENSG00000164885	7	150750899	150755617	11	4	42806	-0.52322	0.69959	CDK5
ENSG00000141971	19	17516531	17544533	95	11	42737	-0.5233	0.69962	MVB12A
ENSG00000088992	12	117476728	117537284	168	16	42797	-0.52333	0.69963	TESC
ENSG00000266076	17	63534220	63637151	177	21	42655	-0.52336	0.69964	CTD-2535L24.2
ENSG00000104804	19	49384222	49401990	47	5	42701	-0.52344	0.69967	TULP2
ENSG00000136826	9	110247133	110252763	12	2	42826	-0.52348	0.69968	KLF4
ENSG00000130165	19	11661962	11670051	13	3	42913	-0.52347	0.69968	ELOF1
ENSG00000137996	1	100731763	100758325	61	5	42875	-0.52374	0.69977	RTCA
ENSG00000107331	9	139901686	139923367	44	12	42743	-0.52381	0.69979	ABCA2
ENSG00000197479	5	140579183	140582618	6	2	42927	-0.52381	0.6998	PCDHB11
ENSG00000160075	1	1477053	1510249	66	7	42836	-0.52388	0.69982	SSU72
ENSG00000153551	3	32433163	32524559	331	34	42832	-0.52389	0.69982	CMTM7
ENSG00000166106	11	130318869	130346532	54	11	42722	-0.52397	0.69985	ADAMTS15
ENSG00000186529	19	15751707	15773635	146	12	42863	-0.52421	0.69993	CYP4F3
ENSG00000170265	7	148892577	148923339	99	14	42787	-0.52431	0.69997	ZNF282
ENSG00000164938	8	95938200	95961639	50	6	42889	-0.52481	0.70014	TP53INP1
ENSG00000049449	11	31833939	32127301	692	66	42757	-0.52576	0.70047	RCN1
ENSG00000011465	12	91539025	91576900	33	5	42871	-0.52594	0.70053	DCN
ENSG00000189180	10	38299578	38354016	128	11	42829	-0.52599	0.70055	ZNF33A
ENSG00000102710	13	37583449	37633850	58	6	42825	-0.52612	0.7006	SUPT20H
ENSG00000180488	1	78245309	78344106	155	26	42883	-0.52623	0.70064	FAM73A
ENSG00000184560	17	7328934	7330887	4	2	42789	-0.52627	0.70065	C17orf74
ENSG00000145817	5	143537723	143550278	43	7	42877	-0.52645	0.70071	YIPF5
ENSG00000273171	17	26691310	26695033	12	4	42872	-0.52653	0.70074	CTB-96E2.2
ENSG00000006194	16	3313743	3351401	31	4	42726	-0.52658	0.70076	ZNF263
ENSG00000136159	13	48611703	48621358	22	7	42844	-0.52681	0.70084	NUDT15
ENSG00000266958	19	45690646	45720191	88	19	42671	-0.52707	0.70093	AC006126.3
ENSG00000124134	20	43720951	43729753	14	4	42626	-0.52726	0.70099	KCNS1
ENSG00000010438	9	33750515	33799230	126	19	42799	-0.52727	0.701	PRSS3
ENSG00000113070	5	139712428	139726216	29	7	42510	-0.52732	0.70101	HBEGF
ENSG00000212734	17	6554971	6556791	4	1	42726	-0.5273	0.70101	C17orf100
ENSG00000090857	16	70147529	70195203	10	4	42029	-0.52737	0.70103	PDPR
ENSG00000105290	19	36358801	36370693	18	1	42916	-0.52743	0.70105	APLP1
ENSG00000109047	17	9799637	9808938	23	3	42687	-0.52749	0.70107	RCVRN
ENSG00000102575	19	11685475	11689823	10	3	42802	-0.52779	0.70118	ACP5
ENSG00000119333	9	131395940	131419066	35	4	42863	-0.52789	0.70121	WDR34
ENSG00000116985	1	40222854	40254533	95	16	42586	-0.528	0.70125	BMP8B
ENSG00000189184	4	138440072	138453648	23	4	42572	-0.52813	0.70129	PCDH18
ENSG00000123243	10	7601232	7708961	209	28	42813	-0.52848	0.70142	ITIH5
ENSG00000164620	5	141016517	141020644	13	6	42787	-0.52874	0.70151	RELL2
ENSG00000035115	2	217730	266398	88	9	42877	-0.52915	0.70165	SH3YL1
ENSG00000184809	21	40969074	40984748	43	11	42761	-0.52918	0.70166	C21orf88
ENSG00000023697	12	16064106	16190220	156	20	42735	-0.52929	0.7017	DERA
ENSG00000174652	19	9523272	9546254	68	2	42698	-0.52944	0.70175	ZNF266
ENSG00000173093	12	111284573	111345339	152	20	42668	-0.52948	0.70176	CCDC63
ENSG00000204310	6	32135989	32145873	19	7	42925	-0.5298	0.70187	AGPAT1
ENSG00000087245	16	55423612	55540603	527	39	42848	-0.53025	0.70203	MMP2
ENSG00000157765	4	25656923	25680370	26	6	42711	-0.53032	0.70206	SLC34A2
ENSG00000116954	1	39303870	39325495	49	11	42663	-0.53039	0.70208	RRAGC
ENSG00000213931	11	5289582	5526847	1187	49	42870	-0.53044	0.7021	HBE1
ENSG00000173262	12	7965108	8043744	176	25	42419	-0.5306	0.70215	SLC2A14
ENSG00000229086	21	34537776	34542541	13	6	42705	-0.53075	0.70221	C21orf54
ENSG00000175265	15	34671269	34880704	115	17	42528	-0.53081	0.70223	GOLGA8A
ENSG00000112164	6	39016574	39055519	169	20	42786	-0.53087	0.70224	GLP1R
ENSG00000133703	12	25357723	25403870	155	16	42758	-0.53104	0.70231	KRAS
ENSG00000110429	11	33762485	33796089	95	13	42843	-0.53154	0.70248	FBXO3
ENSG00000152904	1	235490665	235507847	32	5	42549	-0.53175	0.70255	GGPS1
ENSG00000205318	6	10633993	10647501	14	5	42792	-0.53181	0.70257	GCNT6
ENSG00000126457	19	50179043	50192286	14	8	42679	-0.53202	0.70264	PRMT1
ENSG00000038210	4	25162263	25280714	316	23	42861	-0.5321	0.70267	PI4K2B
ENSG00000151778	13	44947801	44971850	29	7	42800	-0.5321	0.70267	SERP2
ENSG00000148120	9	97488983	97849441	661	24	42869	-0.53212	0.70268	C9orf3
ENSG00000164325	5	72469022	72470970	4	1	42913	-0.53222	0.70271	TMEM174
ENSG00000175264	11	45670427	45687172	43	7	42839	-0.53241	0.70278	CHST1
ENSG00000185043	15	90773207	90777279	16	3	42785	-0.53308	0.70301	CIB1
ENSG00000103429	16	14726672	14763093	37	11	42660	-0.53313	0.70303	BFAR
ENSG00000131781	1	146646930	146714700	291	14	42908	-0.53335	0.70311	FMO5
ENSG00000134020	8	22570769	22857513	785	88	42699	-0.5335	0.70315	PEBP4
ENSG00000120217	9	5450503	5470566	63	10	42781	-0.53357	0.70318	CD274
ENSG00000026025	10	17270258	17279592	13	4	42652	-0.53389	0.70329	VIM
ENSG00000172888	3	40566369	40616176	72	9	42699	-0.53391	0.7033	ZNF621
ENSG00000151490	12	15475331	15750333	570	46	42785	-0.53399	0.70332	PTPRO
ENSG00000108561	17	5336097	5352150	44	10	42860	-0.53396	0.70332	C1QBP
ENSG00000167614	19	54926393	54948080	72	14	42740	-0.53416	0.70338	TTYH1
ENSG00000053438	20	36149617	36152092	1	1	42778	-0.53462	0.70354	NNAT
ENSG00000267216	19	58790332	58826563	68	12	42732	-0.53471	0.70358	AC010642.1
ENSG00000101639	18	12991361	13125051	376	20	42896	-0.53479	0.7036	CEP192
ENSG00000123171	13	52436117	52440366	4	2	42828	-0.53481	0.70361	CCDC70
ENSG00000128294	22	26921458	26992681	273	29	42816	-0.53485	0.70362	TPST2
ENSG00000102931	16	57279010	57287516	13	3	42864	-0.53509	0.7037	ARL2BP
ENSG00000105649	19	18307594	18314884	15	4	42826	-0.53544	0.70383	RAB3A
ENSG00000012779	10	45869661	45941561	206	23	42818	-0.53585	0.70397	ALOX5
ENSG00000138674	4	83739814	83822319	120	6	41971	-0.53587	0.70398	SEC31A
ENSG00000178562	2	204571198	204603635	68	9	42800	-0.53598	0.70401	CD28
ENSG00000137726	11	117707693	117748201	125	19	42691	-0.53603	0.70403	FXYD6
ENSG00000173627	1	183615541	183622451	35	2	42920	-0.53626	0.70411	APOBEC4
ENSG00000196735	6	32595956	32614839	90	16	42769	-0.53625	0.70411	HLA-DQA1
ENSG00000089876	10	127524906	127585005	56	9	42859	-0.5367	0.70426	DHX32
ENSG00000133030	17	16945859	17120993	393	25	42837	-0.53671	0.70427	MPRIP
ENSG00000254870	6	31497996	31514385	86	16	42903	-0.53677	0.70429	ATP6V1G2-DDX39B
ENSG00000099377	16	30996519	31000473	8	3	42854	-0.53704	0.70438	HSD3B7
ENSG00000213949	5	52083730	52255040	504	51	42805	-0.53781	0.70465	ITGA1
ENSG00000167077	22	42095503	42195460	187	11	42898	-0.53806	0.70473	MEI1
ENSG00000164897	7	150778167	150780633	4	2	42674	-0.53821	0.70478	TMUB1
ENSG00000135002	9	79000433	79009433	24	7	42847	-0.53852	0.70489	RFK
ENSG00000173264	11	64037534	64056972	23	9	42879	-0.53852	0.70489	GPR137
ENSG00000215252	15	34817408	34880704	68	8	42799	-0.5386	0.70492	GOLGA8B
ENSG00000134901	13	103436631	103451357	37	5	42887	-0.53862	0.70493	KDELC1
ENSG00000183066	22	42394729	42454460	112	10	42851	-0.53913	0.7051	WBP2NL
ENSG00000125414	17	10424465	10453274	60	6	42838	-0.54038	0.70553	MYH2
ENSG00000147789	8	146052849	146072894	36	3	42636	-0.54043	0.70555	ZNF7
ENSG00000123975	9	91926113	91931618	16	6	42869	-0.54063	0.70562	CKS2
ENSG00000167580	12	50344524	50352664	24	4	42734	-0.54073	0.70565	AQP2
ENSG00000113361	5	31193857	31329253	256	29	42810	-0.54095	0.70573	CDH6
ENSG00000182512	14	95999840	96011061	41	10	42833	-0.54097	0.70573	GLRX5
ENSG00000162437	1	65210778	65298915	151	15	42862	-0.54106	0.70577	RAVER2
ENSG00000136003	12	108956358	108963160	18	4	42887	-0.54112	0.70579	ISCU
ENSG00000100368	22	37309670	37336491	87	7	42735	-0.54124	0.70583	CSF2RB
ENSG00000158863	8	21946670	21962409	37	7	42803	-0.5414	0.70588	FAM160B2
ENSG00000269279	1	116915890	116926718	17	3	42861	-0.54144	0.7059	AL136376.1
ENSG00000127540	19	1597171	1605480	1	1	42224	-0.54158	0.70595	UQCR11
ENSG00000170464	5	138744279	138780180	32	3	42735	-0.54201	0.70609	DNAJC18
ENSG00000247121	5	96149731	96271513	525	25	42877	-0.54216	0.70615	CTD-2260A17.2
ENSG00000177383	3	184428156	184429836	3	1	42735	-0.54228	0.70619	MAGEF1
ENSG00000154485	10	127455022	127464390	9	4	42375	-0.54266	0.70632	MMP21
ENSG00000142224	1	206972215	207016324	110	17	42779	-0.54276	0.70635	IL19
ENSG00000177663	22	17565844	17596583	45	12	42413	-0.54276	0.70635	IL17RA
ENSG00000169258	5	176022803	176037134	21	9	42749	-0.54282	0.70637	GPRIN1
ENSG00000025796	6	108188960	108279393	128	8	42806	-0.54293	0.70641	SEC63
ENSG00000205795	2	10196907	10221071	90	16	42700	-0.54331	0.70654	CYS1
ENSG00000129654	17	74132414	74137380	8	3	42743	-0.54339	0.70657	FOXJ1
ENSG00000254858	19	18303992	18307758	13	3	42825	-0.54385	0.70673	MPV17L2
ENSG00000196826	19	12572373	12662288	217	19	42652	-0.54389	0.70674	ZNF709
ENSG00000269417	2	85122209	85122345	2	1	42933	-0.54418	0.70684	AC022210.1
ENSG00000182934	11	126132814	126139039	15	4	42913	-0.54423	0.70686	SRPR
ENSG00000100926	14	24658349	24682679	60	12	42754	-0.54424	0.70686	TM9SF1
ENSG00000254692	14	24658363	24682679	60	12	42754	-0.54424	0.70686	TM9SF1
ENSG00000163808	3	44803209	44914868	117	15	42812	-0.54428	0.70688	KIF15
ENSG00000118245	2	217724181	217724787	1	1	42781	-0.54447	0.70694	TNP1
ENSG00000177463	3	14989091	15095107	181	21	42843	-0.54452	0.70696	NR2C2
ENSG00000103507	16	31117428	31124110	6	2	42867	-0.54487	0.70708	BCKDK
ENSG00000157005	3	187386694	187388187	4	1	42877	-0.54498	0.70712	SST
ENSG00000175857	5	57787262	57792917	9	4	42898	-0.545	0.70712	GAPT
ENSG00000111145	12	96588160	96663613	177	35	42838	-0.54517	0.70718	ELK3
ENSG00000173166	2	204259068	204400133	166	18	42810	-0.5453	0.70723	RAPH1
ENSG00000092054	14	23881947	23904927	56	9	42699	-0.54536	0.70725	MYH7
ENSG00000170953	11	124412578	124413575	1	1	42934	-0.54551	0.7073	OR8B12
ENSG00000143384	1	150547032	150552066	6	4	42882	-0.54561	0.70733	MCL1
ENSG00000146476	6	151773422	151791236	49	9	42875	-0.54576	0.70738	C6orf211
ENSG00000156414	14	104394799	104519004	348	14	42879	-0.54583	0.70741	TDRD9
ENSG00000172775	16	57186378	57220028	51	11	42869	-0.54654	0.70765	FAM192A
ENSG00000128654	2	177134123	177202753	112	12	42758	-0.54655	0.70766	MTX2
ENSG00000148834	10	105995114	106027217	62	12	42809	-0.54686	0.70776	GSTO1
ENSG00000198342	19	12460185	12476719	10	5	42729	-0.54686	0.70776	ZNF442
ENSG00000173401	12	75728419	75764340	61	7	42861	-0.54697	0.7078	GLIPR1L1
ENSG00000180628	10	92979908	93044088	122	6	42794	-0.54721	0.70788	PCGF5
ENSG00000143556	1	153430220	153433177	6	2	42825	-0.54766	0.70804	S100A7
ENSG00000132963	13	29233241	29253062	44	6	42878	-0.54774	0.70806	POMP
ENSG00000145681	5	82933624	83017432	204	33	42781	-0.54776	0.70807	HAPLN1
ENSG00000186231	6	97372605	97588630	644	39	42859	-0.54778	0.70808	KLHL32
ENSG00000213906	14	24774940	24781259	12	3	42925	-0.5478	0.70808	LTB4R2
ENSG00000171772	10	135367404	135382876	95	3	42871	-0.54806	0.70817	SYCE1
ENSG00000172671	10	46111043	46168228	149	7	42902	-0.54811	0.70819	ZFAND4
ENSG00000213402	11	67202981	67205538	4	1	42787	-0.54858	0.70835	PTPRCAP
ENSG00000268173	19	18263968	18288927	53	10	42720	-0.54876	0.70842	PIK3R2
ENSG00000067715	12	79257773	79845788	1103	50	42844	-0.54897	0.70849	SYT1
ENSG00000228008	3	49941278	49954370	13	4	42896	-0.54911	0.70854	CTD-2330K9.3
ENSG00000169136	19	50431959	50437192	22	7	42706	-0.54913	0.70854	ATF5
ENSG00000073803	3	185000729	185206885	480	28	42842	-0.5494	0.70863	MAP3K13
ENSG00000120458	11	124636394	124670569	44	7	42771	-0.54969	0.70873	MSANTD2
ENSG00000135372	11	34127149	34169217	75	4	42766	-0.54974	0.70875	NAT10
ENSG00000224389	6	31982539	32003195	1	1	42432	-0.55001	0.70884	C4B
ENSG00000176566	8	88882973	88886296	4	2	42886	-0.55018	0.7089	DCAF4L2
ENSG00000138771	4	77356253	77704406	923	54	42834	-0.55067	0.70907	SHROOM3
ENSG00000014123	6	96969471	97003152	41	8	42870	-0.5508	0.70911	UFL1
ENSG00000166426	15	78632666	78640572	17	6	42763	-0.5508	0.70911	CRABP1
ENSG00000163563	1	158801107	158819296	34	6	42767	-0.55085	0.70913	MNDA
ENSG00000148481	10	15820169	15902519	80	10	42799	-0.55086	0.70914	FAM188A
ENSG00000168152	4	83821837	83841122	14	2	42137	-0.55093	0.70916	THAP9
ENSG00000115266	19	1446300	1473243	31	8	42531	-0.55102	0.70919	APC2
ENSG00000128335	22	36622256	36636000	54	10	42707	-0.55101	0.70919	APOL2
ENSG00000111530	12	67663061	67713731	154	13	42855	-0.55111	0.70922	CAND1
ENSG00000147592	8	71547553	71581409	104	13	42878	-0.55122	0.70926	LACTB2
ENSG00000168676	16	67323331	67360666	37	6	42898	-0.55192	0.7095	KCTD19
ENSG00000176236	10	15137384	15139318	5	2	42916	-0.55197	0.70952	C10orf111
ENSG00000133997	14	71047974	71067384	64	8	42885	-0.55199	0.70952	MED6
ENSG00000164266	5	147204131	147211349	11	4	42895	-0.55206	0.70955	SPINK1
ENSG00000203618	22	19710468	19712294	1	1	42590	-0.5522	0.7096	GP1BB
ENSG00000100889	14	24563262	24579807	23	7	42795	-0.55228	0.70962	PCK2
ENSG00000205403	4	110661852	110723335	136	12	42859	-0.55295	0.70985	CFI
ENSG00000164818	7	766338	829190	210	15	42839	-0.55295	0.70985	HEATR2
ENSG00000135740	16	67271586	67306093	37	9	42867	-0.553	0.70987	SLC9A5
ENSG00000142611	1	2985732	3355185	995	117	42693	-0.55315	0.70992	PRDM16
ENSG00000132326	2	239152679	239198743	105	14	42745	-0.55324	0.70995	PER2
ENSG00000164010	1	43282795	43310660	45	11	42779	-0.55333	0.70998	ERMAP
ENSG00000070444	17	2287354	2304412	46	7	42669	-0.55344	0.71002	MNT
ENSG00000023839	10	101542489	101611949	136	14	42890	-0.55355	0.71006	ABCC2
ENSG00000184588	1	66258197	66840259	1316	73	42824	-0.55375	0.71013	PDE4B
ENSG00000103599	15	67547138	67794598	394	22	42858	-0.55395	0.71019	IQCH
ENSG00000145349	4	114372188	114683083	704	49	42821	-0.55418	0.71027	CAMK2D
ENSG00000137809	15	68594050	68724501	410	45	42765	-0.55425	0.7103	ITGA11
ENSG00000132164	3	10857885	10982419	346	37	42801	-0.55445	0.71037	SLC6A11
ENSG00000198948	4	170907748	170954182	106	15	42698	-0.55468	0.71044	MFAP3L
ENSG00000206503	6	29909037	29913661	74	14	42860	-0.55503	0.71056	HLA-A
ENSG00000169902	7	65670186	65885530	399	17	42865	-0.55522	0.71063	TPST1
ENSG00000139508	13	29274201	29293107	30	5	42697	-0.55523	0.71063	SLC46A3
ENSG00000075188	12	102467967	102513902	94	16	42864	-0.55552	0.71073	NUP37
ENSG00000164237	5	10275987	10308138	106	13	42801	-0.55557	0.71075	CMBL
ENSG00000170324	10	49364601	49482941	157	14	42803	-0.55562	0.71076	FRMPD2
ENSG00000100906	14	35870717	35873955	10	4	42574	-0.5556	0.71076	NFKBIA
ENSG00000187951	15	30916697	31065196	178	14	42690	-0.55576	0.71081	ARHGAP11B
ENSG00000204887	17	39185949	39186356	6	2	42903	-0.55578	0.71082	KRTAP1-4
ENSG00000119913	10	114043493	114064793	47	13	42751	-0.55595	0.71088	TECTB
ENSG00000086288	7	37888199	37940003	243	29	42845	-0.55605	0.71091	NME8
ENSG00000147862	9	14081842	14398982	397	49	42716	-0.55605	0.71091	NFIB
ENSG00000125538	2	113587328	113594480	11	4	42798	-0.55641	0.71103	IL1B
ENSG00000198965	1	158449668	158450675	4	2	42909	-0.55649	0.71106	OR10R2
ENSG00000176641	18	59475296	59561480	287	26	42818	-0.55656	0.71108	RNF152
ENSG00000100258	22	50941376	50946135	17	6	42631	-0.55694	0.71122	LMF2
ENSG00000220205	17	8062467	8066864	8	2	42878	-0.55699	0.71123	VAMP2
ENSG00000167987	11	60897728	60929089	87	4	42677	-0.55714	0.71128	VPS37C
ENSG00000132514	17	6977856	6983626	17	5	42858	-0.5574	0.71137	CLEC10A
ENSG00000180611	3	192514604	192635950	315	20	42749	-0.55749	0.7114	MB21D2
ENSG00000120688	13	41635410	41658137	19	8	42767	-0.55776	0.7115	WBP4
ENSG00000183888	1	16330731	16335302	15	5	42902	-0.55827	0.71167	C1orf64
ENSG00000172939	3	38206580	38296979	114	16	42858	-0.55827	0.71167	OXSR1
ENSG00000253320	8	103876528	103990104	299	28	42842	-0.55837	0.7117	KB-1507C5.2
ENSG00000111796	12	9747147	9760482	53	11	42678	-0.55848	0.71174	KLRB1
ENSG00000185666	22	32908539	33454358	1490	98	42829	-0.55863	0.71179	SYN3
ENSG00000105205	19	40221890	40228668	42	3	42873	-0.55888	0.71188	CLC
ENSG00000163631	4	74262831	74287129	22	9	42826	-0.55895	0.7119	ALB
ENSG00000125952	14	65472892	65569413	215	25	42817	-0.5591	0.71195	MAX
ENSG00000172817	8	65500320	65711318	389	22	42858	-0.55961	0.71213	CYP7B1
ENSG00000137960	1	78445226	78604133	355	34	42885	-0.55965	0.71214	GIPC2
ENSG00000158717	16	88762903	88772829	47	13	42578	-0.56004	0.71227	RNF166
ENSG00000134463	10	11784365	11806069	64	8	42729	-0.56016	0.71231	ECHDC3
ENSG00000130202	19	45349432	45392485	159	23	42639	-0.56022	0.71234	PVRL2
ENSG00000165494	11	82868030	82898493	45	6	42833	-0.56049	0.71243	PCF11
ENSG00000182901	1	240931554	241520530	1603	132	42717	-0.56063	0.71248	RGS7
ENSG00000154978	7	55503749	55640681	611	12	42890	-0.56082	0.71254	VOPP1
ENSG00000068971	11	64685025	64701945	31	6	42817	-0.56084	0.71255	PPP2R5B
ENSG00000175216	11	46764598	46867847	125	14	42871	-0.56087	0.71256	CKAP5
ENSG00000149480	11	62360686	62369312	12	3	42855	-0.5609	0.71257	MTA2
ENSG00000143799	1	226548392	226595780	119	10	42872	-0.56105	0.71262	PARP1
ENSG00000187242	17	39017555	39023462	10	4	42895	-0.56132	0.71271	KRT12
ENSG00000166736	11	113845603	113861035	46	8	42809	-0.56149	0.71277	HTR3A
ENSG00000130038	12	3715799	3873985	568	54	42807	-0.56156	0.71279	EFCAB4B
ENSG00000159263	21	38071433	38122218	67	15	42536	-0.56195	0.71293	SIM2
ENSG00000143595	1	154293566	154297801	12	4	42876	-0.5625	0.71311	AQP10
ENSG00000184647	8	10383056	10411676	167	18	42803	-0.56256	0.71313	PRSS55
ENSG00000142686	1	36179476	36185073	7	3	42863	-0.56257	0.71314	C1orf216
ENSG00000108375	17	56429861	56494956	101	13	42832	-0.56286	0.71324	RNF43
ENSG00000064687	19	1040102	1065571	100	17	42761	-0.5633	0.71338	ABCA7
ENSG00000184302	14	60975669	60979568	7	2	42887	-0.56395	0.71361	SIX6
ENSG00000182700	5	139505521	139508391	1	1	42921	-0.564	0.71362	IGIP
ENSG00000171094	2	29415640	30144432	2271	129	42772	-0.56416	0.71368	ALK
ENSG00000105198	19	40093164	40098116	8	5	42791	-0.56422	0.7137	LGALS13
ENSG00000122756	9	34551430	34590121	115	18	42830	-0.56445	0.71377	CNTFR
ENSG00000187037	7	37723399	37873390	397	31	42870	-0.56461	0.71383	GPR141
ENSG00000204128	2	231902205	231914434	19	6	42778	-0.56492	0.71394	C2orf72
ENSG00000153814	7	27870192	28220362	886	78	42830	-0.56508	0.71399	JAZF1
ENSG00000148019	9	80850978	80894606	90	15	42873	-0.56509	0.71399	CEP78
ENSG00000134533	12	15260717	15501609	423	29	42797	-0.56517	0.71402	RERG
ENSG00000146090	5	179527795	179636153	430	66	42676	-0.56521	0.71404	RASGEF1C
ENSG00000205364	16	56666145	56667898	10	4	42773	-0.56545	0.71412	MT1M
ENSG00000198815	1	42642210	42801548	267	13	42881	-0.5656	0.71417	FOXJ3
ENSG00000164587	5	149822753	149829319	27	3	42899	-0.56565	0.71418	RPS14
ENSG00000167755	19	51461887	51472929	10	3	42550	-0.56591	0.71427	KLK6
ENSG00000113851	3	3190676	3221394	85	12	42811	-0.56646	0.71446	CRBN
ENSG00000135049	9	88161455	88356944	532	14	42853	-0.56654	0.71449	AGTPBP1
ENSG00000197416	8	82437216	82443613	28	5	42799	-0.56686	0.7146	FABP12
ENSG00000129566	14	20833826	20881588	172	24	42702	-0.56708	0.71467	TEP1
ENSG00000213822	19	51979838	51994206	69	7	42856	-0.56717	0.7147	CEACAM18
ENSG00000188042	2	235401685	235405697	5	2	42830	-0.56732	0.71475	ARL4C
ENSG00000172803	11	65601112	65624367	32	11	42847	-0.56736	0.71477	SNX32
ENSG00000169064	3	166958075	167099134	342	23	42829	-0.56744	0.71479	ZBBX
ENSG00000125454	17	73269073	73285591	46	6	42772	-0.56754	0.71483	SLC25A19
ENSG00000164823	8	90914087	90940116	51	10	42854	-0.56792	0.71495	OSGIN2
ENSG00000117523	1	171454651	171562650	246	19	42832	-0.56802	0.71499	PRRC2C
ENSG00000115844	2	172964167	172967628	4	2	42638	-0.56829	0.71508	DLX2
ENSG00000140396	8	71021997	71316040	442	19	42874	-0.56863	0.7152	NCOA2
ENSG00000154917	3	133543083	133614680	206	45	42720	-0.56872	0.71523	RAB6B
ENSG00000166337	11	6627526	6633898	18	4	42488	-0.56887	0.71528	TAF10
ENSG00000113749	5	175085033	175113245	19	3	42743	-0.56908	0.71535	HRH2
ENSG00000118526	6	134210276	134216691	19	3	42696	-0.56977	0.71558	TCF21
ENSG00000179604	17	71279763	71308314	77	16	42705	-0.56979	0.71559	CDC42EP4
ENSG00000149133	11	55761157	55762101	7	3	42915	-0.56991	0.71563	OR5F1
ENSG00000180532	19	58180303	58190520	25	4	42866	-0.56992	0.71563	ZSCAN4
ENSG00000105993	7	157128075	157210133	248	22	42740	-0.56997	0.71565	DNAJB6
ENSG00000140557	15	92937058	93011958	188	20	42663	-0.57019	0.71572	ST8SIA2
ENSG00000137413	6	42018251	42055199	98	18	42557	-0.57038	0.71579	TAF8
ENSG00000129351	19	10764937	10803093	50	7	42824	-0.57044	0.71581	ILF3
ENSG00000141002	16	89940000	89977792	99	5	42840	-0.57051	0.71583	TCF25
ENSG00000109103	17	26873725	26879686	1	1	42535	-0.57072	0.7159	UNC119
ENSG00000100197	22	42522501	42526908	10	5	42618	-0.57069	0.7159	CYP2D6
ENSG00000107831	10	103529899	103535854	3	2	42737	-0.57074	0.71591	FGF8
ENSG00000137055	9	26904081	26947461	137	14	42894	-0.57077	0.71592	PLAA
ENSG00000128536	7	105517242	105676877	520	71	42755	-0.57078	0.71593	CDHR3
ENSG00000165617	14	59100685	59115039	28	7	42770	-0.57079	0.71593	DACT1
ENSG00000213139	3	186256230	186264491	10	4	42891	-0.57092	0.71597	CRYGS
ENSG00000242372	20	33866714	33872788	16	2	42812	-0.571	0.716	EIF6
ENSG00000181273	11	56756347	56757342	4	2	42920	-0.57116	0.71605	OR5AK2
ENSG00000179057	11	18725852	18747777	75	12	42793	-0.57153	0.71618	IGSF22
ENSG00000088386	13	99336055	99404908	197	40	42789	-0.57152	0.71618	SLC15A1
ENSG00000155629	10	98353069	98480271	311	37	42678	-0.57199	0.71633	PIK3AP1
ENSG00000131037	19	55583388	55599291	51	8	42691	-0.57199	0.71634	EPS8L1
ENSG00000215644	17	79762008	79771889	8	2	42124	-0.57214	0.71638	GCGR
ENSG00000134986	5	110998318	111333161	919	55	42830	-0.57229	0.71644	NREP
ENSG00000124772	6	36708552	36807778	336	50	42807	-0.57229	0.71644	CPNE5
ENSG00000186075	17	38024417	38034149	32	3	42912	-0.57231	0.71644	ZPBP2
ENSG00000196937	7	120988905	121036418	92	6	42819	-0.57263	0.71655	FAM3C
ENSG00000135801	1	229728858	229761794	78	10	42654	-0.57284	0.71662	TAF5L
ENSG00000173557	2	26785450	26802400	39	7	42789	-0.5729	0.71664	C2orf70
ENSG00000103494	16	53631595	53737850	223	22	42884	-0.57308	0.7167	RPGRIP1L
ENSG00000117650	1	211836114	211848960	31	8	42880	-0.5733	0.71678	NEK2
ENSG00000163749	4	77234154	77343021	187	18	42871	-0.57351	0.71685	CCDC158
ENSG00000168393	2	242615157	242626406	5	3	42104	-0.5739	0.71698	DTYMK
ENSG00000144645	3	31699382	32119072	1123	101	42744	-0.5739	0.71698	OSBPL10
ENSG00000145216	4	54243810	55161439	2345	124	42762	-0.57444	0.71716	FIP1L1
ENSG00000120697	13	37523912	37574398	89	12	42861	-0.57451	0.71719	ALG5
ENSG00000007516	16	1383602	1399439	48	14	42583	-0.57476	0.71727	BAIAP3
ENSG00000106302	7	123469037	123517532	72	15	42818	-0.57499	0.71735	HYAL4
ENSG00000180720	11	46406640	46408107	1	1	42925	-0.57514	0.7174	CHRM4
ENSG00000152213	13	50202435	50208008	14	6	42867	-0.5755	0.71752	ARL11
ENSG00000149289	11	109964087	110042566	234	14	42834	-0.57551	0.71753	ZC3H12C
ENSG00000173638	21	46913486	46964325	145	17	42726	-0.57561	0.71756	SLC19A1
ENSG00000021574	2	32288680	32382706	181	14	42881	-0.5757	0.71759	SPAST
ENSG00000222046	1	32674695	32681797	9	4	42784	-0.57573	0.7176	DCDC2B
ENSG00000119929	10	101462315	101515891	70	12	42860	-0.57575	0.71761	CUTC
ENSG00000179455	15	23810454	23873064	99	8	42484	-0.57637	0.71782	MKRN3
ENSG00000089250	12	117645947	117889975	641	55	42777	-0.57668	0.71792	NOS1
ENSG00000185619	4	699537	764428	223	29	42835	-0.57683	0.71797	PCGF3
ENSG00000261796	3	128806418	128879879	33	19	42619	-0.5769	0.718	ISY1-RAB43
ENSG00000089356	19	35606732	35615228	14	3	42496	-0.577	0.71803	FXYD3
ENSG00000160539	9	134165081	134184649	45	4	42148	-0.57727	0.71812	PPAPDC3
ENSG00000110799	12	6058040	6233936	584	58	42752	-0.57743	0.71818	VWF
ENSG00000259332	15	80137537	80216096	266	20	42872	-0.57776	0.71829	ST20-MTHFS
ENSG00000258292	12	96196875	96217085	59	10	42909	-0.57793	0.71834	RP11-536G4.1
ENSG00000115661	2	220110177	220115059	7	3	42610	-0.57839	0.7185	STK16
ENSG00000179477	17	7975954	7991021	33	9	42703	-0.5784	0.7185	ALOX12B
ENSG00000214113	6	5102827	5261172	546	34	42790	-0.57855	0.71855	LYRM4
ENSG00000114491	3	124449213	124464040	57	10	42888	-0.5786	0.71857	UMPS
ENSG00000136197	7	42948325	42951904	12	3	42898	-0.57892	0.71868	C7orf25
ENSG00000123213	5	65018023	65167553	427	37	42852	-0.57903	0.71872	NLN
ENSG00000168517	17	43238067	43247407	12	5	42840	-0.57947	0.71887	HEXIM2
ENSG00000164744	7	48026745	48068716	83	7	42753	-0.57955	0.71889	SUN3
ENSG00000152102	2	131805449	131851033	38	2	42827	-0.57991	0.71901	FAM168B
ENSG00000165084	8	69242957	69731257	1326	82	42781	-0.58	0.71904	C8orf34
ENSG00000186910	14	94908801	94919127	37	7	42700	-0.58013	0.71909	SERPINA11
ENSG00000002933	7	150497491	150502208	31	6	42562	-0.58032	0.71915	TMEM176A
ENSG00000125618	2	113973574	114036527	207	22	42855	-0.58078	0.71931	PAX8
ENSG00000213023	19	51124564	51171651	96	17	42634	-0.58097	0.71937	SYT3
ENSG00000113615	5	133984479	134063513	87	18	42821	-0.58115	0.71943	SEC24A
ENSG00000185989	13	114747194	114898086	534	28	42840	-0.58145	0.71953	RASA3
ENSG00000256087	19	52534632	52598991	186	13	42894	-0.58157	0.71957	ZNF432
ENSG00000116604	1	156433519	156470620	63	8	42787	-0.58161	0.71959	MEF2D
ENSG00000105855	7	20370325	20455377	314	19	42802	-0.58171	0.71962	ITGB8
ENSG00000173546	15	75966663	76005189	45	7	42843	-0.58181	0.71965	CSPG4
ENSG00000268626	17	72346906	72348271	5	2	42722	-0.58187	0.71967	AC103809.2
ENSG00000269533	19	57901252	57931362	58	12	42812	-0.58196	0.7197	AC003002.6
ENSG00000008710	16	2138711	2185899	59	8	42264	-0.58202	0.71972	PKD1
ENSG00000145194	3	183967438	184010819	85	13	42836	-0.58206	0.71974	ECE2
ENSG00000164850	7	1121844	1133451	42	10	42845	-0.58265	0.71994	GPER1
ENSG00000180210	11	46740730	46761056	50	7	42856	-0.58332	0.72016	F2
ENSG00000175325	5	177419236	177423243	14	5	42822	-0.58344	0.7202	PROP1
ENSG00000256060	19	57874879	57876721	3	2	42810	-0.58349	0.72022	TRAPPC2P1
ENSG00000108590	17	6546635	6554954	36	5	42869	-0.58357	0.72025	MED31
ENSG00000203392	15	75970672	75973093	4	1	42921	-0.58374	0.7203	AC105020.1
ENSG00000267748	19	38779791	38795550	47	10	42828	-0.58388	0.72035	CTB-102L5.4
ENSG00000182973	3	32726637	32815367	315	17	42846	-0.5845	0.72056	CNOT10
ENSG00000110696	11	16634679	16778428	199	18	42864	-0.5846	0.72059	C11orf58
ENSG00000128011	19	39797208	39805976	10	4	42774	-0.58466	0.72061	LRFN1
ENSG00000138629	15	74738318	74753523	21	3	42899	-0.58492	0.7207	UBL7
ENSG00000169251	3	160822484	160971320	290	16	42820	-0.58506	0.72075	NMD3
ENSG00000144118	2	120997640	121052289	149	10	42833	-0.5853	0.72083	RALB
ENSG00000109332	4	103715540	103790053	147	8	42710	-0.58547	0.72088	UBE2D3
ENSG00000181786	19	8807751	8809172	5	2	42749	-0.5855	0.72089	ACTL9
ENSG00000170584	5	162873532	162887146	20	5	42887	-0.58572	0.72097	NUDCD2
ENSG00000100292	22	35776354	35790207	42	5	42639	-0.58573	0.72097	HMOX1
ENSG00000160679	1	153606525	153618782	28	4	42292	-0.5858	0.721	CHTOP
ENSG00000183808	8	94741584	94753245	20	4	42877	-0.58586	0.72101	RBM12B
ENSG00000067560	3	49396578	49450431	40	8	42898	-0.58602	0.72107	RHOA
ENSG00000117791	1	220921567	220958150	98	8	42845	-0.5861	0.7211	2002-03-01
ENSG00000112079	6	36461669	36515247	147	9	42882	-0.58625	0.72114	STK38
ENSG00000148634	10	69681665	69835105	249	21	42881	-0.58622	0.72114	HERC4
ENSG00000153495	13	111968531	111996596	146	25	42730	-0.58629	0.72116	TEX29
ENSG00000100813	14	23527773	23564823	52	8	42853	-0.5864	0.7212	ACIN1
ENSG00000005100	17	5344232	5372380	80	17	42877	-0.58643	0.72121	DHX33
ENSG00000102760	13	42031695	42045018	32	9	42799	-0.58662	0.72127	RGCC
ENSG00000115484	2	62095224	62115939	59	9	42787	-0.58694	0.72138	CCT4
ENSG00000155366	1	113243728	113250056	17	5	42789	-0.58715	0.72145	RHOC
ENSG00000105373	19	48248779	48260315	53	9	42863	-0.58722	0.72147	GLTSCR2
ENSG00000085415	18	12947132	12987535	104	15	42846	-0.58735	0.72152	SEH1L
ENSG00000158201	18	19230858	19284766	70	7	42754	-0.58735	0.72152	ABHD3
ENSG00000119203	2	9563697	9613230	69	6	42831	-0.58744	0.72154	CPSF3
ENSG00000196576	22	50713408	50746056	102	19	42643	-0.58765	0.72161	PLXNB2
ENSG00000148965	11	18252896	18258440	13	5	42761	-0.58801	0.72174	SAA4
ENSG00000070366	17	1963133	2207065	596	24	42859	-0.58806	0.72175	SMG6
ENSG00000241595	17	39405939	39406904	3	1	42855	-0.58839	0.72186	KRTAP9-4
ENSG00000135596	6	109765265	109787171	47	11	42859	-0.58857	0.72192	MICAL1
ENSG00000183036	21	41239243	41301322	203	35	42695	-0.58922	0.72214	PCP4
ENSG00000105258	19	36604612	36606248	5	2	42736	-0.58937	0.72219	POLR2I
ENSG00000147475	8	37594117	37616619	3	2	42301	-0.58961	0.72228	ERLIN2
ENSG00000186010	19	19626545	19644285	33	4	42907	-0.58962	0.72228	NDUFA13
ENSG00000105650	19	18318771	18366229	119	14	42793	-0.58977	0.72233	PDE4C
ENSG00000169221	16	30368423	30381585	12	4	42559	-0.59028	0.7225	TBC1D10B
ENSG00000088876	20	2462463	2505348	85	20	42685	-0.59044	0.72255	ZNF343
ENSG00000117984	11	1773982	1785222	30	5	42764	-0.59047	0.72256	CTSD
ENSG00000196247	7	64126511	64171404	109	14	42899	-0.59066	0.72263	ZNF107
ENSG00000141252	17	411908	624957	552	27	42861	-0.59079	0.72267	VPS53
ENSG00000197471	16	29674300	29682187	11	4	42691	-0.59147	0.7229	SPN
ENSG00000137880	15	41056218	41059906	2	1	42602	-0.59163	0.72295	GCHFR
ENSG00000182149	16	71879899	71962913	163	16	42892	-0.59189	0.72304	IST1
ENSG00000214643	6	49913814	49917157	11	4	42873	-0.59198	0.72307	DEFB133
ENSG00000111644	12	6747241	6756626	13	5	42771	-0.59215	0.72313	ACRBP
ENSG00000112667	6	43193367	43197222	5	2	42860	-0.59225	0.72316	DNPH1
ENSG00000101413	20	36661948	36720768	110	9	42871	-0.59242	0.72321	RPRD1B
ENSG00000167264	16	68021649	68113223	117	11	42842	-0.5925	0.72324	DUS2
ENSG00000054611	22	47158518	47571336	1346	78	42751	-0.59261	0.72328	TBC1D22A
ENSG00000187555	16	8985951	9058371	152	12	42808	-0.59271	0.72331	USP7
ENSG00000110660	11	107661717	107799019	467	28	42847	-0.59275	0.72333	SLC35F2
ENSG00000142082	11	215458	236931	107	10	42877	-0.59294	0.72339	SIRT3
ENSG00000180376	3	56591189	56655846	257	17	42914	-0.5932	0.72348	CCDC66
ENSG00000113838	3	186263862	186288332	52	9	42855	-0.5933	0.72351	TBCCD1
ENSG00000127399	7	150019728	150035239	33	2	42877	-0.59375	0.72366	LRRC61
ENSG00000174792	4	76481258	76491095	30	6	42795	-0.59427	0.72384	C4orf26
ENSG00000166569	18	56942388	56985881	149	15	42834	-0.59462	0.72395	CPLX4
ENSG00000178127	18	9102628	9134343	53	9	42846	-0.59471	0.72398	NDUFV2
ENSG00000150401	13	114110134	114145267	73	12	42779	-0.5948	0.72401	DCUN1D2
ENSG00000165678	10	85899196	85913001	43	10	42875	-0.59491	0.72405	GHITM
ENSG00000179841	14	64932217	64941221	10	4	42899	-0.59519	0.72414	AKAP5
ENSG00000169715	16	56659387	56661024	7	4	42538	-0.59524	0.72416	MT1E
ENSG00000214114	1	39328636	39347289	42	8	42616	-0.5955	0.72425	MYCBP
ENSG00000078399	7	27202054	27210117	9	4	42641	-0.59553	0.72426	HOXA9
ENSG00000145721	5	96427574	96478576	62	8	42809	-0.59564	0.72429	LIX1
ENSG00000167397	16	31102163	31107301	7	3	42794	-0.59564	0.72429	VKORC1
ENSG00000167394	16	31072164	31085641	16	3	42894	-0.59605	0.72443	ZNF668
ENSG00000181626	18	12093852	12129748	100	6	42912	-0.59636	0.72453	ANKRD62
ENSG00000145388	4	119606523	119636588	66	9	42863	-0.59658	0.7246	METTL14
ENSG00000162004	16	772582	776954	10	2	41677	-0.59694	0.72473	CCDC78
ENSG00000143416	1	151336778	151345209	14	8	42734	-0.59749	0.72491	SELENBP1
ENSG00000213047	1	197473878	197744826	313	16	42846	-0.59763	0.72496	DENND1B
ENSG00000154957	17	11880756	11900827	34	6	42808	-0.59766	0.72497	ZNF18
ENSG00000163825	3	46538981	46542439	12	3	42858	-0.59825	0.72516	RTP3
ENSG00000196428	3	150126122	150184218	136	15	42884	-0.59864	0.72529	TSC22D2
ENSG00000188343	8	94710789	94743755	43	9	42858	-0.59868	0.72531	FAM92A1
ENSG00000154743	3	12525931	12581122	208	14	42877	-0.59915	0.72546	TSEN2
ENSG00000177426	18	3411606	3458409	53	10	42663	-0.5994	0.72555	TGIF1
ENSG00000116717	1	68150744	68154021	8	3	42837	-0.59982	0.72569	GADD45A
ENSG00000049246	1	7844380	7905237	211	25	42900	-0.60002	0.72575	PER3
ENSG00000183850	19	23258012	23330021	139	12	42892	-0.60025	0.72583	ZNF730
ENSG00000268856	21	46492796	46492927	1	1	42755	-0.60074	0.72599	AP001579.1
ENSG00000136111	13	75858808	76056250	504	51	42813	-0.60149	0.72624	TBC1D4
ENSG00000139354	12	100967461	101022064	130	14	42797	-0.60151	0.72625	GAS2L3
ENSG00000219607	6	5085720	5087455	6	2	42662	-0.60158	0.72627	PPP1R3G
ENSG00000196715	7	65338254	65424550	153	12	42907	-0.60179	0.72634	VKORC1L1
ENSG00000116704	1	67465015	67519782	147	13	42855	-0.60182	0.72635	SLC35D1
ENSG00000196083	3	190231840	190375843	343	42	42742	-0.60216	0.72646	IL1RAP
ENSG00000163689	3	58703092	59035810	386	25	42804	-0.60225	0.72649	C3orf67
ENSG00000143515	1	154298029	154323783	53	8	42872	-0.60262	0.72662	ATP8B2
ENSG00000169126	10	28064115	28287977	480	27	42808	-0.60277	0.72667	ARMC4
ENSG00000108932	17	66263167	66287408	59	10	42695	-0.60286	0.7267	SLC16A6
ENSG00000021852	1	57394883	57431813	119	21	42782	-0.60347	0.7269	C8B
ENSG00000116299	1	109656301	109749401	314	32	42758	-0.6035	0.72691	KIAA1324
ENSG00000162706	1	159141399	159173103	57	12	42736	-0.60404	0.72709	CADM3
ENSG00000116711	1	186798085	186958113	443	35	42779	-0.60414	0.72712	PLA2G4A
ENSG00000183562	11	3011093	3012563	1	1	42756	-0.60413	0.72712	AC131971.1
ENSG00000077454	7	100169855	100183776	29	8	42787	-0.60439	0.72721	LRCH4
ENSG00000136856	9	130159421	130170703	25	5	42774	-0.60449	0.72724	SLC2A8
ENSG00000175449	5	94982458	95020477	79	14	42807	-0.60465	0.72729	RFESD
ENSG00000158113	12	122652285	122688018	79	13	42536	-0.60464	0.72729	LRRC43
ENSG00000130475	19	17858527	17899377	131	17	42771	-0.60462	0.72729	FCHO1
ENSG00000221933	7	143771275	143772288	4	2	42545	-0.60471	0.72731	OR2A25
ENSG00000099995	22	30727977	30752936	75	12	42881	-0.60529	0.72751	SF3A1
ENSG00000145945	6	3849620	3851551	3	2	42427	-0.60543	0.72755	FAM50B
ENSG00000197724	9	96338689	96441869	413	24	42845	-0.60553	0.72758	PHF2
ENSG00000269700	10	52152766	52154321	6	3	42864	-0.60569	0.72764	AC069547.2
ENSG00000129925	16	420773	437113	65	8	42649	-0.60575	0.72766	TMEM8A
ENSG00000095319	9	131709978	131769375	52	5	42812	-0.60598	0.72774	NUP188
ENSG00000189332	11	18230685	18236109	9	3	42778	-0.60764	0.72829	RP11-113D6.10
ENSG00000145354	4	103790135	103810399	35	4	42760	-0.608	0.72841	CISD2
ENSG00000147324	8	8640864	8751155	427	27	42770	-0.60807	0.72843	MFHAS1
ENSG00000169488	14	20443603	20444818	12	2	42898	-0.60808	0.72843	OR4K15
ENSG00000221890	22	39214457	39239987	68	9	42860	-0.60845	0.72856	NPTXR
ENSG00000139722	12	123349882	123380991	37	8	42870	-0.60866	0.72862	VPS37B
ENSG00000186094	1	48998527	50489585	1755	55	42801	-0.60872	0.72865	AGBL4
ENSG00000179950	8	144898514	144912029	28	7	42749	-0.60879	0.72867	PUF60
ENSG00000197993	7	142638201	142659768	44	6	42869	-0.6092	0.7288	KEL
ENSG00000196776	3	107762145	107809872	93	16	42849	-0.60945	0.72889	CD47
ENSG00000103051	16	70514471	70557468	51	8	42742	-0.60952	0.72891	COG4
ENSG00000258227	7	141627157	141646807	46	5	42889	-0.60957	0.72893	CLEC5A
ENSG00000256453	5	140050379	140053171	2	1	42907	-0.60996	0.72906	DND1
ENSG00000127780	17	3336164	3337135	2	1	42801	-0.61002	0.72907	OR1E2
ENSG00000174527	12	109785708	109893328	432	23	42866	-0.61028	0.72916	MYO1H
ENSG00000136813	9	114122972	114247025	221	19	42873	-0.61069	0.7293	KIAA0368
ENSG00000257411	12	56495115	56503073	7	2	42819	-0.61071	0.72931	RP11-603J24.9
ENSG00000170776	15	85923802	86292586	1152	36	42881	-0.61087	0.72936	AKAP13
ENSG00000117408	1	44412611	44433694	32	5	42866	-0.61099	0.7294	IPO13
ENSG00000141959	21	45719934	45747259	108	11	42670	-0.61117	0.72946	PFKL
ENSG00000145088	3	121554030	121605373	136	10	42876	-0.61166	0.72962	EAF2
ENSG00000115486	2	85771846	85788670	44	9	42886	-0.6117	0.72963	GGCX
ENSG00000138152	10	124030821	124097677	238	24	42833	-0.61182	0.72967	BTBD16
ENSG00000077463	19	4174106	4182601	9	2	42888	-0.6118	0.72967	SIRT6
ENSG00000162572	1	1215816	1227409	30	9	42717	-0.6122	0.7298	SCNN1D
ENSG00000227268	10	89618918	89623194	1	1	42882	-0.61225	0.72981	KLLN
ENSG00000154438	7	117003276	117068177	80	11	42781	-0.61235	0.72985	ASZ1
ENSG00000181982	4	24807739	24981826	472	36	42833	-0.61258	0.72992	CCDC149
ENSG00000086065	9	33264940	33281977	18	4	42828	-0.61272	0.72997	CHMP5
ENSG00000197951	19	57106632	57137849	97	11	42834	-0.613	0.73006	ZNF71
ENSG00000053371	1	19630459	19638640	23	8	42691	-0.61323	0.73014	AKR7A2
ENSG00000212768	15	35270552	35272268	3	1	42921	-0.61326	0.73015	AC114546.1
ENSG00000198104	1	248550910	248551836	5	1	42885	-0.6133	0.73016	OR2T6
ENSG00000185614	3	49840687	49842463	1	1	42766	-0.61401	0.73039	FAM212A
ENSG00000251184	9	131703757	131719300	12	2	42895	-0.61418	0.73045	RP11-101E3.5
ENSG00000120370	1	170501270	170522587	28	7	42859	-0.61494	0.7307	GORAB
ENSG00000148835	10	105127724	105148822	18	4	42844	-0.6153	0.73082	TAF5
ENSG00000185658	21	40556102	40693485	359	16	42851	-0.6153	0.73082	BRWD1
ENSG00000165623	10	13263767	13276334	39	13	42438	-0.61635	0.73117	UCMA
ENSG00000186577	6	34214157	34217247	8	3	42881	-0.61643	0.7312	C6orf1
ENSG00000010017	6	13621730	13711796	125	20	42771	-0.61647	0.73121	RANBP9
ENSG00000130653	9	140354404	140444986	87	23	42476	-0.61676	0.7313	PNPLA7
ENSG00000198844	17	8213559	8225829	39	10	42824	-0.61681	0.73132	ARHGEF15
ENSG00000103502	16	29869678	29875057	4	2	42448	-0.61697	0.73137	CDIPT
ENSG00000100280	22	29723669	29819168	210	27	42781	-0.61701	0.73139	AP1B1
ENSG00000141564	17	78518619	78940171	1517	59	42823	-0.61712	0.73142	RPTOR
ENSG00000254106	5	109218883	109220452	6	2	42840	-0.61714	0.73143	AC011366.3
ENSG00000100614	14	60712470	60765805	82	7	42786	-0.61752	0.73155	PPM1A
ENSG00000112078	6	36410544	36458920	105	9	42877	-0.61755	0.73157	KCTD20
ENSG00000090932	19	39989535	39999121	25	3	42775	-0.61786	0.73167	DLL3
ENSG00000114354	3	100428205	100467810	62	7	42877	-0.61803	0.73172	TFG
ENSG00000163507	3	108268716	108308491	56	12	42888	-0.61807	0.73173	KIAA1524
ENSG00000162891	1	207038699	207042568	3	1	42532	-0.61809	0.73174	IL20
ENSG00000178695	13	77454312	77460540	10	4	42456	-0.61826	0.7318	KCTD12
ENSG00000104427	8	79578282	79632000	116	12	42887	-0.61845	0.73186	ZC2HC1A
ENSG00000175600	7	40174575	40900362	1042	62	42770	-0.61877	0.73196	SUGCT
ENSG00000160883	5	176307870	176326333	44	12	42781	-0.6188	0.73198	HK3
ENSG00000170633	12	121837844	121868389	73	4	42890	-0.61919	0.73211	RNF34
ENSG00000131233	1	39330175	39347289	41	8	42612	-0.61922	0.73212	GJA9
ENSG00000180817	10	71962586	71993667	115	16	42874	-0.61964	0.73225	PPA1
ENSG00000215306	14	23286463	23291750	12	6	42375	-0.61988	0.73233	AL135998.1
ENSG00000197345	11	68658744	68671303	28	5	42869	-0.62023	0.73245	MRPL21
ENSG00000173163	2	62115859	62374382	457	26	42840	-0.6203	0.73247	COMMD1
ENSG00000137474	11	76839310	76926284	258	26	42660	-0.62034	0.73248	MYO7A
ENSG00000100568	14	68113792	68141548	58	10	42853	-0.62065	0.73259	VTI1B
ENSG00000111412	12	117153593	117175875	58	13	42668	-0.62083	0.73264	C12orf49
ENSG00000105662	19	18794487	18893004	248	32	42809	-0.62111	0.73274	CRTC1
ENSG00000113595	5	64885507	64921802	97	8	42855	-0.62124	0.73278	TRIM23
ENSG00000164068	3	49726932	49758962	45	8	42908	-0.62135	0.73281	RNF123
ENSG00000188730	7	49813257	49961546	303	31	42725	-0.62164	0.73291	VWC2
ENSG00000136866	9	115800660	115819039	35	11	42717	-0.6218	0.73296	ZFP37
ENSG00000065609	6	84262599	84419410	283	19	42828	-0.62201	0.73303	SNAP91
ENSG00000090530	3	189674517	189840226	534	26	42751	-0.62212	0.73307	LEPREL1
ENSG00000198074	7	134212344	134226160	53	9	42837	-0.62224	0.73311	AKR1B10
ENSG00000120837	12	104510855	104532067	38	9	42891	-0.62228	0.73312	NFYB
ENSG00000118308	12	25173936	25261268	325	45	42752	-0.62231	0.73313	LRMP
ENSG00000133243	19	1985447	2034880	96	24	42518	-0.62258	0.73322	BTBD2
ENSG00000103150	16	83932731	83949787	95	8	42798	-0.6233	0.73346	MLYCD
ENSG00000141076	16	69165194	69265033	174	22	42856	-0.62347	0.73351	CIRH1A
ENSG00000168887	2	85833777	85839189	3	2	42677	-0.62373	0.7336	C2orf68
ENSG00000198467	9	35681989	35691017	21	6	42826	-0.62398	0.73368	TPM2
ENSG00000135945	2	100016938	100106497	193	14	42875	-0.62416	0.73374	REV1
ENSG00000221909	7	99143931	99156159	8	2	42904	-0.62436	0.73381	FAM200A
ENSG00000225362	15	71402583	71407833	11	2	42821	-0.62441	0.73382	CT62
ENSG00000158321	7	69063905	70258054	2334	76	42822	-0.62446	0.73384	AUTS2
ENSG00000164022	4	107236701	107270383	66	8	42867	-0.62489	0.73398	AIMP1
ENSG00000039987	19	12862516	12869272	4	2	42212	-0.6253	0.73411	BEST2
ENSG00000168826	4	4291924	4323513	104	10	42854	-0.62538	0.73414	ZBTB49
ENSG00000171951	2	224461658	224467221	8	3	42747	-0.62555	0.73419	SCG2
ENSG00000110400	11	119494120	119599794	239	33	42761	-0.62573	0.73425	PVRL1
ENSG00000198498	4	164415594	164441691	47	4	42904	-0.62589	0.73431	TMA16
ENSG00000131019	6	150384286	150390231	27	8	42806	-0.62608	0.73437	ULBP3
ENSG00000048649	11	77371041	77532063	328	14	42873	-0.62631	0.73444	RSF1
ENSG00000181588	19	1554668	1568057	3	1	42575	-0.62634	0.73445	MEX3D
ENSG00000139637	12	53693470	53700961	7	2	42890	-0.62639	0.73447	C12orf10
ENSG00000163686	3	58223233	58281420	194	18	42836	-0.62642	0.73448	ABHD6
ENSG00000101347	20	35518632	35580246	109	15	42815	-0.6265	0.73451	SAMHD1
ENSG00000269430	21	45879814	45882078	5	2	42625	-0.62676	0.73459	LRRC3DN
ENSG00000144488	2	239008798	239041928	138	16	42568	-0.62695	0.73465	ESPNL
ENSG00000165621	13	97637973	97646984	32	6	42745	-0.6271	0.7347	OXGR1
ENSG00000149557	11	125315646	125366213	106	15	42863	-0.62725	0.73475	FEZ1
ENSG00000176125	7	100486346	100487339	2	1	42888	-0.62731	0.73477	UFSP1
ENSG00000050405	12	50569571	50677329	119	8	42867	-0.62767	0.73489	LIMA1
ENSG00000124391	16	88704999	88706881	2	1	42408	-0.62782	0.73494	IL17C
ENSG00000126803	14	65002623	65009955	22	5	42909	-0.62786	0.73495	HSPA2
ENSG00000272658	14	24778161	24781252	3	1	42930	-0.62796	0.73498	LTB4R2
ENSG00000197694	9	131314866	131395941	70	3	42862	-0.62825	0.73508	SPTAN1
ENSG00000149499	11	62369690	62380237	17	3	42779	-0.62831	0.7351	EML3
ENSG00000147509	8	54764368	54871863	113	17	42778	-0.62886	0.73528	RGS20
ENSG00000173728	1	244515937	244552965	112	11	42562	-0.62907	0.73535	C1orf100
ENSG00000136450	17	56080721	56084707	1	1	42934	-0.62907	0.73535	SRSF1
ENSG00000080819	3	98239976	98312567	194	31	42773	-0.62918	0.73539	CPOX
ENSG00000196345	3	44596685	44624975	60	6	42825	-0.62925	0.73541	ZKSCAN7
ENSG00000166822	16	75476952	75499395	97	13	42802	-0.62935	0.73544	TMEM170A
ENSG00000197608	19	52567719	52599018	95	8	42903	-0.62934	0.73544	ZNF841
ENSG00000114670	3	130745694	131069309	615	28	42835	-0.62967	0.73554	NEK11
ENSG00000145833	5	134094469	134190823	86	24	42766	-0.62969	0.73555	DDX46
ENSG00000137259	6	26033320	26033796	2	1	42892	-0.6298	0.73559	HIST1H2AB
ENSG00000160339	9	137772654	137779924	31	6	42871	-0.62995	0.73564	FCN2
ENSG00000084112	12	109176466	109251366	92	16	42798	-0.63004	0.73567	SSH1
ENSG00000187097	14	74424713	74486102	226	21	42892	-0.63012	0.73569	ENTPD5
ENSG00000148204	9	126118449	126142603	72	13	42767	-0.63022	0.73572	CRB2
ENSG00000188396	1	45271585	45272957	2	1	42735	-0.63024	0.73573	TCTEX1D4
ENSG00000151914	6	56322785	56819426	851	23	42816	-0.6303	0.73575	DST
ENSG00000132199	18	670324	712676	201	15	42786	-0.63151	0.73615	ENOSF1
ENSG00000184500	3	93591881	93692910	63	12	42617	-0.63191	0.73628	PROS1
ENSG00000268091	12	131514221	131514769	1	1	42588	-0.63249	0.73647	AC078925.1
ENSG00000184574	12	6728001	6745613	26	8	42648	-0.63259	0.7365	LPAR5
ENSG00000256812	16	55600584	55601599	1	1	42892	-0.63261	0.73651	CAPNS2
ENSG00000175395	10	38238500	38265561	65	9	42821	-0.63268	0.73653	ZNF25
ENSG00000164244	5	126853301	126890781	83	6	42882	-0.63292	0.73661	PRRC1
ENSG00000198610	10	5237425	5260912	117	10	42858	-0.63293	0.73661	AKR1C4
ENSG00000109424	4	141480588	141489959	16	3	42857	-0.63299	0.73663	UCP1
ENSG00000146535	7	2767746	2883958	317	19	42839	-0.63311	0.73667	GNA12
ENSG00000161542	17	74305567	74380602	223	29	42722	-0.63316	0.73668	PRPSAP1
ENSG00000157856	2	26624784	26679579	107	16	42848	-0.63322	0.73671	DRC1
ENSG00000184564	13	86366925	86373623	23	3	42889	-0.63323	0.73671	SLITRK6
ENSG00000124743	6	53512699	53530506	68	9	42814	-0.63421	0.73703	KLHL31
ENSG00000143079	1	112938803	113006078	150	6	42869	-0.6348	0.73722	CTTNBP2NL
ENSG00000164976	9	34366668	34376851	25	7	42883	-0.63488	0.73725	KIAA1161
ENSG00000205363	15	74032141	74045088	32	11	42821	-0.6352	0.73735	C15orf59
ENSG00000242110	5	33986283	34008220	42	6	42768	-0.63523	0.73736	AMACR
ENSG00000177943	9	139745395	139755249	9	3	42727	-0.63522	0.73736	MAMDC4
ENSG00000138018	2	26531415	26618759	205	24	42837	-0.63525	0.73737	EPT1
ENSG00000113600	5	39284364	39424970	336	33	42756	-0.63573	0.73752	C9
ENSG00000170348	14	75598173	75643334	66	5	42794	-0.63577	0.73754	TMED10
ENSG00000221978	1	1321091	1334708	13	4	42862	-0.63616	0.73766	CCNL2
ENSG00000146376	6	129897277	130031370	401	41	42841	-0.63638	0.73774	ARHGAP18
ENSG00000173846	1	45265897	45271662	11	4	42803	-0.63648	0.73777	PLK3
ENSG00000183773	22	21319396	21335649	5	2	42304	-0.63651	0.73778	AIFM3
ENSG00000138083	2	45168902	45173216	14	4	42617	-0.63663	0.73782	SIX3
ENSG00000160999	7	101928405	101962178	67	16	42490	-0.63672	0.73785	SH2B2
ENSG00000149150	11	57252007	57283259	51	9	42779	-0.63674	0.73785	SLC43A1
ENSG00000104892	19	45836692	45854778	52	10	42759	-0.63681	0.73788	KLC3
ENSG00000133477	22	40390953	40439533	72	11	42663	-0.63693	0.73792	FAM83F
ENSG00000116690	1	186265405	186283694	23	5	42739	-0.6372	0.738	PRG4
ENSG00000164796	8	113235157	114449328	2828	61	42865	-0.63731	0.73804	CSMD3
ENSG00000197587	1	46972668	46979898	22	6	42765	-0.63801	0.73827	DMBX1
ENSG00000166342	18	70409549	70535381	370	28	42786	-0.63804	0.73828	NETO1
ENSG00000196139	10	5077546	5149878	341	35	42739	-0.63818	0.73832	AKR1C3
ENSG00000162687	1	196194909	196578355	584	15	42833	-0.63841	0.7384	KCNT2
ENSG00000145936	5	169801675	169816681	61	9	42874	-0.63868	0.73848	KCNMB1
ENSG00000204700	6	29141311	29142351	9	3	42883	-0.63876	0.73851	OR2J2
ENSG00000092421	5	115779312	115910630	333	48	42783	-0.6388	0.73852	SEMA6A
ENSG00000204957	19	42746927	42749125	7	2	42817	-0.63879	0.73852	AC006486.1
ENSG00000171505	9	125288637	125289572	5	3	42829	-0.63887	0.73855	OR1N1
ENSG00000183340	11	96123153	96240738	283	20	42822	-0.63915	0.73864	JRKL
ENSG00000180138	13	37677398	37679803	8	2	42486	-0.63925	0.73867	CSNK1A1L
ENSG00000185716	16	22018959	22098855	56	10	42792	-0.6395	0.73875	C16orf52
ENSG00000163501	2	219919142	219925189	12	3	42887	-0.63984	0.73886	IHH
ENSG00000136213	7	2443223	2474242	58	10	42756	-0.63991	0.73888	CHST12
ENSG00000259900	16	69369179	69385633	34	8	42803	-0.64044	0.73906	RP11-343C2.7
ENSG00000107672	10	123716603	123734732	60	6	42819	-0.64074	0.73915	NSMCE4A
ENSG00000143674	1	233463514	233520894	194	20	42556	-0.64078	0.73917	MLK4
ENSG00000211455	12	27396901	27478892	240	30	42695	-0.64084	0.73919	STK38L
ENSG00000125735	19	6663148	6670599	19	8	42656	-0.64116	0.73929	TNFSF14
ENSG00000044459	9	17134980	17503921	1465	36	42862	-0.64148	0.73939	CNTLN
ENSG00000150275	10	55562531	57387702	5907	189	42823	-0.64169	0.73946	PCDH15
ENSG00000171940	20	52183604	52226446	63	16	42532	-0.64169	0.73946	ZNF217
ENSG00000087365	11	65818200	65836779	26	4	42912	-0.64187	0.73952	SF3B2
ENSG00000188958	3	190984957	191048325	283	18	42759	-0.6422	0.73963	UTS2B
ENSG00000242574	6	32902406	32908847	37	5	42908	-0.64244	0.73971	HLA-DMB
ENSG00000126860	17	29644578	29648902	7	1	42851	-0.6425	0.73973	EVI2A
ENSG00000182584	20	32254304	32256331	3	1	42761	-0.64257	0.73975	ACTL10
ENSG00000140688	16	31500792	31520630	18	6	42824	-0.64284	0.73984	C16orf58
ENSG00000184898	2	152104454	152118393	30	6	42887	-0.64319	0.73995	RBM43
ENSG00000166889	11	59404189	59436453	35	5	42864	-0.64336	0.74	PATL1
ENSG00000006534	11	67776048	67796744	49	5	42852	-0.64338	0.74001	ALDH3B1
ENSG00000135535	6	109687717	109703762	40	5	42880	-0.64348	0.74004	CD164
ENSG00000168710	1	110527308	110566357	24	10	42646	-0.64361	0.74009	AHCYL1
ENSG00000153832	2	230787018	230877825	128	19	42777	-0.6437	0.74012	FBXO36
ENSG00000185627	11	236546	252983	77	9	42848	-0.64404	0.74022	PSMD13
ENSG00000111445	12	118451393	118470935	55	13	42744	-0.64487	0.7405	RFC5
ENSG00000002330	11	64037302	64052176	18	7	42877	-0.64495	0.74052	BAD
ENSG00000113594	5	38475065	38608456	146	13	42744	-0.64518	0.74059	LIFR
ENSG00000213171	1	151772740	151778630	7	2	42725	-0.6452	0.7406	LINGO4
ENSG00000137714	11	110300607	110335605	105	8	42864	-0.64532	0.74064	FDX1
ENSG00000119801	2	30369807	30383399	26	9	42861	-0.64534	0.74065	YPEL5
ENSG00000249319	7	65552756	65617228	165	15	42852	-0.64579	0.74079	AC068533.7
ENSG00000142599	1	8412457	8877702	664	24	42825	-0.6458	0.7408	RERE
ENSG00000170364	3	4344988	4359251	30	10	42735	-0.64596	0.74085	SETMAR
ENSG00000157111	5	72416119	72427644	27	9	42486	-0.646	0.74086	TMEM171
ENSG00000197321	10	29746267	30025710	1045	69	42806	-0.64644	0.741	SVIL
ENSG00000118898	16	4932508	5010742	297	37	42664	-0.64664	0.74107	PPL
ENSG00000157212	7	154735397	154794794	102	7	42868	-0.64708	0.74121	PAXIP1
ENSG00000196353	3	131252399	132004254	2611	86	42834	-0.64729	0.74128	CPNE4
ENSG00000157379	14	24759804	24769039	23	5	42896	-0.64812	0.74155	DHRS1
ENSG00000172232	19	825097	832017	26	5	42485	-0.64852	0.74167	AZU1
ENSG00000124091	20	55066548	55100981	76	6	42854	-0.64941	0.74196	GCNT7
ENSG00000134061	5	66478103	66492627	27	6	42818	-0.64981	0.74209	CD180
ENSG00000109705	4	13542454	13546674	4	2	42884	-0.65051	0.74232	NKX3-2
ENSG00000134285	12	49315301	49320257	7	2	42926	-0.65053	0.74232	FKBP11
ENSG00000100592	14	59655364	59838123	530	27	42880	-0.65068	0.74237	DAAM1
ENSG00000136297	7	4945620	4998844	187	20	42663	-0.65079	0.74241	MMD2
ENSG00000176742	11	5220965	5221930	3	2	42405	-0.65078	0.74241	OR51V1
ENSG00000189308	4	83831126	83934079	99	6	42091	-0.65085	0.74243	LIN54
ENSG00000134363	5	52776239	52782964	11	5	42794	-0.65103	0.74249	FST
ENSG00000048028	11	113668596	113746292	145	15	42882	-0.65119	0.74254	USP28
ENSG00000198624	5	150560613	150603706	151	27	42557	-0.65161	0.74267	CCDC69
ENSG00000115267	2	163123589	163175213	89	2	42905	-0.65192	0.74277	IFIH1
ENSG00000009335	7	156931607	157062066	370	15	42872	-0.65201	0.7428	UBE3C
ENSG00000127922	7	96110938	96339203	463	26	42874	-0.65203	0.74281	SHFM1
ENSG00000197702	11	12398732	12552348	370	48	42696	-0.65238	0.74292	PARVA
ENSG00000119684	14	75480467	75518235	50	5	42820	-0.65257	0.74298	MLH3
ENSG00000033800	15	68346517	68483096	151	18	42726	-0.65282	0.74306	PIAS1
ENSG00000128872	15	52043758	52108565	169	10	42853	-0.65284	0.74307	TMOD2
ENSG00000188747	9	140317802	140328858	16	2	42461	-0.65297	0.74311	NOXA1
ENSG00000007306	19	42177235	42210895	100	10	42860	-0.65311	0.74316	CEACAM7
ENSG00000158473	1	158149737	158154686	7	2	42898	-0.65363	0.74332	CD1D
ENSG00000132517	17	4935895	4955304	63	9	42581	-0.65383	0.74339	SLC52A1
ENSG00000112473	6	33168222	33172216	5	3	42875	-0.65406	0.74346	SLC39A7
ENSG00000162407	1	56960419	57110974	453	40	42843	-0.65438	0.74357	PPAP2B
ENSG00000159917	19	44732882	44809199	121	13	42836	-0.65456	0.74363	ZNF235
ENSG00000081377	9	99252523	99382112	102	16	42818	-0.65471	0.74367	CDC14B
ENSG00000134258	1	117686209	117753556	172	22	42643	-0.65497	0.74376	VTCN1
ENSG00000166153	12	100597447	100660857	123	18	42813	-0.65513	0.74381	DEPDC4
ENSG00000105664	19	18893583	18902123	13	5	42822	-0.65533	0.74387	COMP
ENSG00000116062	2	47922669	48037240	294	28	42766	-0.65591	0.74406	MSH6
ENSG00000167644	19	38794801	38795649	4	2	42805	-0.65609	0.74412	C19orf33
ENSG00000123901	11	94110477	94134585	91	16	42871	-0.65621	0.74416	GPR83
ENSG00000064655	20	45523263	45817492	812	78	42705	-0.65644	0.74423	EYA2
ENSG00000106006	7	27185015	27190222	15	3	42870	-0.65672	0.74432	HOXA6
ENSG00000133863	8	30689060	30748122	127	10	42896	-0.65719	0.74447	TEX15
ENSG00000162763	1	165513244	165533198	80	13	42892	-0.65795	0.74472	LRRC52
ENSG00000185386	22	50702142	50709196	17	6	42845	-0.65812	0.74477	MAPK11
ENSG00000103184	16	5008318	5069159	253	22	42721	-0.65823	0.74481	SEC14L5
ENSG00000164751	8	77892494	77913280	45	9	42850	-0.65864	0.74494	PEX2
ENSG00000123143	19	14543865	14582679	96	20	42741	-0.65867	0.74495	PKN1
ENSG00000144228	2	139259371	139331117	101	14	42884	-0.6587	0.74496	SPOPL
ENSG00000125744	19	45988547	46000319	32	6	42851	-0.65889	0.74502	RTN2
ENSG00000165629	10	7830092	7849778	50	6	42862	-0.65894	0.74503	ATP5C1
ENSG00000166333	11	6624961	6632102	28	4	42469	-0.65935	0.74516	ILK
ENSG00000268413	17	42335297	42355825	45	14	42640	-0.65933	0.74516	AC003043.1
ENSG00000133739	8	86019382	86058311	53	10	42866	-0.65935	0.74517	LRRCC1
ENSG00000196456	7	150065879	150109558	96	13	42765	-0.65948	0.74521	ZNF775
ENSG00000139289	12	76419227	76427712	9	4	42247	-0.65958	0.74524	PHLDA1
ENSG00000134193	1	120336641	120354283	43	6	42637	-0.65985	0.74533	REG4
ENSG00000246366	8	71520812	71575514	157	15	42878	-0.65995	0.74536	RP11-382J12.1
ENSG00000164879	8	86285665	86361269	140	17	42860	-0.66013	0.74541	CA3
ENSG00000061337	8	20103676	20161474	204	39	42749	-0.66047	0.74552	LZTS1
ENSG00000206418	18	8609443	8639379	85	8	42843	-0.66074	0.74561	RAB12
ENSG00000172331	7	134331560	134364565	109	7	42791	-0.66083	0.74564	BPGM
ENSG00000253976	8	56047763	56054918	21	6	42843	-0.66096	0.74568	RP11-386G21.1
ENSG00000034533	3	130732719	130746493	22	3	42826	-0.66133	0.7458	ASTE1
ENSG00000112149	6	14117872	14137149	51	10	42821	-0.66143	0.74583	CD83
ENSG00000103544	16	19566562	19718115	432	35	42818	-0.66146	0.74584	C16orf62
ENSG00000219626	2	24299396	24392509	280	18	42883	-0.66254	0.74619	FAM228B
ENSG00000135587	6	109761966	109765122	8	4	42925	-0.66256	0.74619	SMPD2
ENSG00000075651	3	171318195	171528740	518	18	42863	-0.66258	0.7462	PLD1
ENSG00000166260	17	53029263	53046146	62	6	42857	-0.66303	0.74635	COX11
ENSG00000092758	20	61447596	61472511	93	18	42647	-0.66311	0.74637	COL9A3
ENSG00000101220	20	3734155	3749034	48	16	42654	-0.66351	0.7465	C20orf27
ENSG00000100024	22	24863206	24924358	147	18	42802	-0.66356	0.74652	UPB1
ENSG00000213563	8	145751117	145754516	3	1	42742	-0.66471	0.74688	C8orf82
ENSG00000011478	19	46195741	46207247	23	7	42704	-0.665	0.74698	QPCTL
ENSG00000268488	15	44075041	44075231	1	1	42927	-0.66517	0.74703	AC018512.1
ENSG00000153896	19	35248981	35264134	23	7	42887	-0.66518	0.74703	ZNF599
ENSG00000023330	3	52232102	52248343	14	2	42854	-0.66535	0.74709	ALAS1
ENSG00000258864	5	112162910	112203279	104	13	42853	-0.66562	0.74717	CTC-554D6.1
ENSG00000168461	18	9708162	9862548	513	74	42686	-0.66601	0.7473	RAB31
ENSG00000196419	22	42017123	42060044	34	7	42833	-0.66612	0.74733	XRCC6
ENSG00000196591	6	114254192	114332472	180	24	42809	-0.66638	0.74742	HDAC2
ENSG00000148908	10	121259340	121302220	128	20	42823	-0.66647	0.74745	RGS10
ENSG00000267059	19	1578338	1605444	15	2	42777	-0.66648	0.74745	UQCR11
ENSG00000105364	19	10362577	10370721	17	5	42594	-0.66681	0.74755	MRPL4
ENSG00000075239	11	107992243	108018503	49	8	42849	-0.66683	0.74756	ACAT1
ENSG00000054267	1	235294949	235491534	394	13	42620	-0.66717	0.74767	ARID4B
ENSG00000108854	17	62538413	62658186	177	7	42904	-0.66728	0.7477	SMURF2
ENSG00000152705	5	134303596	134347392	53	13	42803	-0.66766	0.74783	CATSPER3
ENSG00000067369	15	43699407	43802926	190	11	42884	-0.66772	0.74784	TP53BP1
ENSG00000161652	19	50655805	50666452	8	2	42807	-0.66799	0.74793	IZUMO2
ENSG00000100253	22	50925213	50929077	8	3	42651	-0.66811	0.74797	MIOX
ENSG00000196754	1	153533584	153540366	9	2	42897	-0.66818	0.74799	S100A2
ENSG00000122299	16	11844442	11891123	109	16	42776	-0.66878	0.74818	ZC3H7A
ENSG00000075089	12	100592900	100635643	83	14	42859	-0.66891	0.74822	ACTR6
ENSG00000138767	4	78634541	78740769	177	17	42873	-0.66921	0.74832	CNOT6L
ENSG00000128242	22	30950622	30970574	53	19	42760	-0.6699	0.74854	GAL3ST1
ENSG00000268133	19	57874934	57909952	83	15	42832	-0.67002	0.74858	AC003002.4
ENSG00000100055	22	37678068	37711382	87	11	42681	-0.67044	0.74871	CYTH4
ENSG00000130751	19	47523077	47549033	14	5	42640	-0.67058	0.74876	NPAS1
ENSG00000075035	12	108523248	108644314	322	25	42794	-0.67064	0.74877	WSCD2
ENSG00000268533	19	57905551	57949825	76	13	42767	-0.67096	0.74888	AC004076.7
ENSG00000160345	9	138387027	138393580	19	3	42833	-0.67162	0.74909	C9orf116
ENSG00000090263	7	140705854	140715028	20	5	42581	-0.67213	0.74925	MRPS33
ENSG00000078140	4	39699664	39784412	239	18	42780	-0.67257	0.74939	UBE2K
ENSG00000177963	11	207511	215113	18	6	42905	-0.67273	0.74944	RIC8A
ENSG00000184182	2	238875469	238951236	207	11	42743	-0.67323	0.7496	UBE2F
ENSG00000099624	19	1241749	1244824	2	1	42020	-0.67365	0.74973	ATP5D
ENSG00000102886	16	30116131	30125177	10	4	42487	-0.67379	0.74978	GDPD3
ENSG00000166152	16	49407734	49433342	75	9	42822	-0.67383	0.74979	C16orf78
ENSG00000170412	17	72420990	72447792	52	11	42603	-0.67433	0.74995	GPRC5C
ENSG00000069702	1	92145902	92371892	699	56	42842	-0.67443	0.74998	TGFBR3
ENSG00000177971	15	75931426	75941047	10	4	42326	-0.6746	0.75003	IMP3
ENSG00000111247	12	4647950	4669214	25	4	42860	-0.67485	0.75011	RAD51AP1
ENSG00000172986	3	72937224	73047289	301	22	42774	-0.67505	0.75018	GXYLT2
ENSG00000106278	7	121513143	121702090	427	32	42858	-0.67507	0.75018	PTPRZ1
ENSG00000162341	11	68816365	68858072	120	6	42763	-0.67517	0.75022	TPCN2
ENSG00000231738	12	85408094	85430055	25	6	42769	-0.67517	0.75022	TSPAN19
ENSG00000273291	3	42850938	43097363	508	30	42820	-0.6758	0.75041	KRBOX1
ENSG00000105607	19	13001840	13025021	30	5	42799	-0.67611	0.75051	GCDH
ENSG00000135074	5	156822542	157002783	599	31	42865	-0.6765	0.75064	ADAM19
ENSG00000168148	1	228612546	228613026	2	1	42727	-0.67654	0.75065	HIST3H3
ENSG00000099992	22	30687979	30723035	57	13	42884	-0.67672	0.75071	TBC1D10A
ENSG00000124780	6	39266777	39282329	39	11	42718	-0.67684	0.75075	KCNK17
ENSG00000132740	11	68671310	68708070	92	10	42866	-0.677	0.7508	IGHMBP2
ENSG00000197885	3	23933151	23988082	170	14	42884	-0.67721	0.75086	NKIRAS1
ENSG00000273173	15	25200133	25223729	24	5	42641	-0.67718	0.75086	SNURF
ENSG00000198033	13	19747910	19755992	58	5	42748	-0.67812	0.75115	TUBA3C
ENSG00000163235	2	70674412	70781325	316	32	42810	-0.67872	0.75134	TGFA
ENSG00000178235	13	84451344	84456528	3	2	42907	-0.67882	0.75137	SLITRK1
ENSG00000114030	3	122140796	122233792	198	20	42863	-0.67887	0.75139	KPNA1
ENSG00000010219	12	4671370	4723325	151	23	42728	-0.67901	0.75143	DYRK4
ENSG00000049192	5	64444563	64777747	653	34	42828	-0.6791	0.75146	ADAMTS6
ENSG00000135111	12	115108059	115121969	9	5	42487	-0.67988	0.75171	TBX3
ENSG00000029363	6	136578001	136610989	12	2	42812	-0.67998	0.75174	BCLAF1
ENSG00000129559	14	24686058	24701660	25	6	42828	-0.67999	0.75174	NEDD8
ENSG00000117877	19	45909467	45914024	18	5	42873	-0.68058	0.75193	CD3EAP
ENSG00000182871	21	46825052	46933634	467	38	42769	-0.68109	0.75209	COL18A1
ENSG00000075429	17	64831235	64881603	161	36	42702	-0.68113	0.75211	CACNG5
ENSG00000075568	2	98372799	98612388	466	21	42878	-0.68145	0.75221	TMEM131
ENSG00000205126	11	44069531	44081527	21	7	42743	-0.68156	0.75224	ACCSL
ENSG00000107949	10	127512115	127542264	40	7	42744	-0.68161	0.75226	BCCIP
ENSG00000255292	11	111957627	112064528	178	26	42568	-0.68164	0.75227	SDHD
ENSG00000049759	18	55711599	56068772	1024	81	42777	-0.68192	0.75236	NEDD4L
ENSG00000114805	3	155093369	155462856	880	28	42871	-0.68209	0.75241	PLCH1
ENSG00000085741	11	75897369	75921780	71	13	42776	-0.68215	0.75243	WNT11
ENSG00000133740	8	86089460	86129387	61	7	42834	-0.68241	0.75251	E2F5
ENSG00000172487	11	56127691	56128764	7	3	42922	-0.6824	0.75251	OR8J1
ENSG00000185885	11	313506	315272	1	1	41886	-0.68269	0.7526	IFITM1
ENSG00000117643	1	25943959	26112698	232	22	42714	-0.68299	0.75269	MAN1C1
ENSG00000164603	7	112459202	112579971	131	18	42818	-0.68297	0.75269	C7orf60
ENSG00000164627	6	39297766	39693181	1035	56	42868	-0.68307	0.75272	KIF6
ENSG00000049540	7	73442119	73484237	62	15	42656	-0.68313	0.75274	ELN
ENSG00000168454	18	9885763	9889272	18	6	42744	-0.68325	0.75278	TXNDC2
ENSG00000099139	9	78505560	78977255	1439	165	42703	-0.68343	0.75283	PCSK5
ENSG00000103653	15	75074398	75095539	34	7	42878	-0.68359	0.75288	CSK
ENSG00000180785	11	4664650	4676718	54	9	42850	-0.68405	0.75303	OR51E1
ENSG00000166523	12	8685901	8693559	15	3	42821	-0.68412	0.75305	CLEC4E
ENSG00000154096	11	119288090	119295695	18	3	42868	-0.68436	0.75313	THY1
ENSG00000085365	5	77656339	77776562	288	12	42849	-0.68444	0.75315	SCAMP1
ENSG00000135249	7	105172532	105208124	69	8	42895	-0.6845	0.75317	RINT1
ENSG00000174851	11	66052051	66056641	6	2	42893	-0.68487	0.75329	YIF1A
ENSG00000163380	3	69156023	69172183	24	8	42838	-0.68519	0.75339	LMOD3
ENSG00000153395	5	1456595	1524092	236	40	42594	-0.6853	0.75342	LPCAT1
ENSG00000197658	11	62847412	62911693	261	11	42824	-0.68533	0.75343	SLC22A24
ENSG00000213889	19	45992035	46005768	38	7	42861	-0.68558	0.75351	PPM1N
ENSG00000198792	22	38615298	38669040	105	13	42717	-0.68571	0.75355	TMEM184B
ENSG00000145879	5	147691982	147695485	9	2	42903	-0.68597	0.75364	SPINK7
ENSG00000198842	1	167063282	167098402	131	17	42748	-0.68635	0.75375	DUSP27
ENSG00000183726	1	25664408	25688852	18	3	42798	-0.68654	0.75381	TMEM50A
ENSG00000101082	20	35240721	35274619	33	16	42733	-0.68676	0.75388	SLA2
ENSG00000103404	16	23072727	23160591	199	12	42840	-0.68679	0.75389	USP31
ENSG00000149532	11	61170121	61197503	12	2	42820	-0.68712	0.754	CPSF7
ENSG00000130649	10	135333910	135374724	142	8	42859	-0.68717	0.75401	CYP2E1
ENSG00000147874	9	19053141	19103117	212	18	42839	-0.68721	0.75403	HAUS6
ENSG00000182816	21	31743709	31744557	5	3	42837	-0.68751	0.75412	KRTAP13-2
ENSG00000080839	20	35624752	35724398	119	18	42832	-0.68764	0.75416	RBL1
ENSG00000243725	1	55181495	55208330	141	4	42880	-0.68783	0.75422	TTC4
ENSG00000151320	14	32798479	33300567	1425	123	42775	-0.68787	0.75423	AKAP6
ENSG00000146828	7	100424442	100464631	80	16	42829	-0.68807	0.7543	SLC12A9
ENSG00000188677	22	44395091	44568829	385	59	42517	-0.68827	0.75436	PARVB
ENSG00000165105	9	85594500	85678092	103	6	42792	-0.68853	0.75444	RASEF
ENSG00000110906	12	109886461	109915349	111	8	42905	-0.68893	0.75456	KCTD10
ENSG00000124406	4	42410390	42659122	733	35	42784	-0.68893	0.75457	ATP8A1
ENSG00000111058	12	81331594	81650533	948	31	42867	-0.68916	0.75464	ACSS3
ENSG00000157617	21	43305221	43373999	190	41	42697	-0.68937	0.7547	C2CD2
ENSG00000179889	16	15068448	15233196	137	19	42748	-0.68939	0.75471	PDXDC1
ENSG00000173575	15	93426526	93571237	351	25	42806	-0.68948	0.75474	CHD2
ENSG00000179344	6	32627244	32636160	28	6	42525	-0.68979	0.75484	HLA-DQB1
ENSG00000266302	17	16593575	16707767	30	5	42680	-0.69004	0.75491	RP11-219A15.1
ENSG00000126453	19	50168823	50177173	12	3	42791	-0.69005	0.75492	BCL2L12
ENSG00000181163	5	170814120	170838141	59	6	42897	-0.6902	0.75497	NPM1
ENSG00000172725	11	67205519	67211292	4	2	42852	-0.69042	0.75503	CORO1B
ENSG00000044090	6	43005355	43021683	29	8	42879	-0.69082	0.75516	CUL7
ENSG00000173285	1	158435272	158436344	3	1	42792	-0.6913	0.75531	OR10K1
ENSG00000198939	5	178322895	178360213	129	12	42817	-0.69144	0.75535	ZFP2
ENSG00000105810	7	92234235	92465908	205	23	42868	-0.69148	0.75537	CDK6
ENSG00000102471	13	80055287	80130210	115	12	42868	-0.69166	0.75542	NDFIP2
ENSG00000178694	3	93781760	93847389	34	9	42814	-0.69176	0.75546	NSUN3
ENSG00000012822	12	54104903	54121529	37	8	42718	-0.69193	0.75551	CALCOCO1
ENSG00000163870	3	127291912	127317094	25	11	42726	-0.69234	0.75564	TPRA1
ENSG00000159176	1	201452658	201478584	92	12	42685	-0.69243	0.75567	CSRP1
ENSG00000141644	18	47793252	47808144	26	7	42864	-0.69255	0.7557	MBD1
ENSG00000104957	19	13842574	13874110	57	7	42634	-0.69255	0.7557	CCDC130
ENSG00000165071	8	133697253	133772958	247	17	42880	-0.69298	0.75584	TMEM71
ENSG00000162813	1	220230824	220263804	65	16	42775	-0.69305	0.75586	BPNT1
ENSG00000138496	3	122246771	122283424	77	10	42812	-0.69341	0.75597	PARP9
ENSG00000181409	17	79091095	79139877	215	35	42695	-0.69358	0.75603	AATK
ENSG00000141458	18	21086148	21166862	119	10	42819	-0.69372	0.75607	NPC1
ENSG00000175535	10	118305443	118327367	27	4	42807	-0.69386	0.75611	PNLIP
ENSG00000100263	22	29655841	29664198	10	5	42784	-0.69392	0.75613	RHBDD3
ENSG00000214787	11	59968726	60010561	123	13	42896	-0.69399	0.75616	MS4A4E
ENSG00000184154	11	71791382	71821828	58	4	42876	-0.69412	0.7562	LRTOMT
ENSG00000259164	14	77564654	77691805	389	38	42721	-0.69421	0.75622	RP11-463C8.4
ENSG00000166111	12	109304658	109459045	281	26	42589	-0.69423	0.75623	SVOP
ENSG00000011566	2	39476407	39664453	432	23	42866	-0.69427	0.75624	MAP4K3
ENSG00000168724	5	34929698	34959069	48	10	42844	-0.69445	0.7563	DNAJC21
ENSG00000258429	16	69362524	69364498	5	2	42848	-0.69447	0.75631	PDF
ENSG00000111450	12	131274145	131323811	122	8	42846	-0.69469	0.75638	STX2
ENSG00000121964	2	144695635	145090135	486	36	42825	-0.69475	0.75639	GTDC1
ENSG00000185261	5	93488671	93954309	651	67	42749	-0.69472	0.75639	KIAA0825
ENSG00000161671	19	50979657	50986608	16	6	42755	-0.69487	0.75643	EMC10
ENSG00000179873	19	56296770	56348166	217	37	42732	-0.69534	0.75658	NLRP11
ENSG00000206069	22	25331077	25342662	17	4	42447	-0.69535	0.75658	TMEM211
ENSG00000171936	19	15852203	15853153	7	3	42932	-0.69569	0.75669	OR10H3
ENSG00000153012	4	25000469	25032501	134	20	42765	-0.69596	0.75677	LGI2
ENSG00000204257	6	32916390	32936871	89	17	42925	-0.69602	0.75679	HLA-DMA
ENSG00000214140	17	74523668	74549660	55	7	42541	-0.69617	0.75684	PRCD
ENSG00000056291	4	72897521	73013784	299	9	42879	-0.69648	0.75694	NPFFR2
ENSG00000107438	10	96997329	97050781	165	22	42780	-0.69695	0.75708	PDLIM1
ENSG00000111371	12	46576846	46663800	172	32	42829	-0.69697	0.75709	SLC38A1
ENSG00000205038	8	110374706	110542559	377	17	42852	-0.69713	0.75714	PKHD1L1
ENSG00000113269	5	179338651	179499118	382	33	42832	-0.69718	0.75716	RNF130
ENSG00000066923	7	99775186	99819111	102	8	42696	-0.69732	0.7572	STAG3
ENSG00000163888	3	183977001	183979251	4	2	42715	-0.69735	0.75721	CAMK2N2
ENSG00000065518	3	120315156	120321347	12	2	42682	-0.69749	0.75725	NDUFB4
ENSG00000221953	1	247273462	247275719	8	3	42689	-0.6975	0.75726	C1orf229
ENSG00000163737	4	74846794	74847841	2	1	42851	-0.69757	0.75728	PF4
ENSG00000162227	11	62538775	62554814	29	6	42837	-0.69778	0.75734	TAF6L
ENSG00000160439	19	55550476	55582659	152	20	42729	-0.69802	0.75742	RDH13
ENSG00000164920	8	99956631	99964332	6	2	42892	-0.69814	0.75745	OSR2
ENSG00000188033	19	12688775	12750912	103	6	42770	-0.69841	0.75754	ZNF490
ENSG00000111642	12	6679249	6716642	71	8	42856	-0.69851	0.75757	CHD4
ENSG00000253506	17	59667794	59668563	4	1	42861	-0.69868	0.75762	NACA2
ENSG00000135245	7	128095903	128098472	5	2	42823	-0.69887	0.75768	HILPDA
ENSG00000244045	17	26684604	26708716	49	7	42853	-0.69893	0.7577	TMEM199
ENSG00000266614	18	73971121	73972069	1	1	42124	-0.69891	0.7577	RP11-94B19.4
ENSG00000255863	12	49315767	49333446	42	5	42878	-0.69948	0.75787	AC073610.5
ENSG00000162399	1	55464606	55476556	26	4	42628	-0.69973	0.75795	BSND
ENSG00000104267	8	86376081	86393722	25	7	42876	-0.69993	0.75801	CA2
ENSG00000173673	1	6304252	6305638	1	1	42779	-0.70011	0.75807	HES3
ENSG00000162849	1	245318287	245872733	1590	149	42654	-0.70035	0.75815	KIF26B
ENSG00000157796	4	39184024	39287430	167	9	42807	-0.70064	0.75824	WDR19
ENSG00000206474	6	29407083	29408731	5	2	42897	-0.70067	0.75824	OR10C1
ENSG00000186038	3	183814852	183824783	19	5	42819	-0.70073	0.75826	HTR3E
ENSG00000241258	7	65579591	65619555	102	11	42873	-0.70082	0.75829	CRCP
ENSG00000139350	12	97301001	97347129	79	8	42834	-0.70085	0.7583	NEDD1
ENSG00000157322	16	69984810	69998141	2	1	42662	-0.701	0.75835	CLEC18A
ENSG00000141424	18	33688495	33709348	38	4	42882	-0.70113	0.75839	SLC39A6
ENSG00000187554	1	223282748	223316624	97	9	42601	-0.70117	0.7584	TLR5
ENSG00000149929	16	30003645	30007757	3	2	42832	-0.70139	0.75847	HIRIP3
ENSG00000151365	11	77774907	77779397	24	3	42893	-0.70151	0.75851	THRSP
ENSG00000141562	17	80416056	80448413	76	12	42754	-0.70163	0.75855	NARF
ENSG00000118640	2	85788685	85809154	62	8	42885	-0.70168	0.75856	VAMP8
ENSG00000087510	20	55204358	55214339	9	4	42384	-0.70246	0.7588	TFAP2C
ENSG00000235162	12	105629068	105789875	516	32	42861	-0.70252	0.75882	C12orf75
ENSG00000214511	12	51347705	51364289	79	9	42848	-0.70263	0.75886	HIGD1C
ENSG00000102547	13	49882786	50018262	348	29	42812	-0.70271	0.75888	CAB39L
ENSG00000267531	19	55851254	55856561	18	4	42649	-0.70272	0.75889	AC020922.1
ENSG00000100360	22	37154246	37172300	30	3	42883	-0.70307	0.75899	IFT27
ENSG00000212658	17	39458078	39459103	4	1	42875	-0.70346	0.75911	KRTAP29-1
ENSG00000129152	11	17741115	17743678	4	2	42761	-0.70368	0.75918	MYOD1
ENSG00000115762	2	131862420	132111282	187	8	42710	-0.70386	0.75924	PLEKHB2
ENSG00000138449	2	190425305	190448484	47	8	42669	-0.70391	0.75926	SLC40A1
ENSG00000203301	1	2143360	2145620	5	3	42234	-0.70399	0.75928	AL590822.1
ENSG00000166452	11	8932686	8941631	31	5	42852	-0.70416	0.75933	AKIP1
ENSG00000011638	16	21169698	21191937	43	9	42765	-0.7046	0.75947	TMEM159
ENSG00000215455	21	45958864	45960078	3	1	42464	-0.7046	0.75947	KRTAP10-1
ENSG00000174915	11	448268	491393	108	13	42856	-0.70532	0.7597	PTDSS2
ENSG00000178177	4	17842822	18023499	398	15	42869	-0.70541	0.75972	LCORL
ENSG00000169105	15	40763160	40765353	1	1	42755	-0.70539	0.75972	CHST14
ENSG00000268223	5	115387163	115395815	56	4	42901	-0.70566	0.7598	ARL14EPL
ENSG00000070669	7	97481430	97501854	62	12	42859	-0.70596	0.75989	ASNS
ENSG00000185662	5	171212876	171221602	20	5	42546	-0.70622	0.75997	SMIM23
ENSG00000167981	16	3486104	3493542	35	5	42844	-0.70636	0.76002	ZNF597
ENSG00000012048	17	41196312	41277500	147	5	42888	-0.7065	0.76006	BRCA1
ENSG00000181789	3	128968449	128996614	10	6	42609	-0.70663	0.7601	COPG1
ENSG00000203909	6	74062785	74064018	2	1	42785	-0.70675	0.76014	DPPA5
ENSG00000163453	4	57896939	57976551	421	39	42775	-0.70694	0.7602	IGFBP7
ENSG00000164506	6	147525561	147706866	249	19	42819	-0.70694	0.7602	STXBP5
ENSG00000165511	10	45493146	45496336	4	2	42882	-0.70703	0.76023	C10orf25
ENSG00000267913	21	45587818	45593580	8	3	42799	-0.70725	0.76029	AP001055.1
ENSG00000175206	1	11905766	11908402	13	5	42869	-0.70773	0.76044	NPPA
ENSG00000185567	14	105403581	105444694	107	11	42812	-0.70788	0.76049	AHNAK2
ENSG00000170482	5	138702885	138720242	16	3	42831	-0.70822	0.7606	SLC23A1
ENSG00000258064	12	72067984	72092748	31	6	42858	-0.70838	0.76065	RP11-293I14.2
ENSG00000161544	17	74523438	74547257	48	7	42520	-0.70925	0.76092	CYGB
ENSG00000162086	16	3355406	3368852	19	2	42772	-0.7095	0.76099	ZNF75A
ENSG00000136273	7	47735328	48019178	1040	68	42811	-0.70954	0.76101	HUS1
ENSG00000110492	11	46402306	46405375	3	1	42870	-0.7096	0.76102	MDK
ENSG00000079432	19	42772689	42799949	18	2	42810	-0.70969	0.76105	CIC
ENSG00000197566	17	16524051	16557170	81	6	42866	-0.70973	0.76106	ZNF624
ENSG00000157193	1	53711217	53793742	169	24	42769	-0.70986	0.76111	LRP8
ENSG00000189143	7	73213872	73247014	72	6	42655	-0.71011	0.76118	CLDN4
ENSG00000123119	8	91803778	91971636	320	12	42851	-0.71012	0.76119	NECAB1
ENSG00000106404	7	100875373	100882101	13	4	42819	-0.71017	0.7612	CLDN15
ENSG00000183747	16	20462783	20498991	71	4	42647	-0.71042	0.76128	ACSM2A
ENSG00000147454	8	23386318	23432976	252	19	42857	-0.71045	0.76129	SLC25A37
ENSG00000178033	6	116832809	116845955	38	6	42691	-0.71057	0.76133	FAM26E
ENSG00000140545	15	89441916	89456642	50	10	42669	-0.71076	0.76138	MFGE8
ENSG00000131759	17	38465444	38513094	56	9	42819	-0.7109	0.76143	RARA
ENSG00000120337	1	173009100	173020103	26	4	42794	-0.71102	0.76146	TNFSF18
ENSG00000125107	16	58553855	58663790	310	14	42806	-0.71108	0.76148	CNOT1
ENSG00000151553	10	116581503	116659591	215	14	42896	-0.71134	0.76156	FAM160B1
ENSG00000172156	17	32612687	32615353	7	4	42905	-0.71133	0.76156	CCL11
ENSG00000161970	17	8280838	8286531	14	3	42832	-0.71143	0.76159	RPL26
ENSG00000197119	14	100757448	100772884	33	8	42706	-0.71155	0.76163	SLC25A29
ENSG00000130787	12	123319000	123347507	87	9	42854	-0.71157	0.76164	HIP1R
ENSG00000185290	7	56182374	56184093	2	1	42845	-0.71168	0.76167	NUPR1L
ENSG00000228716	5	79922047	79950802	128	6	42917	-0.71173	0.76168	DHFR
ENSG00000198951	22	42454358	42466846	22	5	42863	-0.71178	0.7617	NAGA
ENSG00000029639	6	155578643	155635627	230	23	42855	-0.71238	0.76189	TFB1M
ENSG00000189292	2	279558	288851	17	4	42814	-0.7125	0.76192	FAM150B
ENSG00000108352	17	38333263	38351908	29	8	42734	-0.71252	0.76193	RAPGEFL1
ENSG00000214248	19	7963689	7968427	12	4	42511	-0.71251	0.76193	AC010336.1
ENSG00000170160	17	16592851	16707767	31	5	42671	-0.71276	0.762	CCDC144A
ENSG00000170854	3	97660662	97691301	33	9	42730	-0.71279	0.76201	MINA
ENSG00000007520	16	1399241	1401912	6	2	42790	-0.71313	0.76212	TSR3
ENSG00000204634	2	101624079	101869328	568	34	42791	-0.71329	0.76217	TBC1D8
ENSG00000137574	8	56685701	56738007	137	11	42794	-0.71374	0.7623	TGS1
ENSG00000165923	11	47681143	47736941	95	12	42879	-0.71421	0.76245	AGBL2
ENSG00000167772	19	8428173	8439257	20	6	42764	-0.71447	0.76253	ANGPTL4
ENSG00000170734	6	43543887	43586701	55	11	42799	-0.71479	0.76263	POLH
ENSG00000069011	5	134363425	134370503	21	3	42893	-0.71524	0.76277	PITX1
ENSG00000175334	11	65769550	65771620	8	3	42807	-0.71531	0.76279	BANF1
ENSG00000223609	11	5253908	5256600	3	2	42379	-0.71546	0.76284	HBD
ENSG00000175018	10	127265091	127371713	154	15	42731	-0.7156	0.76288	TEX36
ENSG00000170190	17	73083822	73102257	84	12	42863	-0.71565	0.76289	SLC16A5
ENSG00000153147	4	144434616	144478639	73	6	42870	-0.71577	0.76293	SMARCA5
ENSG00000107566	10	101909851	101948091	75	9	42881	-0.71589	0.76297	ERLIN1
ENSG00000175354	18	12785477	12929642	364	32	42824	-0.71595	0.76299	PTPN2
ENSG00000196188	1	206317459	206332104	5	2	42735	-0.71599	0.763	CTSE
ENSG00000103227	16	903634	1031318	513	23	42781	-0.71599	0.763	LMF1
ENSG00000161574	17	34310692	34328660	73	9	42892	-0.71608	0.76303	CCL15-CCL14
ENSG00000146374	6	127439749	127518910	139	12	42855	-0.71621	0.76307	RSPO3
ENSG00000255526	14	24683161	24701558	27	6	42835	-0.71649	0.76315	NEDD8-MDP1
ENSG00000125445	17	73257755	73262454	8	1	42915	-0.71647	0.76315	MRPS7
ENSG00000177191	19	41931264	41934635	6	2	42850	-0.71658	0.76318	B3GNT8
ENSG00000070729	16	57917503	58005020	229	43	42708	-0.71692	0.76329	CNGB1
ENSG00000230657	12	11460017	11463369	9	2	42821	-0.71697	0.76331	PRB4
ENSG00000178586	2	240984494	240985489	2	1	42887	-0.71713	0.76335	OR6B3
ENSG00000162779	1	179334855	179523870	1000	23	42901	-0.71797	0.76361	AXDND1
ENSG00000198730	11	10772534	10801290	60	13	42716	-0.71803	0.76363	CTR9
ENSG00000181609	11	5509915	5510979	7	2	42885	-0.71853	0.76379	OR52D1
ENSG00000092978	1	217600334	217804424	491	51	42824	-0.71871	0.76384	GPATCH2
ENSG00000117632	1	26210672	26233482	23	4	42793	-0.71882	0.76388	STMN1
ENSG00000172765	3	129366635	129612419	241	16	42866	-0.71905	0.76394	TMCC1
ENSG00000140873	16	77281710	77469011	971	49	42773	-0.71902	0.76394	ADAMTS18
ENSG00000273003	11	64781654	64808042	80	11	42826	-0.7191	0.76396	RP11-399J13.3
ENSG00000109220	4	54875956	54930857	65	8	42489	-0.71912	0.76397	CHIC2
ENSG00000171490	16	11929056	11945442	33	5	42844	-0.71927	0.76401	RSL1D1
ENSG00000171488	1	90098631	90235462	218	16	42796	-0.71931	0.76402	LRRC8C
ENSG00000031691	6	49431091	49460820	57	8	42852	-0.71966	0.76413	CENPQ
ENSG00000164916	7	4683388	4811074	216	30	42728	-0.71979	0.76417	FOXK1
ENSG00000183072	5	172659112	172662360	3	2	42828	-0.72002	0.76424	NKX2-5
ENSG00000117505	1	93811445	93835055	41	6	42899	-0.72022	0.76431	DR1
ENSG00000197081	6	160390131	160534539	346	40	42851	-0.72023	0.76431	IGF2R
ENSG00000006837	5	133541305	133706738	276	9	42845	-0.72057	0.76441	CDKL3
ENSG00000242366	2	234668894	234681945	31	9	42760	-0.72074	0.76446	UGT1A1
ENSG00000266997	18	47322163	47363993	97	14	42882	-0.72111	0.76458	RP11-886H22.1
ENSG00000130518	19	18367908	18385319	95	11	42742	-0.72136	0.76466	KIAA1683
ENSG00000133812	11	9800214	10315754	1631	38	42815	-0.72161	0.76473	SBF2
ENSG00000136147	13	50069746	50103123	100	12	42863	-0.72226	0.76493	PHF11
ENSG00000019186	20	52769988	52790512	80	14	42818	-0.72237	0.76497	CYP24A1
ENSG00000183978	17	40947165	40950722	1	1	42853	-0.72277	0.76509	COA3
ENSG00000174132	5	99871009	99922445	88	10	42870	-0.72303	0.76517	FAM174A
ENSG00000163564	1	158900586	158946844	83	10	42791	-0.7231	0.76519	PYHIN1
ENSG00000115523	2	85912298	85925977	57	8	42810	-0.72334	0.76526	GNLY
ENSG00000176029	11	8941623	8954553	33	6	42881	-0.72333	0.76526	C11orf16
ENSG00000138071	2	65454887	65498387	107	12	42860	-0.72349	0.76531	ACTR2
ENSG00000171501	9	125315391	125316493	13	3	42893	-0.72347	0.76531	OR1N2
ENSG00000205592	12	40787197	40964632	880	28	42902	-0.72349	0.76531	MUC19
ENSG00000058404	7	44256749	44374176	307	26	42758	-0.72358	0.76534	CAMK2B
ENSG00000116990	1	40361098	40367928	12	6	42708	-0.72407	0.76549	MYCL
ENSG00000184144	1	205012325	205047627	132	17	42856	-0.72443	0.7656	CNTN2
ENSG00000178187	5	178368192	178393434	78	14	42813	-0.72583	0.76603	ZNF454
ENSG00000213654	6	32158543	32163300	10	4	42865	-0.72593	0.76606	GPSM3
ENSG00000186314	5	144851362	145214932	749	28	42864	-0.72608	0.76611	PRELID2
ENSG00000171133	9	114089763	114090800	2	1	42900	-0.72642	0.76621	OR2K2
ENSG00000141232	17	48939584	48945339	6	3	42586	-0.72645	0.76622	TOB1
ENSG00000138892	22	50453552	50495364	137	26	42643	-0.7266	0.76627	TTLL8
ENSG00000130560	9	138824815	138853226	85	9	42811	-0.7269	0.76636	UBAC1
ENSG00000184698	11	5410607	5411664	7	1	42933	-0.72698	0.76638	OR51M1
ENSG00000163032	2	17720393	17838285	391	16	42875	-0.72725	0.76646	VSNL1
ENSG00000160801	3	46919236	46945287	39	8	42794	-0.72734	0.76649	PTH1R
ENSG00000240682	3	128846258	128880136	17	10	42597	-0.72789	0.76666	ISY1
ENSG00000144285	2	166845670	166984523	350	21	42879	-0.72792	0.76667	SCN1A
ENSG00000259649	15	81188532	81202118	1	1	42776	-0.72851	0.76685	RP11-351M8.1
ENSG00000106799	9	101866320	101916474	72	7	42678	-0.72861	0.76688	TGFBR1
ENSG00000171298	17	78075355	78093678	95	10	42855	-0.72875	0.76692	GAA
ENSG00000213953	2	187361840	187365393	6	3	42904	-0.72891	0.76697	AC018867.1
ENSG00000012061	19	45910591	45982086	175	25	42751	-0.72904	0.76701	ERCC1
ENSG00000074621	15	65903704	65953333	84	7	42853	-0.72911	0.76703	SLC24A1
ENSG00000117020	1	243651535	244014381	424	17	42851	-0.72915	0.76705	AKT3
ENSG00000214212	19	10947251	10980466	44	9	42826	-0.72925	0.76707	C19orf38
ENSG00000135094	12	113830250	113864106	60	3	42861	-0.72926	0.76708	SDS
ENSG00000141452	18	21083473	21111746	44	6	42842	-0.72932	0.7671	C18orf8
ENSG00000132881	1	16558195	16563657	11	4	42892	-0.72936	0.76711	RSG1
ENSG00000203780	10	127585108	127698161	281	15	42807	-0.72953	0.76716	FANK1
ENSG00000087237	16	56995762	57017757	77	15	42796	-0.72984	0.76726	CETP
ENSG00000132359	17	2680350	2941033	508	79	42591	-0.73	0.76731	RAP1GAP2
ENSG00000139428	12	109991542	110011679	75	10	42908	-0.73035	0.76741	MMAB
ENSG00000181991	15	89010684	89022222	2	1	42736	-0.7304	0.76743	MRPS11
ENSG00000240230	7	938415	1015235	194	39	42631	-0.73077	0.76754	COX19
ENSG00000099783	19	8509651	8553998	130	14	42856	-0.73094	0.76759	HNRNPM
ENSG00000100325	22	30184597	30234271	135	16	42789	-0.73094	0.76759	ASCC2
ENSG00000178093	19	19623227	19626838	4	1	42910	-0.73159	0.76779	TSSK6
ENSG00000241186	3	46616045	46668033	231	27	42747	-0.73196	0.7679	TDGF1
ENSG00000213160	2	170550998	170633499	323	23	42832	-0.73263	0.76811	KLHL23
ENSG00000254550	11	76813886	76814377	2	1	42600	-0.73267	0.76812	OMP
ENSG00000172867	12	53038342	53045948	15	6	42722	-0.73283	0.76817	KRT2
ENSG00000002822	7	1855429	2272878	1571	31	42842	-0.73295	0.76821	MAD1L1
ENSG00000162591	1	3406484	3528059	276	41	42505	-0.73305	0.76823	MEGF6
ENSG00000086300	7	26331541	26413949	248	30	42858	-0.73315	0.76827	SNX10
ENSG00000179833	2	64858755	64978139	173	15	42812	-0.73347	0.76836	SERTAD2
ENSG00000112290	6	110421022	110501207	176	11	42900	-0.73367	0.76842	WASF1
ENSG00000204869	19	46543006	46580376	110	14	42742	-0.73378	0.76846	IGFL4
ENSG00000263809	17	8271956	8286505	29	6	42809	-0.7338	0.76847	RP11-849F2.7
ENSG00000165131	7	142636440	142637955	5	1	42932	-0.73421	0.76859	C7orf34
ENSG00000132510	17	7743222	7758114	20	6	42793	-0.73433	0.76863	KDM6B
ENSG00000019991	7	81328322	81399754	118	10	42809	-0.73442	0.76865	HGF
ENSG00000138326	10	79793518	79816570	34	6	42747	-0.73463	0.76872	RPS24
ENSG00000124172	20	57600522	57607437	12	6	42832	-0.73507	0.76885	ATP5E
ENSG00000268470	17	76494911	76499138	29	7	42809	-0.73512	0.76887	DNAH17-AS1
ENSG00000127481	1	19401000	19536770	238	21	42888	-0.73535	0.76894	UBR4
ENSG00000198961	5	108670410	108745695	217	13	42908	-0.73558	0.76901	PJA2
ENSG00000149806	11	64888100	64889945	3	2	42845	-0.73593	0.76911	FAU
ENSG00000205445	21	45970240	45971388	5	1	42586	-0.73648	0.76928	KRTAP10-2
ENSG00000146281	6	89855769	89875284	44	5	42863	-0.7365	0.76929	PM20D2
ENSG00000140455	15	63796793	63886839	217	20	42876	-0.73664	0.76933	USP3
ENSG00000260861	20	1520790	1600655	117	20	42858	-0.73696	0.76943	RP4-576H24.4
ENSG00000167617	19	54976210	54984411	20	6	42273	-0.73721	0.7695	CDC42EP5
ENSG00000134982	5	112043195	112181936	305	18	42843	-0.73722	0.76951	APC
ENSG00000112029	6	153291664	153304714	37	6	42875	-0.7375	0.76959	FBXO5
ENSG00000185294	17	43922256	43924438	17	2	42886	-0.73772	0.76966	SPPL2C
ENSG00000172361	18	47753563	47792892	93	10	42855	-0.73773	0.76966	CCDC11
ENSG00000111669	12	6976283	6980112	6	1	42813	-0.73775	0.76967	TPI1
ENSG00000172432	6	43573053	43596899	34	7	42848	-0.73816	0.76979	GTPBP2
ENSG00000159200	21	35885440	35987441	452	26	42867	-0.73814	0.76979	RCAN1
ENSG00000155269	4	8560452	8621486	248	32	42611	-0.7383	0.76983	GPR78
ENSG00000100505	14	51441980	51562779	481	42	42848	-0.73839	0.76986	TRIM9
ENSG00000170892	19	54693789	54697585	4	1	42679	-0.73851	0.7699	TSEN34
ENSG00000055130	7	148395006	148498128	211	18	42713	-0.73871	0.76996	CUL1
ENSG00000153310	8	130851839	131029375	334	33	42810	-0.73908	0.77007	FAM49B
ENSG00000144824	3	111451344	111695364	860	45	42876	-0.7393	0.77014	PHLDB2
ENSG00000134398	16	23701647	23724821	45	13	42784	-0.73935	0.77015	ERN2
ENSG00000066735	14	104605060	104647231	115	15	42550	-0.7396	0.77023	KIF26A
ENSG00000140382	15	77712754	77777949	110	11	42908	-0.7397	0.77026	HMG20A
ENSG00000111291	12	13093709	13105081	18	5	42732	-0.73995	0.77033	GPRC5D
ENSG00000119703	14	75530873	75545126	23	3	42867	-0.73993	0.77033	ZC2HC1C
ENSG00000145626	5	35951112	36001130	116	15	42869	-0.74064	0.77054	UGT3A1
ENSG00000130382	19	6212966	6279959	165	12	42822	-0.74062	0.77054	MLLT1
ENSG00000101442	20	37377085	37400834	94	10	42889	-0.74064	0.77054	ACTR5
ENSG00000214167	17	65027509	65028198	1	1	42681	-0.74078	0.77059	AC005544.1
ENSG00000100012	22	30843946	30868036	58	13	42842	-0.74104	0.77067	SEC14L3
ENSG00000231192	3	97851542	97852483	2	1	42930	-0.74139	0.77077	OR5H1
ENSG00000181323	17	7323679	7324951	3	1	42816	-0.74142	0.77078	SPEM1
ENSG00000165609	10	12207324	12238143	58	12	42599	-0.7416	0.77083	NUDT5
ENSG00000155085	6	109814059	110012420	462	12	42894	-0.74163	0.77084	AK9
ENSG00000183470	7	132333553	132413528	165	21	42797	-0.74167	0.77086	AC009365.3
ENSG00000174628	16	19727778	19868907	244	13	42812	-0.74204	0.77097	IQCK
ENSG00000165935	12	27619743	27655118	195	13	42882	-0.74208	0.77098	SMCO2
ENSG00000103241	16	86544133	86548076	13	5	42433	-0.74235	0.77106	FOXF1
ENSG00000167094	9	130478345	130493879	24	3	42861	-0.74371	0.77147	TTC16
ENSG00000089053	12	121746048	121837699	199	25	42767	-0.74379	0.7715	ANAPC5
ENSG00000117425	1	45285516	45308735	51	8	42797	-0.74388	0.77153	PTCH2
ENSG00000101670	18	47087069	47119272	75	18	42839	-0.7439	0.77153	LIPG
ENSG00000259159	11	119209652	119217368	8	4	42509	-0.74402	0.77157	MFRP
ENSG00000223953	11	119209652	119217383	8	4	42509	-0.74402	0.77157	C1QTNF5
ENSG00000235718	11	119209652	119217383	8	4	42509	-0.74402	0.77157	MFRP
ENSG00000034693	6	143771944	143811147	65	7	42861	-0.74426	0.77164	PEX3
ENSG00000235705	10	81266126	81270678	8	2	42653	-0.74445	0.7717	AL133481.1
ENSG00000113558	5	133484633	133512729	44	6	42847	-0.74473	0.77178	SKP1
ENSG00000107959	10	3179920	3215003	142	15	42786	-0.74489	0.77183	PITRM1
ENSG00000077327	10	22634399	22743153	87	5	42867	-0.74505	0.77188	SPAG6
ENSG00000159184	17	46802125	46806540	7	3	42620	-0.74505	0.77188	HOXB13
ENSG00000177143	18	580367	581524	3	1	42423	-0.74531	0.77196	CETN1
ENSG00000084733	2	26256976	26360323	192	10	42865	-0.74552	0.77202	RAB10
ENSG00000253626	10	81272357	81276188	7	2	42696	-0.74561	0.77205	EIF5AL1
ENSG00000122515	7	44788180	44809477	33	8	42783	-0.74576	0.77209	ZMIZ2
ENSG00000184566	11	33902189	33903338	5	2	42836	-0.74581	0.77211	AC132216.1
ENSG00000134909	11	128834955	129149219	610	24	42880	-0.74582	0.77211	ARHGAP32
ENSG00000124227	20	56793551	56803709	20	5	42857	-0.74581	0.77211	ANKRD60
ENSG00000163482	2	219536749	219567439	32	4	42815	-0.74602	0.77217	STK36
ENSG00000196636	7	96745902	96811075	123	10	42817	-0.74622	0.77223	ACN9
ENSG00000197044	19	11877815	11894893	71	6	42879	-0.74656	0.77234	ZNF441
ENSG00000186272	19	57922531	57933307	21	7	42873	-0.74667	0.77237	ZNF17
ENSG00000163399	1	116915290	116952883	48	4	42839	-0.74704	0.77248	ATP1A1
ENSG00000103423	16	4475806	4506776	72	9	42753	-0.74729	0.77255	DNAJA3
ENSG00000175766	5	176057683	176073642	17	4	42480	-0.74734	0.77257	EIF4E1B
ENSG00000165392	8	30891317	31031285	275	22	42848	-0.74785	0.77273	WRN
ENSG00000167858	17	6692452	6735080	156	16	42704	-0.74833	0.77287	TEKT1
ENSG00000177535	1	247614255	247615308	5	2	42521	-0.74871	0.77298	OR2B11
ENSG00000183662	3	68053359	68594776	1786	76	42844	-0.74875	0.773	FAM19A1
ENSG00000179115	19	13033293	13044851	20	5	42805	-0.74892	0.77305	FARSA
ENSG00000125965	20	34021145	34042568	34	8	42817	-0.74892	0.77305	GDF5
ENSG00000103343	16	3451235	3459370	19	5	42853	-0.74906	0.77309	ZNF174
ENSG00000101180	20	60790026	60795323	8	5	42570	-0.74914	0.77311	HRH3
ENSG00000249034	5	140240341	140243224	9	4	42737	-0.74949	0.77322	AC005609.1
ENSG00000143507	1	221874766	221915518	81	17	42766	-0.74953	0.77323	DUSP10
ENSG00000113318	5	79950467	80172279	593	25	42863	-0.7497	0.77328	MSH3
ENSG00000092199	14	21677295	21737653	85	7	42853	-0.75016	0.77342	HNRNPC
ENSG00000134419	16	18792617	18801705	7	2	42736	-0.75021	0.77344	RPS15A
ENSG00000164733	8	11700033	11726957	139	16	42680	-0.75027	0.77345	CTSB
ENSG00000173409	1	231114727	231136341	59	8	42894	-0.75058	0.77355	ARV1
ENSG00000119711	14	74523553	74551196	90	9	42907	-0.7507	0.77358	ALDH6A1
ENSG00000244687	20	48697661	48732496	65	8	42813	-0.75083	0.77362	UBE2V1
ENSG00000053900	4	25378835	25420120	139	10	42820	-0.75115	0.77372	ANAPC4
ENSG00000130164	19	11200038	11244492	156	22	42844	-0.75135	0.77378	LDLR
ENSG00000104142	15	41186628	41196173	21	3	42837	-0.75142	0.7738	VPS18
ENSG00000100888	14	21853353	21924285	89	6	42854	-0.7517	0.77388	CHD8
ENSG00000174780	4	57333081	57369839	101	10	42895	-0.75203	0.77398	SRP72
ENSG00000176788	5	17065707	17276943	603	62	42759	-0.75225	0.77405	BASP1
ENSG00000146802	7	112402437	112430647	37	7	42851	-0.75224	0.77405	TMEM168
ENSG00000116661	1	11708424	11715842	5	3	42348	-0.75237	0.77409	FBXO2
ENSG00000176542	3	113367232	113415493	53	5	42827	-0.75238	0.77409	KIAA2018
ENSG00000173253	9	1050354	1057552	1	1	42902	-0.75239	0.77409	DMRT2
ENSG00000109787	4	38665817	38702663	83	19	42829	-0.75246	0.77411	KLF3
ENSG00000163464	2	219027568	219031718	5	2	42922	-0.75301	0.77428	CXCR1
ENSG00000187714	10	50818347	50820765	3	1	42833	-0.75303	0.77428	SLC18A3
ENSG00000213828	2	240083493	240084053	3	1	42570	-0.75309	0.7743	AC017028.1
ENSG00000170234	5	159488808	159546430	81	11	42881	-0.75337	0.77439	PWWP2A
ENSG00000213494	17	34310327	34329100	76	9	42893	-0.75344	0.77441	CCL14
ENSG00000149527	1	2357419	2436969	210	38	42589	-0.7536	0.77446	PLCH2
ENSG00000177380	19	49622646	49654283	81	13	42745	-0.75376	0.7745	PPFIA3
ENSG00000164199	5	89825161	90460038	1402	64	42831	-0.7538	0.77451	GPR98
ENSG00000123444	11	47593749	47600567	2	1	42926	-0.75385	0.77453	KBTBD4
ENSG00000268059	6	13615728	13621126	5	2	42880	-0.75387	0.77454	AL441883.1
ENSG00000173436	1	19923477	19956314	69	11	42884	-0.75394	0.77456	MINOS1
ENSG00000163599	2	204732509	204738683	5	2	42912	-0.75414	0.77462	CTLA4
ENSG00000258945	14	85994943	85995730	3	1	42178	-0.7549	0.77485	RP11-497E19.2
ENSG00000102539	13	49794474	49796513	2	1	42763	-0.75504	0.77489	MLNR
ENSG00000203734	6	139117063	139225207	333	38	42810	-0.75529	0.77496	ECT2L
ENSG00000110245	11	116700422	116703788	19	6	42817	-0.75562	0.77506	APOC3
ENSG00000090372	19	47222764	47250251	50	10	42798	-0.75565	0.77507	STRN4
ENSG00000188389	2	242792033	242801060	16	2	42821	-0.75587	0.77514	PDCD1
ENSG00000170961	8	122624356	122653630	71	8	42721	-0.75627	0.77526	HAS2
ENSG00000107262	9	33247818	33264761	18	3	42844	-0.75631	0.77527	BAG1
ENSG00000103196	16	84853590	84954374	483	54	42602	-0.75655	0.77534	CRISPLD2
ENSG00000081923	18	55313658	55470333	438	52	42764	-0.75662	0.77536	ATP8B1
ENSG00000214686	3	51812580	51813009	1	1	42661	-0.75664	0.77537	IQCF6
ENSG00000156049	9	80037995	80263223	563	68	42740	-0.75672	0.77539	GNA14
ENSG00000166391	11	75428864	75444003	34	8	42699	-0.75672	0.77539	MOGAT2
ENSG00000198130	2	191054461	191208919	389	10	42861	-0.75724	0.77555	HIBCH
ENSG00000162757	1	209955661	209957904	3	2	42900	-0.75786	0.77573	C1orf74
ENSG00000260869	16	30545548	30569600	13	4	42593	-0.75839	0.77589	AC002310.13
ENSG00000103202	16	446725	460367	23	6	42591	-0.75843	0.7759	NME4
ENSG00000144401	2	208445355	208490652	64	8	42885	-0.75856	0.77594	METTL21A
ENSG00000198648	2	168810530	169104651	934	43	42848	-0.75862	0.77596	STK39
ENSG00000157554	21	39751949	40033704	808	69	42800	-0.75862	0.77596	ERG
ENSG00000100575	14	58875212	58894332	17	3	42662	-0.75882	0.77602	TIMM9
ENSG00000139567	12	52300692	52317145	48	11	42790	-0.75918	0.77613	ACVRL1
ENSG00000163239	1	154474695	154520623	148	9	42888	-0.7594	0.77619	TDRD10
ENSG00000011028	17	60704762	60770958	102	15	42794	-0.75949	0.77622	MRC2
ENSG00000176463	15	92396925	92715665	957	69	42747	-0.75961	0.77626	SLCO3A1
ENSG00000145384	4	120238405	120243545	34	3	42893	-0.75972	0.77629	FABP2
ENSG00000196497	14	24649425	24658170	15	4	42823	-0.75972	0.77629	IPO4
ENSG00000259522	14	24649601	24659622	15	4	42823	-0.75972	0.77629	RP11-468E2.2
ENSG00000065328	10	13203554	13253104	140	27	42696	-0.75997	0.77636	MCM10
ENSG00000071655	19	1576639	1592882	12	2	42852	-0.76006	0.77639	MBD3
ENSG00000186665	17	65987217	65989765	1	1	42788	-0.76015	0.77642	C17orf58
ENSG00000140105	14	100800125	100843142	115	7	42844	-0.76019	0.77643	WARS
ENSG00000088756	18	6729717	6915715	333	35	42719	-0.76058	0.77655	ARHGAP28
ENSG00000123219	5	64813593	64858998	127	9	42882	-0.76076	0.7766	CENPK
ENSG00000198643	3	58619673	58652575	119	15	42813	-0.76164	0.77686	FAM3D
ENSG00000022277	20	55043647	55093943	99	8	42854	-0.76193	0.77695	RTFDC1
ENSG00000132600	16	68344877	68392466	127	12	42830	-0.7623	0.77706	PRMT7
ENSG00000256223	12	133707161	133736051	58	5	42895	-0.76291	0.77724	ZNF10
ENSG00000177733	5	137087075	137090039	3	2	42893	-0.76295	0.77725	HNRNPA0
ENSG00000135763	1	229761981	229795946	67	8	42774	-0.76322	0.77733	URB2
ENSG00000205268	8	66629745	66754557	287	20	42865	-0.76344	0.7774	PDE7A
ENSG00000150907	13	41129804	41240734	224	16	42847	-0.76347	0.77741	FOXO1
ENSG00000130204	19	45393826	45406946	47	10	42830	-0.76365	0.77746	TOMM40
ENSG00000166949	15	67356101	67487533	359	49	42640	-0.76368	0.77747	SMAD3
ENSG00000118707	20	35201891	35222353	14	7	42735	-0.76373	0.77749	TGIF2
ENSG00000197557	2	178477720	178483694	30	5	42920	-0.76399	0.77756	TTC30A
ENSG00000224877	17	79213039	79215081	5	3	42518	-0.76399	0.77756	C17orf89
ENSG00000140853	16	57023397	57117443	314	49	42673	-0.76402	0.77757	NLRC5
ENSG00000175229	11	65809423	65816651	14	3	42860	-0.76408	0.77759	GAL3ST3
ENSG00000007080	19	18043825	18054800	37	11	42065	-0.76411	0.7776	CCDC124
ENSG00000065491	6	37225548	37300746	137	11	42828	-0.76414	0.77761	TBC1D22B
ENSG00000178662	2	166326157	166545917	402	32	42844	-0.76416	0.77762	CSRNP3
ENSG00000154358	1	228395831	228566577	468	25	42873	-0.76422	0.77763	OBSCN
ENSG00000171956	15	60296421	60353929	100	14	42763	-0.7642	0.77763	FOXB1
ENSG00000130881	19	33668509	33698694	76	13	42747	-0.7642	0.77763	LRP3
ENSG00000112031	6	153308497	153323820	44	7	42900	-0.7647	0.77777	MTRF1L
ENSG00000197769	1	242158792	242162375	9	2	42775	-0.76487	0.77783	MAP1LC3C
ENSG00000157800	7	139993493	140104233	391	42	42749	-0.7649	0.77783	SLC37A3
ENSG00000138095	2	44113647	44223144	286	17	42839	-0.76509	0.77789	LRPPRC
ENSG00000144134	2	114384806	114400973	19	4	42720	-0.76513	0.7779	RABL2A
ENSG00000142794	1	21766621	21811498	126	12	42898	-0.76552	0.77802	NBPF3
ENSG00000005238	9	35104109	35116338	18	6	42282	-0.76554	0.77802	FAM214B
ENSG00000132522	17	7214643	7218883	9	4	42573	-0.76577	0.77809	GPS2
ENSG00000142549	19	51815102	51833608	40	7	42583	-0.76576	0.77809	IGLON5
ENSG00000183379	14	74872596	74892805	53	7	42805	-0.76592	0.77814	SYNDIG1L
ENSG00000115828	2	37571717	37600465	86	19	42787	-0.76605	0.77818	QPCT
ENSG00000159788	4	3294755	3441640	324	38	42820	-0.76634	0.77826	RGS12
ENSG00000145824	5	134906373	134914969	12	4	42563	-0.7665	0.77831	CXCL14
ENSG00000265352	18	69399851	69455364	232	18	42781	-0.76653	0.77832	RP11-723G8.2
ENSG00000174720	4	113558120	113578748	38	11	42880	-0.76677	0.77839	LARP7
ENSG00000148773	10	129894923	129924649	97	17	42870	-0.76677	0.77839	MKI67
ENSG00000173769	3	44283378	44373590	176	12	42901	-0.76707	0.77848	TOPAZ1
ENSG00000221821	6	42858005	42858554	1	1	42914	-0.76709	0.77848	C6orf226
ENSG00000214954	8	92114060	92231464	272	11	42855	-0.76743	0.77859	LRRC69
ENSG00000198576	8	143692405	143696833	15	3	42403	-0.76744	0.77859	ARC
ENSG00000162438	1	15764935	15775737	22	8	42540	-0.76783	0.77871	CTRC
ENSG00000075624	7	5566782	5603415	86	20	42578	-0.76831	0.77885	ACTB
ENSG00000179046	4	189012427	189030757	117	17	42757	-0.76861	0.77894	TRIML2
ENSG00000198736	16	1988211	1993327	10	4	42510	-0.76868	0.77896	MSRB1
ENSG00000117155	1	85109390	85156486	112	13	42878	-0.76894	0.77903	SSX2IP
ENSG00000106366	7	100770370	100782547	40	10	42629	-0.76892	0.77903	SERPINE1
ENSG00000163082	2	223289236	223425667	275	32	42762	-0.76998	0.77935	SGPP2
ENSG00000253250	8	91970865	91997485	40	6	42822	-0.77019	0.77941	C8orf88
ENSG00000105968	7	44866390	44887682	53	8	42836	-0.77099	0.77964	H2AFV
ENSG00000052841	11	43380482	43516483	272	24	42900	-0.77163	0.77983	TTC17
ENSG00000136099	13	53418109	53422775	8	3	42885	-0.77164	0.77984	PCDH8
ENSG00000115977	2	69688532	69901481	257	19	42819	-0.77182	0.77989	AAK1
ENSG00000003400	2	202047604	202094129	73	9	42866	-0.77193	0.77992	CASP10
ENSG00000196378	8	145998499	146012730	27	2	42179	-0.77234	0.78004	ZNF34
ENSG00000185905	16	29753784	29757327	5	2	42656	-0.77241	0.78006	C16orf54
ENSG00000170903	11	105866350	105893130	47	8	42840	-0.77255	0.78011	MSANTD4
ENSG00000167920	17	38975358	38992522	49	11	42873	-0.77338	0.78035	TMEM99
ENSG00000198858	19	896503	913240	31	7	42438	-0.77343	0.78037	R3HDM4
ENSG00000139746	13	79885962	79980612	231	8	42889	-0.7736	0.78042	RBM26
ENSG00000268146	1	244227632	244231211	4	2	42617	-0.77365	0.78043	AL590483.1
ENSG00000272822	12	49297286	49351148	145	9	42892	-0.77369	0.78044	RP11-302B13.5
ENSG00000099203	19	10943114	10946994	3	2	42905	-0.7737	0.78045	TMED1
ENSG00000185245	17	4835592	4838325	5	3	42866	-0.77395	0.78052	GP1BA
ENSG00000087088	19	49458072	49465055	2	1	42353	-0.77421	0.7806	BAX
ENSG00000127616	19	11071598	11176071	273	20	42848	-0.7744	0.78065	SMARCA4
ENSG00000163900	3	185194284	185216845	22	5	42832	-0.77443	0.78066	TMEM41A
ENSG00000178403	4	113434672	113437328	4	2	42765	-0.77505	0.78085	NEUROG2
ENSG00000102452	13	101706130	102068843	1152	72	42839	-0.77525	0.7809	NALCN
ENSG00000213339	19	10812106	10824113	23	5	42831	-0.7753	0.78092	QTRT1
ENSG00000147889	9	21967751	21995300	28	6	42878	-0.77534	0.78093	CDKN2A
ENSG00000166529	7	99647390	99662661	18	3	42891	-0.77538	0.78094	ZSCAN21
ENSG00000164631	7	6728064	6746554	43	11	42770	-0.77585	0.78108	ZNF12
ENSG00000197915	1	152184558	152196669	38	5	42755	-0.77589	0.78109	HRNR
ENSG00000016402	6	137321108	137366298	80	18	42743	-0.77596	0.78111	IL20RA
ENSG00000187094	3	42299317	42307699	18	4	42754	-0.77623	0.78119	CCK
ENSG00000203995	1	53308183	53360670	105	8	42867	-0.77657	0.78129	ZYG11A
ENSG00000119906	10	102672326	102724893	52	9	42789	-0.77676	0.78135	FAM178A
ENSG00000158286	1	6265535	6281359	27	5	42604	-0.77691	0.7814	RNF207
ENSG00000122711	9	33218363	33248565	101	8	42834	-0.77694	0.7814	SPINK4
ENSG00000168502	18	8705659	8832776	351	44	42694	-0.77697	0.78141	SOGA2
ENSG00000169714	3	128888327	128902765	9	4	42634	-0.77699	0.78142	CNBP
ENSG00000185189	8	144915764	144924200	11	5	42683	-0.77704	0.78143	NRBP2
ENSG00000143776	1	227177566	227506175	1558	21	42779	-0.77712	0.78146	CDC42BPA
ENSG00000168263	9	2717502	2730037	28	7	42574	-0.77794	0.7817	KCNV2
ENSG00000163254	2	208992861	208994554	5	3	42865	-0.77803	0.78172	CRYGC
ENSG00000090861	16	70286198	70323446	28	12	42718	-0.77825	0.78179	AARS
ENSG00000135749	1	233119181	233431459	1071	60	42796	-0.77831	0.78181	PCNXL2
ENSG00000085265	9	137801431	137809809	27	3	42847	-0.77834	0.78182	FCN1
ENSG00000188334	19	48471303	48495427	96	13	42504	-0.77844	0.78185	BSPH1
ENSG00000069206	8	24298443	24384483	212	22	42875	-0.77862	0.7819	ADAM7
ENSG00000189068	19	54544079	54567207	66	15	42571	-0.77864	0.7819	VSTM1
ENSG00000054654	14	64319683	64693165	902	47	42849	-0.77892	0.78199	SYNE2
ENSG00000188993	4	52859868	52883786	19	5	42813	-0.7791	0.78204	LRRC66
ENSG00000089902	14	103058998	103196913	321	17	42863	-0.77909	0.78204	RCOR1
ENSG00000141448	18	19749404	19782491	16	7	42565	-0.77951	0.78216	GATA6
ENSG00000129932	19	3490819	3500938	18	3	42612	-0.78049	0.78245	DOHH
ENSG00000104325	8	91013633	91064320	108	10	42863	-0.78053	0.78246	DECR1
ENSG00000108950	17	66531254	66597530	148	26	42732	-0.78068	0.7825	FAM20A
ENSG00000169689	17	79976578	79981983	17	3	42799	-0.78094	0.78258	STRA13
ENSG00000111011	12	122989190	123011547	36	4	42864	-0.78115	0.78264	RSRC2
ENSG00000167543	17	27893070	27900175	12	4	42761	-0.78113	0.78264	TP53I13
ENSG00000136933	9	127962821	127996437	67	10	42812	-0.78128	0.78268	RABEPK
ENSG00000198670	6	160952515	161087407	186	16	42673	-0.78177	0.78282	LPA
ENSG00000139330	12	91444268	91451760	35	8	42897	-0.78179	0.78283	KERA
ENSG00000173598	12	93771659	93797024	64	9	42823	-0.78225	0.78297	NUDT4
ENSG00000172789	12	54426637	54429142	6	2	42664	-0.78249	0.78304	HOXC5
ENSG00000112706	6	76630832	76782395	286	33	42736	-0.78254	0.78305	IMPG1
ENSG00000113569	5	37288239	37371283	119	11	42871	-0.78309	0.78321	NUP155
ENSG00000172785	9	121041	188979	17	5	42543	-0.78335	0.78329	CBWD1
ENSG00000181965	5	134869991	134871639	1	1	42619	-0.7834	0.78331	NEUROG1
ENSG00000171484	9	125390858	125391852	7	2	42918	-0.78364	0.78338	OR1B1
ENSG00000148346	9	130911350	130915734	5	2	42658	-0.78371	0.78339	LCN2
ENSG00000147571	8	67088620	67090960	2	1	42910	-0.78476	0.7837	CRH
ENSG00000172349	15	81451916	81605104	373	25	42824	-0.78483	0.78372	IL16
ENSG00000111897	6	122764499	122792967	65	10	42837	-0.78502	0.78378	SERINC1
ENSG00000227839	1	50459990	50461874	2	1	42807	-0.78514	0.78381	AL645730.2
ENSG00000141258	17	2240792	2284352	143	22	42756	-0.78521	0.78383	SGSM2
ENSG00000135250	7	104751151	105039755	512	19	42837	-0.78536	0.78388	SRPK2
ENSG00000197226	5	179289066	179334859	71	9	42775	-0.78546	0.78391	TBC1D9B
ENSG00000158887	1	161274525	161279762	12	4	42706	-0.78565	0.78396	MPZ
ENSG00000255112	18	11851395	11854448	3	2	42640	-0.78571	0.78398	CHMP1B
ENSG00000070018	12	12268959	12419946	299	17	42860	-0.78638	0.78418	LRP6
ENSG00000127184	5	85913721	85916779	6	3	42863	-0.78711	0.78439	COX7C
ENSG00000130005	19	1397091	1401569	7	3	42660	-0.7872	0.78442	GAMT
ENSG00000169760	3	173114074	174004434	1796	94	42759	-0.7875	0.78451	NLGN1
ENSG00000162817	1	220863187	220872499	35	7	42903	-0.78777	0.78458	C1orf115
ENSG00000164080	3	51575160	51702683	75	20	42854	-0.78863	0.78484	RAD54L2
ENSG00000111725	12	120105558	120119435	20	4	42874	-0.78896	0.78493	PRKAB1
ENSG00000066279	1	197053258	197115824	93	7	42910	-0.78897	0.78494	ASPM
ENSG00000169813	10	43881065	43904614	69	12	42851	-0.78932	0.78504	HNRNPF
ENSG00000139151	12	18836103	18890991	185	22	42842	-0.78948	0.78508	PLCZ1
ENSG00000157106	16	18816175	18937776	226	12	42532	-0.78954	0.7851	SMG1
ENSG00000167767	12	52562780	52585784	44	13	42539	-0.78957	0.78511	KRT80
ENSG00000095059	19	12786531	12792716	7	4	42606	-0.78975	0.78516	DHPS
ENSG00000182771	10	87359312	88126250	2179	128	42817	-0.79001	0.78524	GRID1
ENSG00000170231	5	159614374	159665742	229	24	42765	-0.79014	0.78528	FABP6
ENSG00000173451	12	72056789	72074419	22	5	42850	-0.7903	0.78532	THAP2
ENSG00000205090	1	1470554	1475833	8	2	42543	-0.79085	0.78548	TMEM240
ENSG00000166897	22	37764000	37823505	142	22	42737	-0.79106	0.78554	ELFN2
ENSG00000132855	1	63063158	63071830	4	2	42618	-0.79141	0.78565	ANGPTL3
ENSG00000143199	1	167778625	167883453	316	40	42732	-0.79181	0.78576	ADCY10
ENSG00000172292	2	169312372	169631644	755	66	42805	-0.79195	0.78581	CERS6
ENSG00000185404	2	231191899	231268447	309	24	42884	-0.79209	0.78584	SP140L
ENSG00000163430	3	120111140	120170100	162	21	42856	-0.7922	0.78588	FSTL1
ENSG00000132589	17	27206353	27224697	22	5	42715	-0.79247	0.78596	FLOT2
ENSG00000171105	19	7112266	7294045	510	44	42750	-0.79251	0.78597	INSR
ENSG00000177476	1	247768856	247769838	4	2	42734	-0.79273	0.78603	OR2G3
ENSG00000122068	3	197464050	197514467	45	3	42670	-0.79277	0.78604	FYTTD1
ENSG00000163866	1	35178338	35325417	419	58	42612	-0.79305	0.78613	SMIM12
ENSG00000135346	6	87795216	87804824	27	5	42905	-0.79332	0.7862	CGA
ENSG00000169499	8	38758753	38831428	178	38	42581	-0.79361	0.78629	PLEKHA2
ENSG00000170473	12	56295197	56326402	18	11	42556	-0.79379	0.78634	WIBG
ENSG00000106397	7	100849258	100861701	25	7	42673	-0.79442	0.78653	PLOD3
ENSG00000109072	17	26691290	26700110	22	4	42867	-0.79533	0.78679	VTN
ENSG00000167904	8	56608983	56685966	174	18	42765	-0.79541	0.78681	TMEM68
ENSG00000115539	2	101179152	101193197	40	7	42730	-0.79545	0.78682	PDCL3
ENSG00000175348	11	8968841	8986558	45	6	42826	-0.79546	0.78683	TMEM9B
ENSG00000165457	11	71927645	71932994	8	3	42888	-0.79625	0.78706	FOLR2
ENSG00000204767	5	169291268	169407744	291	45	42758	-0.79685	0.78723	FAM196B
ENSG00000233276	3	49394609	49396033	2	1	42933	-0.79722	0.78734	GPX1
ENSG00000215397	20	642240	656823	6	3	42574	-0.79727	0.78735	SCRT2
ENSG00000131871	15	101811022	101817705	7	2	42767	-0.79746	0.78741	VIMP
ENSG00000135387	11	34073230	34122703	118	4	42781	-0.79763	0.78746	CAPRIN1
ENSG00000131475	17	40925454	40931617	3	2	42803	-0.79793	0.78754	VPS25
ENSG00000171813	10	134210672	134231367	65	15	42660	-0.79801	0.78757	PWWP2B
ENSG00000106823	9	95256365	95298937	98	13	42903	-0.79805	0.78758	ECM2
ENSG00000259458	15	62929371	62937490	13	5	42519	-0.79809	0.78759	RP11-625H11.1
ENSG00000074964	1	17866330	18024369	251	22	42776	-0.79818	0.78762	ARHGEF10L
ENSG00000157637	17	79218800	79269347	157	21	42849	-0.79859	0.78773	SLC38A10
ENSG00000073734	2	169779448	169887832	325	24	42856	-0.79909	0.78788	ABCB11
ENSG00000186844	1	152799949	152800573	1	1	42855	-0.79926	0.78793	LCE1A
ENSG00000100403	22	41697526	41756151	82	9	42823	-0.79971	0.78806	ZC3H7B
ENSG00000198142	2	110371911	110376563	10	3	42850	-0.79973	0.78807	SOWAHC
ENSG00000135127	12	120427673	120532298	194	17	42860	-0.79973	0.78807	CCDC64
ENSG00000136193	7	29959719	30029905	168	19	42860	-0.79998	0.78814	SCRN1
ENSG00000170653	12	53901640	54020199	189	15	42873	-0.8002	0.7882	ATF7
ENSG00000134042	18	48324574	48351772	98	20	42815	-0.80022	0.78821	MRO
ENSG00000175455	3	123616152	123680564	78	10	42867	-0.80058	0.78831	CCDC14
ENSG00000134760	18	28898052	28936992	144	9	42834	-0.80093	0.78841	DSG1
ENSG00000149483	11	61129473	61136981	3	1	42853	-0.80114	0.78848	TMEM138
ENSG00000108106	19	55912652	55919145	13	5	42765	-0.80131	0.78852	UBE2S
ENSG00000148229	9	116169515	116172952	5	1	42764	-0.80192	0.7887	POLE3
ENSG00000267281	12	53900472	54019763	190	15	42873	-0.80201	0.78873	RP11-793H13.10
ENSG00000272647	7	99156291	99205433	78	11	42854	-0.80225	0.7888	GS1-259H13.10
ENSG00000153230	1	247901917	247902861	1	1	42873	-0.80268	0.78892	OR14K1
ENSG00000144362	2	170550975	170558218	9	3	42822	-0.80325	0.78908	PHOSPHO2
ENSG00000147642	8	110586207	110704020	243	22	42842	-0.80325	0.78908	SYBU
ENSG00000149485	11	61567099	61596790	33	4	42880	-0.80329	0.7891	FADS1
ENSG00000137656	11	116618886	116643704	90	17	42870	-0.80329	0.7891	BUD13
ENSG00000105829	7	93592074	93633694	38	8	42768	-0.80357	0.78918	BET1
ENSG00000179855	19	3585551	3593539	18	6	42591	-0.80359	0.78918	GIPC3
ENSG00000198690	15	31196055	31235311	82	11	42864	-0.80373	0.78922	FAN1
ENSG00000173011	4	7043626	7059679	38	6	42755	-0.80435	0.7894	TADA2B
ENSG00000188176	17	4487294	4511614	73	17	42563	-0.80447	0.78944	SMTNL2
ENSG00000173786	17	40118759	40129749	17	5	42803	-0.80455	0.78946	CNP
ENSG00000048540	12	16701307	16763528	43	14	42540	-0.80487	0.78955	LMO3
ENSG00000132703	1	159557615	159558655	2	1	42828	-0.80516	0.78964	APCS
ENSG00000104320	8	90945564	91015456	153	9	42796	-0.80532	0.78968	NBN
ENSG00000175294	11	65784223	65793988	23	5	42803	-0.80532	0.78968	CATSPER1
ENSG00000154040	18	21718942	21741567	38	6	42854	-0.80556	0.78975	CABYR
ENSG00000211445	5	150400124	150408554	34	7	42889	-0.80566	0.78978	GPX3
ENSG00000255062	11	126164193	126174213	32	9	42882	-0.80591	0.78985	RP11-712L6.5
ENSG00000102678	13	22245522	22278637	58	8	42675	-0.80599	0.78988	FGF9
ENSG00000100519	14	53173890	53195305	27	6	42875	-0.8061	0.78991	PSMC6
ENSG00000113597	5	64920543	64962060	103	7	42867	-0.80614	0.78992	TRAPPC13
ENSG00000149781	11	63974150	63991354	25	6	42862	-0.8062	0.78994	FERMT3
ENSG00000170043	17	7833663	7835441	4	2	42890	-0.80621	0.78994	TRAPPC1
ENSG00000123643	5	150816607	150871942	162	19	42819	-0.80629	0.78996	SLC36A1
ENSG00000108773	17	40265126	40273376	13	3	42749	-0.80643	0.79	KAT2A
ENSG00000112874	5	102884556	102898494	38	6	42855	-0.80654	0.79003	NUDT12
ENSG00000215421	18	72265106	72777627	790	28	42830	-0.80665	0.79007	ZNF407
ENSG00000186280	11	94706845	94732682	54	10	42880	-0.80675	0.7901	KDM4D
ENSG00000073712	14	53323986	53419153	187	19	42834	-0.80681	0.79011	FERMT2
ENSG00000166900	11	59480929	59573354	225	7	42874	-0.80687	0.79013	STX3
ENSG00000141026	17	17380300	17396540	30	6	42789	-0.80717	0.79022	MED9
ENSG00000118495	6	144261437	144385735	295	34	42797	-0.80725	0.79024	PLAGL1
ENSG00000161405	17	37921198	38020441	215	6	42870	-0.80733	0.79026	IKZF3
ENSG00000174485	15	65950384	66084631	223	12	42868	-0.80746	0.7903	DENND4A
ENSG00000063180	19	49141199	49149569	13	3	42861	-0.80771	0.79037	CA11
ENSG00000257962	8	86158524	86162077	11	4	42821	-0.80788	0.79042	RP11-219B4.6
ENSG00000171121	3	178957530	178984790	126	17	42639	-0.80814	0.79049	KCNMB3
ENSG00000197782	19	40575059	40596845	79	8	42878	-0.80812	0.79049	ZNF780A
ENSG00000075336	18	71815746	71826197	45	3	42861	-0.80842	0.79057	TIMM21
ENSG00000121207	4	155548097	155674270	214	14	42757	-0.80851	0.7906	LRAT
ENSG00000260259	16	89749028	89752977	20	5	42795	-0.80887	0.7907	RP11-368I7.4
ENSG00000156299	21	32490734	32932290	1038	81	42766	-0.80896	0.79073	TIAM1
ENSG00000143977	2	70508494	70520903	20	3	42804	-0.80916	0.79079	SNRPG
ENSG00000074054	2	122095352	122407163	685	13	42887	-0.80934	0.79084	CLASP1
ENSG00000197599	16	1484384	1494557	70	13	42560	-0.80966	0.79093	CCDC154
ENSG00000099817	19	1086594	1095598	36	11	42542	-0.80989	0.791	POLR2E
ENSG00000084072	1	40157854	40229586	172	29	42512	-0.81036	0.79113	PPIE
ENSG00000167487	19	18747775	18781309	93	15	42832	-0.81065	0.79122	KLHL26
ENSG00000146856	7	134671259	134832715	325	12	42877	-0.81072	0.79124	AGBL3
ENSG00000103064	16	68298433	68335722	58	10	42859	-0.81076	0.79125	SLC7A6
ENSG00000114251	3	55499743	55523973	48	11	42771	-0.81085	0.79127	WNT5A
ENSG00000134278	18	12446511	12658133	593	31	42883	-0.81085	0.79127	SPIRE1
ENSG00000179431	11	35639735	35642419	1	1	42590	-0.81087	0.79128	FJX1
ENSG00000163449	2	216946589	216967506	45	8	42842	-0.81107	0.79134	TMEM169
ENSG00000222028	14	23511376	23513269	4	2	42762	-0.81126	0.79139	PSMB11
ENSG00000101188	20	61340189	61394123	160	22	42505	-0.81162	0.79149	NTSR1
ENSG00000128228	22	21996550	21998587	5	2	42814	-0.81177	0.79154	SDF2L1
ENSG00000113492	5	34998206	35048198	173	19	42784	-0.81206	0.79162	AGXT2
ENSG00000122507	7	33168856	33645680	1224	46	42846	-0.81229	0.79169	BBS9
ENSG00000146833	7	99474581	99517223	86	8	42916	-0.81254	0.79176	TRIM4
ENSG00000124570	6	2948393	2972090	90	13	42637	-0.813	0.79189	SERPINB6
ENSG00000111142	12	95867296	95909615	139	16	42871	-0.81343	0.79202	METAP2
ENSG00000144792	3	44619715	44641186	30	6	42831	-0.81353	0.79204	ZNF660
ENSG00000137522	11	71639747	71708643	174	9	42851	-0.81385	0.79214	RNF121
ENSG00000183578	15	51348795	51397473	105	14	42884	-0.81393	0.79216	TNFAIP8L3
ENSG00000127530	19	14909958	14911023	6	2	42737	-0.81462	0.79235	OR7C1
ENSG00000243440	21	15964251	16031142	146	15	42737	-0.81461	0.79235	AF165138.7
ENSG00000214415	7	80087987	80141336	102	12	42807	-0.81466	0.79237	GNAT3
ENSG00000197008	7	64254766	64294054	121	10	42903	-0.81476	0.7924	ZNF138
ENSG00000131368	3	15083967	15106842	33	8	42855	-0.81482	0.79241	MRPS25
ENSG00000260371	16	69368994	69390209	37	9	42799	-0.81487	0.79243	RP11-343C2.9
ENSG00000074582	2	219523487	219528166	7	2	42933	-0.815	0.79246	BCS1L
ENSG00000198521	19	21987752	22034927	112	15	42859	-0.81499	0.79246	ZNF43
ENSG00000136939	9	125486269	125487204	1	1	42901	-0.81503	0.79247	OR1L4
ENSG00000258984	2	238875656	239008053	375	15	42765	-0.81541	0.79258	UBE2F-SCLY
ENSG00000151468	10	12938627	13141652	864	80	42709	-0.81565	0.79265	CCDC3
ENSG00000204314	6	32116136	32122150	6	3	42928	-0.81634	0.79285	PRRT1
ENSG00000149474	20	18118762	18169031	172	31	42744	-0.81641	0.79287	CSRP2BP
ENSG00000078549	7	31092076	31151089	94	18	42643	-0.81657	0.79291	ADCYAP1R1
ENSG00000105655	19	18545198	18549111	8	2	42830	-0.81667	0.79294	ISYNA1
ENSG00000204694	6	29393281	29424848	67	9	42916	-0.81676	0.79297	OR11A1
ENSG00000196503	4	57371509	57390614	46	10	42796	-0.81727	0.79311	ARL9
ENSG00000175602	11	65657875	65659105	2	1	42861	-0.81738	0.79314	CCDC85B
ENSG00000162843	1	241815580	241965435	398	36	42570	-0.8179	0.79329	WDR64
ENSG00000101181	20	60758085	60778624	107	22	42782	-0.81806	0.79334	MTG2
ENSG00000120903	8	27317279	27337400	74	13	42730	-0.81816	0.79337	CHRNA2
ENSG00000243489	21	46066331	46067564	2	1	42625	-0.81838	0.79343	KRTAP10-11
ENSG00000196141	2	201170604	201346986	408	41	42824	-0.81848	0.79346	SPATS2L
ENSG00000105197	19	39971052	39984422	31	6	42728	-0.81859	0.79349	TIMM50
ENSG00000141965	19	4791728	4795571	3	1	42585	-0.81877	0.79354	FEM1A
ENSG00000173915	10	105148798	105156223	7	3	42846	-0.81896	0.7936	USMG5
ENSG00000221972	3	133646992	133648656	1	1	42746	-0.81921	0.79367	C3orf36
ENSG00000006459	7	139784546	139876835	196	15	42849	-0.81929	0.79369	KDM7A
ENSG00000198211	16	89985573	90002500	54	10	42762	-0.81928	0.79369	TUBB3
ENSG00000030066	11	47799639	47870107	112	11	42904	-0.82012	0.79393	NUP160
ENSG00000133401	5	31639517	32111037	1239	140	42712	-0.82028	0.79397	PDZD2
ENSG00000161326	17	35849937	35873603	52	10	42862	-0.82037	0.794	DUSP14
ENSG00000141748	17	37313147	37323737	43	7	42705	-0.82038	0.794	ARL5C
ENSG00000196407	1	151819739	151826173	12	2	42874	-0.82057	0.79405	THEM5
ENSG00000151090	3	24158651	24536773	1012	104	42787	-0.82058	0.79406	THRB
ENSG00000106031	7	27233122	27239725	11	4	42869	-0.82087	0.79414	HOXA13
ENSG00000178226	16	31150246	31161415	5	2	42271	-0.82092	0.79415	PRSS36
ENSG00000099194	10	102106881	102124591	25	6	42812	-0.82093	0.79416	SCD
ENSG00000120008	10	122610687	122669036	197	10	42854	-0.82096	0.79417	WDR11
ENSG00000153563	2	87011729	87035519	61	5	42845	-0.82207	0.79448	CD8A
ENSG00000134444	18	59854491	59974355	359	20	42900	-0.82215	0.7945	KIAA1468
ENSG00000165832	10	116697952	116737430	87	12	42861	-0.82231	0.79455	TRUB1
ENSG00000163295	2	233320833	233324742	13	3	42668	-0.82262	0.79464	ALPI
ENSG00000153802	4	68686594	68749750	111	13	42809	-0.82291	0.79472	TMPRSS11D
ENSG00000024862	6	139094657	139114456	63	9	42843	-0.823	0.79475	CCDC28A
ENSG00000167535	12	49207577	49222724	23	10	42650	-0.82374	0.79496	CACNB3
ENSG00000105426	19	5158506	5340814	599	75	42678	-0.82395	0.79501	PTPRS
ENSG00000226180	16	87727144	87729753	11	3	42549	-0.82397	0.79502	AC010536.1
ENSG00000182544	12	53645035	53648189	9	3	42767	-0.82411	0.79506	MFSD5
ENSG00000188811	13	39612443	39624246	15	6	42743	-0.82432	0.79512	NHLRC3
ENSG00000166128	15	63481668	63559981	167	21	42869	-0.82431	0.79512	RAB8B
ENSG00000139344	12	96337071	96362370	101	8	42904	-0.82456	0.79519	AMDHD1
ENSG00000022556	19	55464498	55512510	178	25	42566	-0.8246	0.7952	NLRP2
ENSG00000269529	12	50690489	50691718	5	2	42899	-0.82479	0.79526	AC140061.12
ENSG00000145247	4	48887036	48908954	24	5	42853	-0.82486	0.79528	OCIAD2
ENSG00000109189	4	53457138	53525502	60	3	42842	-0.82508	0.79534	USP46
ENSG00000163517	3	13521224	13547916	51	13	42781	-0.8253	0.7954	HDAC11
ENSG00000174953	3	153990335	154042286	85	12	42828	-0.82538	0.79542	DHX36
ENSG00000171403	17	39722096	39728310	10	2	42748	-0.8254	0.79543	KRT9
ENSG00000167842	17	5389605	5394134	25	6	42914	-0.82585	0.79556	MIS12
ENSG00000127084	9	95709733	95798518	250	28	42773	-0.82597	0.79559	FGD3
ENSG00000205930	21	34144411	34266043	289	21	42757	-0.82603	0.79561	C21orf49
ENSG00000159023	1	29213603	29446553	386	22	42864	-0.82628	0.79568	EPB41
ENSG00000055950	10	102729215	102747272	12	5	42719	-0.82657	0.79576	MRPL43
ENSG00000163114	4	96761239	96762625	1	1	42770	-0.82674	0.79581	PDHA2
ENSG00000092108	14	31091318	31205018	239	19	42893	-0.82689	0.79585	SCFD1
ENSG00000167526	16	89627065	89630950	16	2	42892	-0.82688	0.79585	RPL13
ENSG00000128567	7	131185021	131242976	131	26	42714	-0.82711	0.79591	PODXL
ENSG00000174996	11	66024765	66035331	14	4	42914	-0.82717	0.79593	KLC2
ENSG00000171792	12	2985424	2998626	26	2	42878	-0.82725	0.79595	RHNO1
ENSG00000087077	7	100464760	100471076	15	7	42889	-0.82739	0.79599	TRIP6
ENSG00000198271	17	39305178	39306054	4	2	42765	-0.82754	0.79603	KRTAP4-5
ENSG00000169905	1	179809102	179846938	63	10	42839	-0.82762	0.79606	TOR1AIP2
ENSG00000101074	20	42965626	42979875	53	4	42759	-0.82797	0.79616	R3HDML
ENSG00000139880	14	23516271	23526747	12	4	42460	-0.82802	0.79617	CDH24
ENSG00000104980	19	7991603	8008805	67	7	42794	-0.82807	0.79618	TIMM44
ENSG00000182450	11	64058774	64067503	6	2	42901	-0.82856	0.79632	KCNK4
ENSG00000112299	6	133002729	133035188	130	11	42852	-0.82858	0.79633	VNN1
ENSG00000213029	1	229440129	229441248	1	1	42925	-0.82886	0.79641	SPHAR
ENSG00000243646	21	34638663	34669539	77	7	42738	-0.82915	0.79649	IL10RB
ENSG00000183098	13	93879095	95059655	2910	163	42815	-0.82948	0.79658	GPC6
ENSG00000215462	13	50007495	50020554	29	7	42886	-0.82979	0.79667	AL136218.1
ENSG00000126785	14	63670832	63759937	220	20	42840	-0.82985	0.79669	RHOJ
ENSG00000117500	1	93615299	93646285	50	8	42857	-0.82996	0.79672	TMED5
ENSG00000155111	6	110931181	111137161	453	27	42887	-0.83001	0.79673	CDK19
ENSG00000178965	1	75033795	75139422	128	11	42808	-0.83004	0.79674	C1orf173
ENSG00000198373	16	69796209	69975644	439	27	42790	-0.83035	0.79683	WWP2
ENSG00000168634	20	44330655	44337456	18	6	42699	-0.83035	0.79683	WFDC13
ENSG00000164211	5	110831731	110848288	19	5	42580	-0.8305	0.79687	STARD4
ENSG00000070404	19	676392	683385	8	3	42681	-0.83058	0.7969	FSTL3
ENSG00000256591	11	61196692	61253294	62	4	42820	-0.83098	0.79701	RP11-286N22.8
ENSG00000141503	17	4736683	4801356	154	15	42830	-0.83116	0.79706	MINK1
ENSG00000171720	5	141000443	141016437	27	9	42898	-0.83142	0.79713	HDAC3
ENSG00000198225	6	63921351	63922929	10	2	42858	-0.83166	0.7972	FKBP1C
ENSG00000031003	5	137273649	137387650	202	15	42899	-0.8317	0.79721	FAM13B
ENSG00000167768	12	53068520	53074191	13	4	42887	-0.83171	0.79721	KRT1
ENSG00000198821	1	167399877	167487847	212	41	42767	-0.83177	0.79723	CD247
ENSG00000152217	18	42260138	42648475	684	79	42782	-0.83201	0.7973	SETBP1
ENSG00000081248	1	201008642	201081694	179	41	42678	-0.83308	0.7976	CACNA1S
ENSG00000107819	10	102790991	102800998	13	6	42698	-0.83335	0.79768	SFXN3
ENSG00000089775	14	64915824	64971931	122	11	42882	-0.8335	0.79772	ZBTB25
ENSG00000153575	15	22833395	22873892	56	2	42784	-0.83369	0.79777	TUBGCP5
ENSG00000103005	16	58033450	58055522	37	6	42831	-0.8341	0.79789	USB1
ENSG00000133247	19	55851221	55859488	29	7	42627	-0.83411	0.79789	SUV420H2
ENSG00000137843	15	40509629	40569688	118	26	42650	-0.83433	0.79795	PAK6
ENSG00000212719	17	21428051	21477722	12	2	42759	-0.83486	0.7981	C17orf51
ENSG00000133115	13	39540062	39565203	86	16	42849	-0.83516	0.79819	STOML3
ENSG00000073536	17	33455772	33469334	12	5	42553	-0.8352	0.7982	NLE1
ENSG00000100814	14	20779527	20801471	62	10	42853	-0.83546	0.79827	CCNB1IP1
ENSG00000087074	19	49375649	49379314	20	3	42566	-0.83549	0.79828	PPP1R15A
ENSG00000105428	19	5455426	5456867	11	3	41919	-0.8356	0.79831	ZNRF4
ENSG00000131876	15	101821715	101835487	11	5	42627	-0.83569	0.79833	SNRPA1
ENSG00000203864	1	117236734	117249225	11	5	42547	-0.83571	0.79834	C1orf137
ENSG00000205659	14	74551499	74667936	361	15	42841	-0.83571	0.79834	LIN52
ENSG00000251349	9	103204553	103339918	286	15	42873	-0.83597	0.79841	MSANTD3-TMEFF1
ENSG00000241697	9	103204560	103339918	286	15	42873	-0.83597	0.79841	TMEFF1
ENSG00000089063	20	5080486	5093749	14	2	42576	-0.83596	0.79841	TMEM230
ENSG00000167720	17	2206677	2228554	30	7	42742	-0.83613	0.79846	SRR
ENSG00000049323	2	33172039	33624576	1850	80	42820	-0.83638	0.79853	LTBP1
ENSG00000154639	21	18884700	18965897	193	19	42667	-0.83643	0.79854	CXADR
ENSG00000104415	8	134203282	134242587	105	22	42756	-0.83651	0.79857	WISP1
ENSG00000163162	2	101887681	101925163	57	11	42634	-0.83709	0.79873	RNF149
ENSG00000087589	20	54987168	55034396	98	15	42743	-0.83734	0.7988	CASS4
ENSG00000162885	1	235613238	235667781	119	11	42913	-0.83766	0.79889	B3GALNT2
ENSG00000078795	5	137223657	137278436	85	14	42862	-0.83787	0.79895	PKD2L2
ENSG00000151148	12	109915207	109974507	133	16	42880	-0.83795	0.79897	UBE3B
ENSG00000139505	13	25802307	25862147	98	7	42861	-0.83804	0.799	MTMR6
ENSG00000135750	1	233749750	233808258	160	30	42752	-0.83828	0.79906	KCNK1
ENSG00000166183	14	104552016	104579098	74	13	42617	-0.83849	0.79912	ASPG
ENSG00000106400	7	100860949	100867471	19	4	42881	-0.8386	0.79915	ZNHIT1
ENSG00000175756	1	1309110	1310875	7	3	42899	-0.83884	0.79922	AURKAIP1
ENSG00000128590	7	108210012	108215294	8	2	42909	-0.83896	0.79925	DNAJB9
ENSG00000248993	6	32905141	32920899	82	8	42918	-0.83897	0.79926	XXbac-BPG181M17.5
ENSG00000268400	19	7694682	7707934	31	2	42791	-0.83956	0.79942	CTD-3214H19.4
ENSG00000170605	12	55523465	55524586	4	1	41954	-0.84003	0.79955	OR9K2
ENSG00000109805	4	17812525	17846485	66	8	42863	-0.84008	0.79957	NCAPG
ENSG00000056972	6	111877657	111927481	139	19	42783	-0.84032	0.79963	TRAF3IP2
ENSG00000146085	6	49398073	49430904	66	8	42862	-0.84038	0.79965	MUT
ENSG00000151892	10	117816444	118032979	548	45	42737	-0.84045	0.79967	GFRA1
ENSG00000253719	12	74931551	74935223	7	3	42798	-0.84051	0.79969	ATXN7L3B
ENSG00000158828	1	20959948	20978004	68	9	42839	-0.84073	0.79975	PINK1
ENSG00000179295	12	112856155	112947717	70	13	42870	-0.84073	0.79975	PTPN11
ENSG00000196151	2	160092304	160143310	205	13	42885	-0.84081	0.79977	WDSUB1
ENSG00000131504	5	140894583	140998622	166	26	42894	-0.84085	0.79978	DIAPH1
ENSG00000168890	2	85825671	85830319	4	2	42928	-0.8409	0.7998	TMEM150A
ENSG00000130844	19	54024235	54083523	220	23	42728	-0.84094	0.79981	ZNF331
ENSG00000150316	11	94695787	94706776	24	6	42909	-0.84113	0.79986	CWC15
ENSG00000101162	20	57594309	57601709	12	5	42863	-0.84116	0.79987	TUBB1
ENSG00000160007	19	47421933	47508334	68	8	42704	-0.8417	0.80002	ARHGAP35
ENSG00000232237	1	201083081	201096312	30	6	42802	-0.84191	0.80008	ASCL5
ENSG00000146674	7	45951949	45961473	18	6	42791	-0.84196	0.8001	IGFBP3
ENSG00000168237	3	52321105	52329272	14	3	42908	-0.84245	0.80023	GLYCTK
ENSG00000128581	7	100956975	100965104	37	8	42855	-0.84271	0.8003	RABL5
ENSG00000138772	4	79472673	79531597	127	16	42716	-0.84276	0.80032	ANXA3
ENSG00000198642	9	21329670	21335379	10	2	42909	-0.84287	0.80035	KLHL9
ENSG00000120057	10	99526508	99531709	8	2	42779	-0.84308	0.80041	SFRP5
ENSG00000125378	14	54416454	54425479	21	6	42832	-0.84326	0.80046	BMP4
ENSG00000166682	11	113558272	113577095	54	11	42877	-0.84348	0.80052	TMPRSS5
ENSG00000185133	22	31518717	31530682	22	6	42866	-0.84362	0.80056	INPP5J
ENSG00000272104	3	50388323	50405354	10	4	42882	-0.84399	0.80066	XXcos-LUCA11.5
ENSG00000075945	1	169890467	170054349	442	12	42885	-0.84407	0.80068	KIFAP3
ENSG00000151151	10	59951278	60027694	252	7	42910	-0.84404	0.80068	IPMK
ENSG00000125775	20	1290619	1309883	66	18	42693	-0.84439	0.80077	SDCBP2
ENSG00000065665	10	12171636	12211960	124	9	42781	-0.84444	0.80079	SEC61A2
ENSG00000138050	2	39963200	40006407	113	10	42824	-0.84447	0.8008	THUMPD2
ENSG00000135424	12	56078352	56109827	52	5	42751	-0.84449	0.8008	ITGA7
ENSG00000104812	19	49471382	49496567	18	5	42700	-0.84448	0.8008	GYS1
ENSG00000140365	15	75628232	75634268	10	6	42672	-0.84463	0.80084	COMMD4
ENSG00000118454	1	70726271	70820417	130	20	42662	-0.84497	0.80094	ANKRD13C
ENSG00000164118	4	175204828	175254531	73	13	42822	-0.84501	0.80095	CEP44
ENSG00000175727	12	122516628	122631894	191	7	42828	-0.84505	0.80096	MLXIP
ENSG00000148400	9	139388896	139440314	146	28	42641	-0.84525	0.80101	NOTCH1
ENSG00000119714	14	91698876	91720269	68	7	42853	-0.84581	0.80117	GPR68
ENSG00000213920	14	24683143	24685276	2	1	42918	-0.84584	0.80118	MDP1
ENSG00000134046	18	51679079	51751158	117	14	42705	-0.84612	0.80126	MBD2
ENSG00000124074	16	67696848	67701168	4	2	42823	-0.84615	0.80127	ENKD1
ENSG00000144647	3	43120724	43147568	45	8	42858	-0.8462	0.80128	POMGNT2
ENSG00000196867	19	57050317	57068169	39	8	42660	-0.84638	0.80133	ZFP28
ENSG00000076242	3	37034823	37107380	134	12	42901	-0.84658	0.80138	MLH1
ENSG00000140274	15	45406519	45410619	4	1	42727	-0.84673	0.80143	DUOXA2
ENSG00000122482	1	91380859	91487829	168	14	42874	-0.84734	0.8016	ZNF644
ENSG00000261459	16	30537244	30546173	1	1	42737	-0.84743	0.80162	ZNF747
ENSG00000164081	3	51696709	51738339	31	11	42847	-0.8476	0.80167	TEX264
ENSG00000197958	9	130209953	130213684	7	1	42831	-0.84784	0.80174	RPL12
ENSG00000127952	7	75625656	75677322	105	15	42773	-0.84796	0.80177	STYXL1
ENSG00000122783	7	134777115	134855547	199	10	42870	-0.84819	0.80183	C7orf49
ENSG00000139163	12	22778009	22843599	83	10	42320	-0.84818	0.80183	ETNK1
ENSG00000171492	1	90286573	90402170	99	22	42641	-0.84837	0.80188	LRRC8D
ENSG00000117091	1	160648536	160681641	67	9	42746	-0.84903	0.80207	CD48
ENSG00000213760	6	31512239	31516204	13	6	42924	-0.84913	0.8021	ATP6V1G2
ENSG00000100385	22	37521878	37571094	115	25	42577	-0.84958	0.80222	IL2RB
ENSG00000092200	14	21756098	21819460	105	12	42782	-0.84974	0.80227	RPGRIP1
ENSG00000182240	21	42539728	42654445	231	44	42738	-0.84998	0.80233	BACE2
ENSG00000218336	4	183065140	183724177	1876	173	42715	-0.85	0.80234	TENM3
ENSG00000119686	14	76044960	76129557	174	29	42775	-0.85028	0.80242	FLVCR2
ENSG00000125166	16	58741035	58768261	83	9	42895	-0.85029	0.80242	GOT2
ENSG00000157540	21	38738092	38889753	366	20	42852	-0.85042	0.80245	DYRK1A
ENSG00000012223	3	46477136	46526724	160	19	42502	-0.85044	0.80246	LTF
ENSG00000103044	16	69139467	69152622	22	8	42878	-0.85045	0.80246	HAS3
ENSG00000118276	18	29202210	29265799	119	16	42800	-0.85051	0.80248	B4GALT6
ENSG00000139547	12	57345219	57353158	16	5	42882	-0.85063	0.80251	RDH16
ENSG00000140682	16	31482906	31489281	4	2	42824	-0.85087	0.80258	TGFB1I1
ENSG00000253379	8	72315675	72504260	402	33	42815	-0.85094	0.8026	RP11-1102P16.1
ENSG00000172020	3	115342171	115440337	101	17	42737	-0.8511	0.80264	GAP43
ENSG00000072041	12	85253492	85307394	76	13	42685	-0.85131	0.8027	SLC6A15
ENSG00000196911	6	117002350	117063029	84	10	42866	-0.85141	0.80273	KPNA5
ENSG00000250510	12	6930711	6939136	1	1	42014	-0.85139	0.80273	GPR162
ENSG00000197555	14	71787166	72207946	480	28	42878	-0.85167	0.8028	SIPA1L1
ENSG00000242616	9	114423615	114432526	31	6	42717	-0.85197	0.80288	GNG10
ENSG00000034152	17	21187984	21218552	13	4	42311	-0.85238	0.803	MAP2K3
ENSG00000158315	1	39351479	39407471	169	24	42672	-0.85251	0.80304	RHBDL2
ENSG00000165732	10	70715884	70744829	51	11	42897	-0.85261	0.80306	DDX21
ENSG00000174109	16	1469745	1479345	24	6	42547	-0.85297	0.80316	C16orf91
ENSG00000023445	11	102188215	102210134	26	7	42428	-0.85304	0.80318	BIRC3
ENSG00000130413	11	8413418	8615836	565	23	42882	-0.85323	0.80323	STK33
ENSG00000228672	5	138727635	138730885	3	1	42681	-0.85333	0.80326	PROB1
ENSG00000106789	9	100883257	100954922	234	41	42707	-0.85333	0.80326	CORO2A
ENSG00000167941	17	41831099	41836156	2	1	42756	-0.85349	0.80331	SOST
ENSG00000148450	10	23384435	23410942	60	9	42776	-0.85369	0.80336	MSRB2
ENSG00000153820	2	228844666	229046361	647	27	42852	-0.85421	0.80351	SPHKAP
ENSG00000198049	1	206223976	206231639	40	5	42250	-0.85424	0.80352	AVPR1B
ENSG00000172061	3	194075976	194090472	54	3	42785	-0.85425	0.80352	LRRC15
ENSG00000170540	16	18802991	18813000	18	4	42646	-0.85464	0.80363	ARL6IP1
ENSG00000112837	6	85397069	85474237	153	15	42897	-0.85475	0.80365	TBX18
ENSG00000229544	10	126135592	126138753	12	2	42312	-0.85472	0.80365	NKX1-2
ENSG00000266956	17	34310692	34317306	20	3	42892	-0.85489	0.80369	CTB-186H2.3
ENSG00000132330	2	238969530	239008054	132	13	42787	-0.85511	0.80375	SCLY
ENSG00000152661	6	121756838	121770873	32	7	42828	-0.85543	0.80384	GJA1
ENSG00000083842	19	58790317	58807254	50	7	42734	-0.85581	0.80395	ZNF8
ENSG00000273439	19	58790318	58807254	50	7	42734	-0.85581	0.80395	ZNF8
ENSG00000184640	17	75276651	75496678	493	50	42699	-0.85599	0.804	2009-09-01
ENSG00000100362	22	37196728	37215523	63	10	42766	-0.85673	0.8042	PVALB
ENSG00000167985	11	61197514	61215001	20	2	42835	-0.85696	0.80427	SDHAF2
ENSG00000172845	2	174771187	174830430	175	19	42891	-0.85704	0.80429	SP3
ENSG00000172339	1	95439963	95538501	259	22	42896	-0.85711	0.80431	ALG14
ENSG00000140488	15	72577068	72612470	57	6	42887	-0.85727	0.80435	CELF6
ENSG00000198252	14	53196898	53241716	80	9	42875	-0.85737	0.80438	STYX
ENSG00000135083	5	159678659	159772403	243	32	42757	-0.85755	0.80443	CCNJL
ENSG00000205710	17	4802713	4806227	8	3	42889	-0.85802	0.80456	C17orf107
ENSG00000186638	9	34252379	34329198	150	15	42896	-0.8581	0.80458	KIF24
ENSG00000106571	7	42000548	42277469	779	69	42794	-0.85845	0.80468	GLI3
ENSG00000142687	1	35899091	36023551	89	7	42902	-0.85855	0.80471	KIAA0319L
ENSG00000169733	17	80005778	80009707	15	2	42832	-0.85882	0.80478	RFNG
ENSG00000163171	2	37869032	37965611	322	36	42628	-0.85923	0.80489	CDC42EP3
ENSG00000108813	17	48046334	48052321	13	2	42869	-0.8595	0.80497	DLX4
ENSG00000128342	22	30636436	30642840	13	5	42799	-0.85978	0.80504	LIF
ENSG00000112851	5	65222303	65378377	134	12	42732	-0.85981	0.80505	ERBB2IP
ENSG00000198162	1	117910071	118071494	422	22	42884	-0.86022	0.80517	MAN1A2
ENSG00000167553	12	49582519	49667114	138	24	42724	-0.86062	0.80528	TUBA1C
ENSG00000260342	16	18799385	18812841	23	5	42697	-0.86063	0.80528	RP11-1035H13.3
ENSG00000163069	4	52886872	52904648	16	2	42727	-0.86072	0.8053	SGCB
ENSG00000169224	1	247670360	247740992	216	37	42769	-0.86083	0.80533	GCSAML
ENSG00000023287	8	53535016	53658403	148	25	42870	-0.86088	0.80535	RB1CC1
ENSG00000268432	5	157160003	157161727	6	2	42771	-0.861	0.80538	AC026407.1
ENSG00000163606	3	112640056	112693969	220	23	42896	-0.86119	0.80543	CD200R1
ENSG00000145113	3	195473636	195539148	180	18	42744	-0.86153	0.80553	MUC4
ENSG00000179044	16	67218269	67224107	9	3	42864	-0.86161	0.80555	EXOC3L1
ENSG00000151883	5	49961733	50142356	278	15	42855	-0.86173	0.80558	PARP8
ENSG00000144867	3	133502877	133544616	96	16	42852	-0.86175	0.80559	SRPRB
ENSG00000117597	1	210001352	210030910	100	11	42786	-0.86189	0.80563	DIEXF
ENSG00000164197	5	63461671	63668696	280	16	42876	-0.86224	0.80572	RNF180
ENSG00000145734	5	70751442	70863649	201	9	42900	-0.86225	0.80572	BDP1
ENSG00000253633	8	103540968	103550896	56	9	42895	-0.86225	0.80572	KB-1980E6.3
ENSG00000182111	7	57509883	57533252	86	4	42391	-0.86244	0.80578	ZNF716
ENSG00000163217	2	69092613	69098649	11	3	42895	-0.86304	0.80594	BMP10
ENSG00000105270	19	36505562	36524245	33	11	42713	-0.86313	0.80597	CLIP3
ENSG00000146425	6	159057506	159065771	13	4	42835	-0.86365	0.80611	DYNLT1
ENSG00000101210	20	62119366	62130505	29	10	42476	-0.8638	0.80615	EEF1A2
ENSG00000115665	2	108602979	108630450	62	18	42757	-0.86396	0.8062	SLC5A7
ENSG00000118231	2	208986331	208989225	8	2	42826	-0.86445	0.80633	CRYGD
ENSG00000164978	9	34329504	34343709	32	7	42879	-0.86455	0.80636	NUDT2
ENSG00000232838	20	18118517	18123813	21	7	42712	-0.86484	0.80644	PET117
ENSG00000173821	17	78234665	78372586	416	50	42786	-0.86509	0.8065	RNF213
ENSG00000162063	16	2479395	2508855	57	3	42602	-0.86564	0.80666	CCNF
ENSG00000082805	12	1099675	1605099	1417	37	42856	-0.86613	0.80679	ERC1
ENSG00000132334	10	129705325	129884119	592	82	42724	-0.86615	0.8068	PTPRE
ENSG00000185272	21	15588451	15600693	63	10	42839	-0.86625	0.80682	RBM11
ENSG00000237136	4	146601356	146692184	235	35	42785	-0.86795	0.80729	C4orf51
ENSG00000178358	11	6942205	6943264	6	2	42893	-0.86835	0.8074	OR2D3
ENSG00000198431	12	104609557	104744061	400	26	42862	-0.86888	0.80754	TXNRD1
ENSG00000173714	17	48912011	48919709	23	4	42889	-0.86911	0.80761	WFIKKN2
ENSG00000167236	17	34340096	34345005	14	3	42900	-0.86932	0.80766	CCL23
ENSG00000240021	1	178482212	178517734	86	10	42790	-0.86934	0.80767	TEX35
ENSG00000212743	10	6392278	6394723	4	1	42421	-0.86948	0.80771	DKFZP667F0711
ENSG00000109184	4	52709166	52783003	61	4	42800	-0.86995	0.80784	DCUN1D4
ENSG00000164626	6	39156749	39197226	141	25	42767	-0.87025	0.80792	KCNK5
ENSG00000156711	6	36095586	36107842	21	7	42736	-0.87032	0.80794	MAPK13
ENSG00000131055	20	30225691	30232809	14	2	42629	-0.87049	0.80798	COX4I2
ENSG00000170917	4	123809852	123844123	121	16	42912	-0.87163	0.80829	NUDT6
ENSG00000174945	7	2719156	2815134	359	34	42609	-0.87216	0.80844	AMZ1
ENSG00000173226	3	121488610	121553926	200	13	42874	-0.87269	0.80858	IQCB1
ENSG00000134240	1	120290619	120311528	44	9	42808	-0.87323	0.80873	HMGCS2
ENSG00000176014	18	12307668	12344319	93	7	42881	-0.87357	0.80882	TUBB6
ENSG00000185046	12	99120235	100378432	2764	150	42737	-0.87387	0.80891	ANKS1B
ENSG00000182634	11	123908773	123909717	4	2	42837	-0.87436	0.80904	OR10G7
ENSG00000099917	22	20850200	20941919	204	15	42790	-0.8744	0.80905	MED15
ENSG00000170128	1	200842083	200843306	3	2	42656	-0.87494	0.8092	GPR25
ENSG00000139641	12	56512034	56538455	23	10	42772	-0.87528	0.80929	ESYT1
ENSG00000204290	6	32361740	32374905	124	12	42913	-0.8758	0.80943	BTNL2
ENSG00000259784	16	2563966	2577956	1	1	42855	-0.87579	0.80943	ATP6C
ENSG00000162066	16	2570358	2581423	1	1	42855	-0.87579	0.80943	AMDHD2
ENSG00000136859	9	129849611	129885162	54	10	42872	-0.87594	0.80947	ANGPTL2
ENSG00000184361	17	43331760	43339479	22	4	42885	-0.87593	0.80947	SPATA32
ENSG00000134183	1	110145889	110155679	21	8	42869	-0.87608	0.80951	GNAT2
ENSG00000172766	13	41885341	41951166	139	9	42888	-0.87608	0.80951	NAA16
ENSG00000067365	16	8715540	8740081	50	9	42606	-0.8765	0.80962	METTL22
ENSG00000204661	5	179068545	179072047	5	3	42522	-0.87691	0.80973	C5orf60
ENSG00000196323	11	130096572	130184581	143	13	42781	-0.87695	0.80974	ZBTB44
ENSG00000204928	5	145239296	145252531	19	4	42831	-0.87714	0.8098	GRXCR2
ENSG00000120159	9	26840683	26892802	115	17	42862	-0.87725	0.80983	CAAP1
ENSG00000145808	5	128795958	129074376	684	29	42881	-0.8775	0.80989	ADAMTS19
ENSG00000043355	13	100634026	100639018	5	2	42079	-0.87753	0.8099	ZIC2
ENSG00000121388	13	19756173	19761496	37	2	42624	-0.87755	0.80991	RP11-408E5.4
ENSG00000167383	19	44921685	44952766	137	18	42848	-0.87787	0.80999	ZNF229
ENSG00000113273	5	78073032	78281910	593	30	42794	-0.87835	0.81012	ARSB
ENSG00000215906	1	23279536	23291831	32	8	42747	-0.87837	0.81013	LACTBL1
ENSG00000134326	2	6980701	7006766	9	2	42760	-0.87895	0.81028	CMPK2
ENSG00000138459	3	112280556	112304424	64	7	42858	-0.87908	0.81032	SLC35A5
ENSG00000203785	1	153065611	153078660	36	6	42687	-0.87937	0.8104	SPRR2E
ENSG00000272442	6	44240931	44346694	292	30	42805	-0.8798	0.81052	RP11-444E17.6
ENSG00000184208	22	42084943	42094140	6	2	42894	-0.87987	0.81053	C22orf46
ENSG00000163694	4	40425272	40632892	410	58	42676	-0.88021	0.81063	RBM47
ENSG00000084234	11	129939732	130014699	205	12	42842	-0.88021	0.81063	APLP2
ENSG00000120327	5	140602931	140605858	4	2	42849	-0.8803	0.81065	PCDHB14
ENSG00000146378	6	132938161	132945414	24	7	42767	-0.88059	0.81073	TAAR2
ENSG00000188257	1	20301925	20306932	8	4	42746	-0.88076	0.81078	PLA2G2A
ENSG00000114626	3	127391778	127399768	10	4	42780	-0.88104	0.81085	ABTB1
ENSG00000118260	2	208394461	208468155	104	13	42875	-0.88107	0.81086	CREB1
ENSG00000198836	3	193310933	193415612	247	15	42876	-0.8812	0.81089	OPA1
ENSG00000060718	1	103342023	103574052	947	32	42893	-0.88153	0.81099	COL11A1
ENSG00000232196	16	3421053	3422283	6	2	42893	-0.88177	0.81105	MTRNR2L4
ENSG00000178462	10	5435061	5446793	38	5	42918	-0.88201	0.81111	TUBAL3
ENSG00000160584	11	116714118	116969153	884	26	42891	-0.88198	0.81111	SIK3
ENSG00000168803	15	43622872	43646096	52	6	42875	-0.88202	0.81112	ADAL
ENSG00000174599	4	118004718	118006736	1	1	42934	-0.88225	0.81118	TRAM1L1
ENSG00000137133	9	35812957	35815351	1	1	42805	-0.88236	0.81121	HINT2
ENSG00000214929	9	84603687	84610171	11	5	42884	-0.88246	0.81124	SPATA31D1
ENSG00000183309	8	144718183	144735900	59	11	42817	-0.88257	0.81127	ZNF623
ENSG00000157500	3	57261765	57307496	64	10	42853	-0.88266	0.81129	APPL1
ENSG00000113312	5	159436120	159492550	116	11	42881	-0.88266	0.81129	TTC1
ENSG00000171159	9	130922539	130926207	6	2	42856	-0.88271	0.8113	C9orf16
ENSG00000167774	19	8373167	8386263	42	5	42842	-0.8827	0.8113	NDUFA7
ENSG00000154727	21	27106881	27144771	47	7	42823	-0.88282	0.81133	GABPA
ENSG00000111667	12	6961292	6975796	8	3	42624	-0.88329	0.81146	USP5
ENSG00000158008	1	26346375	26362955	21	5	42798	-0.88344	0.8115	EXTL1
ENSG00000002745	7	120965421	120981158	35	7	42887	-0.88344	0.8115	WNT16
ENSG00000146678	7	45927956	45933267	17	5	42846	-0.88354	0.81153	IGFBP1
ENSG00000186235	2	239133193	239140318	32	4	42736	-0.88371	0.81157	AC016757.3
ENSG00000144895	3	150264465	150302029	95	14	42876	-0.88392	0.81163	EIF2A
ENSG00000107807	10	102889257	102897545	18	6	42571	-0.88403	0.81166	TLX1
ENSG00000132321	2	237232794	237416185	295	15	42741	-0.88411	0.81168	IQCA1
ENSG00000151689	2	191208196	191236391	80	6	42851	-0.8842	0.8117	INPP1
ENSG00000067248	5	54552073	54603550	84	11	42836	-0.88462	0.81182	DHX29
ENSG00000171119	19	5823813	5828335	9	4	42844	-0.88461	0.81182	NRTN
ENSG00000104450	8	101170134	101271506	179	13	42858	-0.88474	0.81185	SPAG1
ENSG00000167088	18	19192228	19210417	18	3	42886	-0.88498	0.81192	SNRPD1
ENSG00000077420	10	26727132	26856732	381	40	42637	-0.88506	0.81194	APBB1IP
ENSG00000196355	4	38628029	38666430	92	14	42831	-0.88535	0.81202	AC021860.1
ENSG00000115649	2	220036619	220042828	17	3	42742	-0.88559	0.81208	CNPPD1
ENSG00000169855	3	78646390	79816965	2494	91	42818	-0.88561	0.81209	ROBO1
ENSG00000106258	7	99245817	99277621	35	9	42816	-0.88583	0.81215	CYP3A5
ENSG00000095564	10	93683526	93790082	188	15	42879	-0.88586	0.81215	BTAF1
ENSG00000124275	5	7851299	7906138	240	27	42883	-0.88611	0.81222	MTRR
ENSG00000131469	17	41150290	41154976	7	2	42676	-0.88618	0.81224	RPL27
ENSG00000164088	3	52279841	52284613	3	1	42906	-0.88625	0.81226	PPM1M
ENSG00000145020	3	49454211	49460186	5	1	42913	-0.8864	0.8123	AMT
ENSG00000153827	2	230628554	230787955	187	22	42822	-0.88662	0.81236	TRIP12
ENSG00000180043	19	55866276	55874628	19	5	42824	-0.88696	0.81245	FAM71E2
ENSG00000185670	11	62515791	62521660	8	4	42888	-0.88719	0.81251	ZBTB3
ENSG00000136040	12	94542499	94701451	533	57	42827	-0.88735	0.81255	PLXNC1
ENSG00000132549	8	100025494	100889808	1419	21	42848	-0.88748	0.81259	VPS13B
ENSG00000117448	1	46016215	46035721	37	7	42784	-0.88758	0.81262	AKR1A1
ENSG00000122477	1	100614409	100643771	58	11	42876	-0.88764	0.81263	LRRC39
ENSG00000074660	17	1537152	1549041	24	6	42776	-0.88778	0.81267	SCARF1
ENSG00000126259	19	36346763	36358011	7	1	42914	-0.88783	0.81268	KIRREL2
ENSG00000214128	7	138482695	138522846	101	10	42647	-0.88799	0.81273	TMEM213
ENSG00000253459	14	50064193	50065882	6	3	42798	-0.88799	0.81273	AL139099.1
ENSG00000119523	9	101978708	101984238	7	1	42857	-0.88814	0.81277	ALG2
ENSG00000115183	2	159825146	160089170	719	47	42840	-0.88835	0.81282	TANC1
ENSG00000177666	11	818902	825573	13	4	42608	-0.88852	0.81287	PNPLA2
ENSG00000116260	1	180123969	180173165	176	15	42831	-0.88872	0.81292	QSOX1
ENSG00000124449	19	44220162	44224173	9	3	42405	-0.88869	0.81292	IRGC
ENSG00000167083	17	47280153	47287936	26	7	42785	-0.88884	0.81296	GNGT2
ENSG00000148841	10	106071894	106098162	52	9	42843	-0.88903	0.81301	ITPRIP
ENSG00000167014	15	45248900	45271427	57	4	42911	-0.88926	0.81307	C15orf43
ENSG00000103591	15	67493371	67547533	98	8	42866	-0.88942	0.81311	AAGAB
ENSG00000113456	5	34905369	34919094	19	4	42883	-0.88959	0.81316	RAD1
ENSG00000197483	19	55987699	55995854	26	7	42705	-0.88966	0.81318	ZNF628
ENSG00000163535	2	201374731	201448505	146	18	42882	-0.88997	0.81326	SGOL2
ENSG00000166527	12	8662071	8674962	33	4	42842	-0.89013	0.8133	CLEC4D
ENSG00000225526	3	12556433	12602558	139	15	42860	-0.89046	0.81339	C3orf83
ENSG00000149294	11	112831997	113149158	764	35	42855	-0.89081	0.81348	NCAM1
ENSG00000108349	17	38296571	38328436	36	5	42818	-0.89097	0.81353	CASC3
ENSG00000167680	19	4542600	4559820	14	4	42386	-0.89101	0.81354	SEMA6B
ENSG00000137252	6	55039050	55147418	331	21	42858	-0.8911	0.81356	HCRTR2
ENSG00000138182	10	91461367	91534700	215	9	42841	-0.89132	0.81362	KIF20B
ENSG00000259288	15	40509629	40568597	115	25	42654	-0.89142	0.81365	RP11-133K1.2
ENSG00000196418	1	247285277	247335318	142	14	42875	-0.89188	0.81377	ZNF124
ENSG00000160404	9	130493803	130497604	13	4	42804	-0.89197	0.8138	TOR2A
ENSG00000177938	12	18891045	18892121	3	2	42873	-0.89205	0.81382	CAPZA3
ENSG00000079805	19	10828755	10944164	289	26	42842	-0.89228	0.81388	DNM2
ENSG00000160113	19	17342692	17356749	32	11	42722	-0.89249	0.81394	NR2F6
ENSG00000149823	11	64856796	64879332	35	10	42895	-0.89256	0.81395	VPS51
ENSG00000154945	17	48770551	48785285	20	6	42869	-0.8928	0.81402	ANKRD40
ENSG00000137691	11	101918174	101955291	79	8	42869	-0.89285	0.81403	C11orf70
ENSG00000179008	14	60863187	60982261	232	14	42881	-0.89288	0.81404	C14orf39
ENSG00000174749	4	113066553	113116412	88	11	42887	-0.89335	0.81417	C4orf32
ENSG00000068137	17	40819932	40829048	6	2	42708	-0.89337	0.81417	PLEKHH3
ENSG00000105929	7	138391040	138484305	340	48	42663	-0.8934	0.81418	ATP6V0A4
ENSG00000181371	11	56257825	56258871	1	1	42925	-0.8937	0.81426	OR5M8
ENSG00000087903	19	5993175	6199583	448	26	42830	-0.8939	0.81431	RFX2
ENSG00000165672	10	120927215	120938345	26	6	42878	-0.89393	0.81432	PRDX3
ENSG00000135521	6	144164481	144184949	39	7	42880	-0.8946	0.8145	LTV1
ENSG00000167178	15	74392652	74430881	15	7	42705	-0.89478	0.81455	ISLR2
ENSG00000109917	11	116648436	116658766	27	8	42903	-0.89497	0.8146	ZNF259
ENSG00000141367	17	57697219	57773671	100	6	42849	-0.89498	0.8146	CLTC
ENSG00000177951	11	167784	207428	40	8	42796	-0.89503	0.81461	BET1L
ENSG00000171130	7	149570057	149577784	31	4	42856	-0.89518	0.81465	ATP6V0E2
ENSG00000165966	12	41582250	41968392	1216	41	42849	-0.89523	0.81467	PDZRN4
ENSG00000162378	1	53192126	53293014	195	12	42747	-0.89556	0.81476	ZYG11B
ENSG00000145741	5	72794233	72801460	21	3	42859	-0.89612	0.8149	BTF3
ENSG00000183431	1	38422647	38456593	90	11	42772	-0.89632	0.81496	SF3A3
ENSG00000155100	8	92082424	92099323	24	4	42907	-0.89633	0.81496	OTUD6B
ENSG00000102804	13	45007655	45151283	267	13	42826	-0.89634	0.81496	TSC22D1
ENSG00000099365	16	31000577	31021949	24	4	42704	-0.89631	0.81496	STX1B
ENSG00000236311	10	102849078	102890883	108	19	42764	-0.89649	0.81501	TLX1NB
ENSG00000107623	10	48425815	48438976	30	8	42829	-0.89708	0.81516	GDF10
ENSG00000165076	7	141536086	141541287	26	2	42917	-0.89727	0.81521	PRSS37
ENSG00000144741	3	66119285	66438540	624	37	42745	-0.8974	0.81525	SLC25A26
ENSG00000156738	11	60223225	60238233	34	7	42728	-0.89744	0.81526	MS4A1
ENSG00000136153	13	76194570	76434004	622	49	42859	-0.89745	0.81526	LMO7
ENSG00000010072	1	231472850	231490769	44	6	42882	-0.89759	0.8153	SPRTN
ENSG00000180881	12	75669759	75784708	178	18	42840	-0.89778	0.81535	CAPS2
ENSG00000152219	11	30344598	30359774	38	7	42869	-0.89794	0.81539	ARL14EP
ENSG00000101654	18	13726659	13764557	95	13	42900	-0.89816	0.81545	RNMT
ENSG00000204657	6	29555683	29556745	3	2	42904	-0.89819	0.81546	OR2H2
ENSG00000205808	9	4662298	4665256	6	3	42430	-0.89866	0.81558	PPAPDC2
ENSG00000067113	5	54720682	54830878	248	12	42807	-0.89906	0.81569	PPAP2A
ENSG00000221947	8	71581600	71702606	372	14	42900	-0.89948	0.8158	XKR9
ENSG00000115363	2	75696428	75796848	256	32	42799	-0.89956	0.81582	EVA1A
ENSG00000168397	2	242576628	242613272	49	10	42529	-0.89957	0.81582	ATG4B
ENSG00000108733	17	33901814	33905882	8	3	42881	-0.89972	0.81586	PEX12
ENSG00000118515	6	134490384	134639250	392	59	42723	-0.89975	0.81587	SGK1
ENSG00000084754	2	26413504	26467594	101	4	42872	-0.90038	0.81604	HADHA
ENSG00000163218	1	153302596	153321316	77	6	42871	-0.9011	0.81623	PGLYRP4
ENSG00000267855	19	8373490	8386280	41	6	42840	-0.90107	0.81623	NDUFA7
ENSG00000130377	19	6135258	6193112	179	10	42885	-0.90112	0.81624	ACSBG2
ENSG00000268750	19	58331087	58370309	73	10	42794	-0.90124	0.81627	CTD-2583A14.10
ENSG00000269343	19	58331099	58370018	73	10	42794	-0.90124	0.81627	ZNF587B
ENSG00000155530	7	133812052	133949343	330	11	42848	-0.90131	0.81629	LRGUK
ENSG00000203668	1	241792155	241799232	9	4	42604	-0.90163	0.81637	CHML
ENSG00000137261	6	24544332	24646383	341	37	42804	-0.90162	0.81637	KIAA0319
ENSG00000135373	11	34642640	34682604	87	19	42768	-0.90163	0.81637	EHF
ENSG00000155393	16	50099852	50140298	101	8	42878	-0.90199	0.81647	HEATR3
ENSG00000187144	1	16713612	16763919	120	19	42700	-0.90222	0.81653	SPATA21
ENSG00000083782	12	91357456	91398803	118	11	42907	-0.9023	0.81655	EPYC
ENSG00000198099	4	100044808	100078949	200	8	42884	-0.90259	0.81663	ADH4
ENSG00000160401	9	130469268	130478281	7	2	42696	-0.90262	0.81664	C9orf117
ENSG00000257028	15	80215507	80217194	13	5	42848	-0.90291	0.81671	C15ORF37
ENSG00000000419	20	49551404	49575092	27	6	42725	-0.90308	0.81676	DPM1
ENSG00000186187	16	75032928	75144892	215	21	42831	-0.90323	0.8168	ZNRF1
ENSG00000141655	18	59992520	60058516	234	39	42801	-0.90334	0.81683	TNFRSF11A
ENSG00000268537	3	46927699	46930171	3	1	42466	-0.90407	0.81702	AC109583.1
ENSG00000171109	3	179065480	179112719	73	11	42852	-0.90424	0.81707	MFN1
ENSG00000232070	14	21567096	21571883	5	3	42212	-0.90425	0.81707	TMEM253
ENSG00000187772	6	105404923	105531207	124	17	42816	-0.90441	0.81711	LIN28B
ENSG00000155714	16	21995186	22012433	9	3	42868	-0.90472	0.81719	PDZD9
ENSG00000259642	15	80215113	80217194	14	5	42851	-0.90492	0.81725	C15orf37
ENSG00000125450	17	73201754	73231853	44	5	42819	-0.90497	0.81726	NUP85
ENSG00000144535	2	232825955	233209060	880	27	42872	-0.90542	0.81738	DIS3L2
ENSG00000226397	12	25146358	25150453	10	5	42761	-0.90565	0.81744	C12orf77
ENSG00000168061	11	64808373	64812300	10	2	42897	-0.90592	0.81751	SAC3D1
ENSG00000197548	3	11313995	11599139	559	18	42774	-0.90646	0.81765	ATG7
ENSG00000116977	1	236681300	236716281	156	6	42228	-0.90696	0.81779	LGALS8
ENSG00000135597	6	139224630	139309398	272	14	42888	-0.90771	0.81798	REPS1
ENSG00000087076	19	49316274	49339935	19	6	42345	-0.90773	0.81799	HSD17B14
ENSG00000205208	4	159587831	159593407	2	1	42703	-0.90811	0.81809	C4orf46
ENSG00000039123	5	54603588	54721409	254	9	42793	-0.90834	0.81815	SKIV2L2
ENSG00000154548	6	89805678	89827800	59	8	42860	-0.90833	0.81815	SRSF12
ENSG00000096401	6	44355262	44418163	101	14	42856	-0.90849	0.81819	CDC5L
ENSG00000182103	11	82443053	82444906	7	2	42703	-0.90914	0.81836	FAM181B
ENSG00000166181	11	43333513	43366079	55	14	42908	-0.90928	0.8184	API5
ENSG00000138592	15	50716577	50793280	236	18	42873	-0.9096	0.81848	USP8
ENSG00000185909	3	49209044	49213917	7	2	42899	-0.90977	0.81853	KLHDC8B
ENSG00000025156	6	122720691	122754264	63	8	42834	-0.90996	0.81858	HSF2
ENSG00000140299	15	59951345	59981733	120	4	42151	-0.91041	0.8187	BNIP2
ENSG00000186440	1	158532441	158533394	4	2	42899	-0.9107	0.81877	OR6P1
ENSG00000166118	11	133710526	133715433	22	3	42880	-0.91073	0.81878	SPATA19
ENSG00000136271	7	44605016	44614650	25	5	42859	-0.91102	0.81886	DDX56
ENSG00000166436	11	8633584	8693413	125	13	42873	-0.91132	0.81894	TRIM66
ENSG00000187634	1	860260	879955	34	7	42697	-0.91142	0.81896	SAMD11
ENSG00000065135	1	110091233	110136975	66	12	42871	-0.91143	0.81897	GNAI3
ENSG00000115841	2	38150330	38294285	413	23	42820	-0.91191	0.81909	RMDN2
ENSG00000120742	3	150259781	150321015	168	20	42874	-0.91206	0.81913	SERP1
ENSG00000066855	8	66556969	66683496	310	20	42858	-0.91243	0.81923	MTFR1
ENSG00000168813	19	32836500	32878573	82	13	42837	-0.91242	0.81923	ZNF507
ENSG00000101367	20	31407699	31438211	73	15	42763	-0.91251	0.81925	MAPRE1
ENSG00000141429	18	33161081	33291798	305	10	42889	-0.91306	0.81939	GALNT1
ENSG00000170689	17	46698518	46703839	15	4	42774	-0.91307	0.8194	HOXB9
ENSG00000267596	17	34323476	34329084	21	5	42884	-0.9134	0.81948	CCL15
ENSG00000196517	1	44457172	44497139	52	12	42643	-0.9135	0.81951	SLC6A9
ENSG00000178997	15	41474923	41522941	187	10	42880	-0.91362	0.81954	EXD1
ENSG00000145781	5	115420688	115748459	1470	31	42858	-0.91363	0.81955	COMMD10
ENSG00000167604	19	36378555	36393205	13	2	42832	-0.91383	0.8196	NFKBID
ENSG00000153037	5	112196919	112205485	31	6	42831	-0.914	0.81964	SRP19
ENSG00000169752	15	76228310	76352136	249	10	42866	-0.91418	0.81969	NRG4
ENSG00000130348	6	107077453	107116292	138	17	42901	-0.91426	0.81971	QRSL1
ENSG00000105967	7	115575202	115799950	504	28	42816	-0.91482	0.81986	TFEC
ENSG00000160953	19	1285890	1378430	125	20	42639	-0.91575	0.8201	MUM1
ENSG00000105610	19	12995237	12997995	2	1	42855	-0.91671	0.82035	KLF1
ENSG00000182791	11	66357640	66360554	4	2	42830	-0.91677	0.82037	CCDC87
ENSG00000248905	15	33057747	33486897	1786	112	42839	-0.9169	0.8204	FMN1
ENSG00000004399	3	129274018	129325661	145	15	42884	-0.91738	0.82053	PLXND1
ENSG00000249437	5	70264310	70320941	3	2	42437	-0.91747	0.82055	NAIP
ENSG00000173153	11	64073044	64084215	9	4	42798	-0.9182	0.82074	ESRRA
ENSG00000004799	7	95212811	95225803	42	6	42885	-0.91868	0.82087	PDK4
ENSG00000136104	13	51483814	51544592	104	17	42882	-0.91879	0.8209	RNASEH2B
ENSG00000165389	14	34901995	34931562	85	8	42853	-0.91899	0.82095	SPTSSA
ENSG00000112996	5	44809027	44820530	14	2	42912	-0.91914	0.82099	MRPS30
ENSG00000170485	2	101436614	101613291	499	62	42758	-0.9195	0.82108	NPAS2
ENSG00000099866	19	489176	505347	5	2	42767	-0.91962	0.82111	MADCAM1
ENSG00000170855	12	120881764	120884215	1	1	42916	-0.91964	0.82112	TRIAP1
ENSG00000242485	1	1337288	1342693	11	4	42895	-0.92037	0.82131	MRPL20
ENSG00000196152	9	130186661	130207651	49	4	42842	-0.92039	0.82132	ZNF79
ENSG00000250091	12	124410971	124419531	15	3	42791	-0.92043	0.82133	DNAH10OS
ENSG00000176105	18	721588	812547	221	20	42718	-0.92109	0.8215	YES1
ENSG00000171984	20	5731039	5844558	287	36	42696	-0.92118	0.82152	C20orf196
ENSG00000269510	9	35042390	35042824	1	1	42874	-0.92122	0.82153	FLJ00273
ENSG00000188372	7	76026835	76071388	154	19	42853	-0.92168	0.82165	ZP3
ENSG00000211452	1	54356912	54376759	73	9	42826	-0.92184	0.82169	DIO1
ENSG00000101342	20	35504524	35522638	41	11	42799	-0.92217	0.82178	TLDC2
ENSG00000148331	9	132399171	132404444	14	5	42777	-0.92259	0.82189	ASB6
ENSG00000064115	12	27126128	27167367	110	21	42834	-0.92258	0.82189	TM7SF3
ENSG00000112246	6	100832891	100912805	162	21	42729	-0.92353	0.82213	SIM1
ENSG00000143631	1	152274651	152297679	64	6	42843	-0.92364	0.82216	FLG
ENSG00000110651	11	2397407	2418649	22	2	42856	-0.92386	0.82222	CD81
ENSG00000135932	2	231577560	231685790	164	17	42838	-0.92395	0.82224	CAB39
ENSG00000101445	20	37434348	37551667	271	35	42763	-0.92438	0.82236	PPP1R16B
ENSG00000163536	3	167453031	167543356	273	18	42797	-0.9245	0.82239	SERPINI1
ENSG00000147573	8	67039131	67087720	100	10	42862	-0.92455	0.8224	TRIM55
ENSG00000166483	11	9595228	9615004	35	8	42766	-0.92455	0.8224	WEE1
ENSG00000205784	19	4890449	4902879	43	9	42325	-0.92459	0.82241	ARRDC5
ENSG00000134291	12	48357352	48362661	14	5	42902	-0.92469	0.82244	TMEM106C
ENSG00000135437	12	56114151	56118489	4	2	42761	-0.92471	0.82244	RDH5
ENSG00000171444	5	112357796	112824527	1724	56	42872	-0.92489	0.82249	MCC
ENSG00000189164	19	37861963	37883968	33	8	42905	-0.92496	0.82251	ZNF527
ENSG00000216921	2	242836136	242844702	35	6	42641	-0.9253	0.82259	AC131097.4
ENSG00000105193	19	39923847	39926588	13	3	42691	-0.92527	0.82259	RPS16
ENSG00000121957	1	109417972	109477167	152	17	42856	-0.92539	0.82262	GPSM2
ENSG00000146676	7	44915896	44924960	10	5	42851	-0.92588	0.82275	PURB
ENSG00000197070	9	140500106	140509812	17	3	42824	-0.92597	0.82277	ARRDC1
ENSG00000051825	12	123636867	123728561	232	11	42867	-0.92609	0.8228	MPHOSPH9
ENSG00000082074	5	39105338	39274630	412	29	42795	-0.92618	0.82282	FYB
ENSG00000137807	15	69706585	69740764	30	6	42843	-0.92681	0.82299	KIF23
ENSG00000071991	18	64168320	64271375	201	23	42787	-0.92684	0.82299	CDH19
ENSG00000136141	13	47127303	47327175	487	28	42843	-0.92697	0.82303	LRCH1
ENSG00000260240	16	59743897	59788752	106	18	42815	-0.92703	0.82304	RP11-105C20.2
ENSG00000117215	1	20438432	20446050	13	6	42543	-0.92713	0.82307	PLA2G2D
ENSG00000020256	20	50668202	50820847	533	42	42683	-0.92766	0.82321	ZFP64
ENSG00000138658	4	113460492	113558151	174	19	42875	-0.9279	0.82327	C4orf21
ENSG00000104879	19	45809672	45826235	63	14	42695	-0.92811	0.82332	CKM
ENSG00000163581	3	170714137	170744539	76	7	42846	-0.92864	0.82346	SLC2A2
ENSG00000168283	10	22610140	22620413	2	1	42840	-0.92963	0.82372	BMI1
ENSG00000180318	12	85673885	85695562	37	7	42852	-0.92976	0.82375	ALX1
ENSG00000137857	15	45422131	45457774	73	10	42687	-0.92996	0.82381	DUOX1
ENSG00000126524	7	66452664	66460588	22	9	42576	-0.93008	0.82383	SBDS
ENSG00000065485	3	122785909	122944074	443	39	42777	-0.93028	0.82389	PDIA5
ENSG00000118997	2	196602427	196933536	562	20	42895	-0.93046	0.82393	DNAH7
ENSG00000164896	7	150773711	150777953	6	3	42754	-0.93129	0.82415	FASTK
ENSG00000120051	10	106113522	106214848	164	22	42570	-0.93164	0.82424	CCDC147
ENSG00000189159	17	73131343	73164376	52	10	42852	-0.93216	0.82437	HN1
ENSG00000148219	9	119187504	120177348	2905	148	42831	-0.93221	0.82439	ASTN2
ENSG00000105427	19	42891171	42894439	6	1	42587	-0.93248	0.82446	CNFN
ENSG00000159674	4	1160720	1202750	89	19	42731	-0.93278	0.82453	SPON2
ENSG00000122483	1	93645476	93744287	189	13	42857	-0.93343	0.8247	CCDC18
ENSG00000166886	12	57482677	57489259	11	5	42826	-0.93352	0.82472	NAB2
ENSG00000123338	12	54891495	54937726	89	23	42744	-0.93353	0.82473	NCKAP1L
ENSG00000168216	6	70385694	70507003	304	9	42780	-0.93363	0.82475	LMBRD1
ENSG00000182742	17	46652875	46657473	8	4	42854	-0.93374	0.82478	HOXB4
ENSG00000121864	3	179040779	179053323	19	5	42862	-0.93403	0.82486	ZNF639
ENSG00000147316	8	6264113	6501144	1016	63	42775	-0.93431	0.82493	MCPH1
ENSG00000205155	19	36236015	36237911	4	2	42701	-0.93453	0.82499	PSENEN
ENSG00000176798	11	5020213	5021160	6	2	42895	-0.93467	0.82502	OR51L1
ENSG00000183513	2	99215773	99224978	18	2	42880	-0.93497	0.8251	COA5
ENSG00000119636	14	74486056	74549566	198	16	42900	-0.93536	0.8252	CCDC176
ENSG00000133878	8	33448856	33457624	19	4	42528	-0.93546	0.82523	DUSP26
ENSG00000198183	20	31823801	31831115	21	3	42890	-0.93553	0.82524	BPIFA1
ENSG00000168807	16	69221032	69342955	227	21	42863	-0.9358	0.82531	SNTB2
ENSG00000168944	5	122680579	122759286	220	13	42854	-0.93597	0.82536	CEP120
ENSG00000204439	6	31626075	31628549	4	2	42934	-0.936	0.82536	C6orf47
ENSG00000127412	7	142605267	142630905	67	7	42872	-0.93603	0.82537	TRPV5
ENSG00000171227	2	120187477	120196096	34	7	42825	-0.93631	0.82544	TMEM37
ENSG00000065802	2	239335383	239360891	105	12	42885	-0.93653	0.8255	ASB1
ENSG00000122140	9	138391830	138396519	16	4	42820	-0.9368	0.82557	MRPS2
ENSG00000076555	12	109554400	109706031	442	38	42792	-0.93724	0.82568	ACACB
ENSG00000169217	16	30362087	30366682	5	2	42659	-0.93727	0.82569	CD2BP2
ENSG00000158417	2	99953816	100017789	144	16	42847	-0.93752	0.82575	EIF5B
ENSG00000213413	7	99815864	99819113	10	3	42791	-0.93802	0.82588	PVRIG
ENSG00000136830	9	130267618	130341268	204	26	42790	-0.93884	0.82609	FAM129B
ENSG00000259363	15	100347228	100417353	398	19	42875	-0.93898	0.82613	CTD-2054N24.2
ENSG00000139613	12	56556767	56583351	15	5	42750	-0.93973	0.82632	SMARCC2
ENSG00000178171	2	131513008	131525707	6	1	42928	-0.94024	0.82645	AMER3
ENSG00000018625	1	160085549	160113381	90	18	42548	-0.94026	0.82646	ATP1A2
ENSG00000138172	10	105206543	105212660	5	3	42854	-0.94048	0.82651	CALHM2
ENSG00000080493	4	72053003	72437804	599	34	42861	-0.94067	0.82656	SLC4A4
ENSG00000063015	17	27281919	27333458	59	10	42847	-0.94127	0.82672	SEZ6
ENSG00000269028	3	96335981	96337000	3	1	42922	-0.94142	0.82675	MTRNR2L12
ENSG00000198898	7	116451124	116562103	178	20	42857	-0.94148	0.82677	CAPZA2
ENSG00000212916	1	232940643	232946092	11	3	42744	-0.94157	0.82679	MAP10
ENSG00000137269	6	53659295	53788919	343	17	42871	-0.94163	0.82681	LRRC1
ENSG00000111885	6	119498374	119670926	636	26	42844	-0.94164	0.82681	MAN1A1
ENSG00000085721	16	15153879	15188174	53	11	42666	-0.94239	0.827	RRN3
ENSG00000167747	19	51300961	51308186	35	6	42889	-0.94258	0.82705	C19orf48
ENSG00000189306	22	42905974	42915808	14	6	42522	-0.94257	0.82705	RRP7A
ENSG00000107789	10	89264632	89313217	97	17	42884	-0.94274	0.82709	MINPP1
ENSG00000120800	12	101673887	101780394	249	25	42878	-0.9429	0.82713	UTP20
ENSG00000114744	3	149456257	149470286	24	4	42913	-0.94295	0.82715	COMMD2
ENSG00000137288	6	33662070	33679504	63	8	42899	-0.94298	0.82715	UQCC2
ENSG00000073921	11	85668727	85780924	319	19	42904	-0.94309	0.82718	PICALM
ENSG00000101773	18	20378224	20606451	434	17	42825	-0.94352	0.82729	RBBP8
ENSG00000197892	8	28924796	29120641	376	30	42838	-0.94383	0.82737	KIF13B
ENSG00000156564	6	40359325	40555204	718	51	42740	-0.9439	0.82739	LRFN2
ENSG00000204677	5	177433406	177482560	18	7	42546	-0.94436	0.82751	FAM153C
ENSG00000162595	1	68511645	68517314	9	2	42695	-0.94472	0.8276	DIRAS3
ENSG00000101152	20	62526518	62567384	134	14	42850	-0.94481	0.82762	DNAJC5
ENSG00000171724	16	77822427	78014004	629	80	42777	-0.94508	0.82769	VAT1L
ENSG00000156282	21	31538241	31538971	1	1	42924	-0.94526	0.82774	CLDN17
ENSG00000204334	2	171640296	171655481	42	6	42725	-0.94549	0.8278	ERICH2
ENSG00000136014	12	95910336	95945266	99	23	42812	-0.94552	0.8278	USP44
ENSG00000115112	2	121974163	122042783	152	22	42691	-0.94574	0.82786	TFCP2L1
ENSG00000204514	19	58360099	58400442	83	9	42779	-0.94632	0.82801	ZNF814
ENSG00000100418	22	41994032	42017100	18	5	42865	-0.94634	0.82801	DESI1
ENSG00000140067	14	94385240	94395954	18	6	42571	-0.94637	0.82802	FAM181A
ENSG00000212657	17	39463952	39465505	8	2	42922	-0.94643	0.82804	KRTAP16-1
ENSG00000260300	16	83941738	83985058	183	23	42740	-0.94655	0.82807	RP11-505K9.4
ENSG00000157219	7	154862034	154877459	51	7	42775	-0.94663	0.82809	HTR5A
ENSG00000002549	4	17578815	17609595	69	4	42805	-0.94685	0.82814	LAP3
ENSG00000166145	15	41136216	41150405	38	6	42868	-0.9472	0.82823	SPINT1
ENSG00000152611	5	35904397	35938881	107	13	42871	-0.9476	0.82833	CAPSL
ENSG00000185924	17	1837971	1928639	224	34	42635	-0.94758	0.82833	RTN4RL1
ENSG00000166557	15	79603404	79704334	365	21	42849	-0.94785	0.8284	TMED3
ENSG00000196388	17	4891425	4900905	22	6	42905	-0.94788	0.8284	INCA1
ENSG00000104972	19	55085346	55148979	319	17	42839	-0.94799	0.82843	LILRB1
ENSG00000182912	21	45937099	45945835	10	3	42408	-0.94822	0.82849	C21orf90
ENSG00000070495	17	74708919	74722866	14	4	42668	-0.94842	0.82854	JMJD6
ENSG00000140451	15	65107831	65117867	39	7	42757	-0.9485	0.82856	PIF1
ENSG00000166387	11	7534529	7678358	537	51	42798	-0.9489	0.82866	PPFIBP2
ENSG00000165819	14	21966277	21979517	20	3	42807	-0.94905	0.8287	METTL3
ENSG00000160055	1	32680073	32687972	11	4	42792	-0.94967	0.82886	TMEM234
ENSG00000250254	4	37962056	37962746	2	1	42719	-0.94969	0.82887	PTTG2
ENSG00000069974	15	55495164	55611311	380	33	42825	-0.94977	0.82888	RAB27A
ENSG00000063241	19	55964352	55973710	25	8	42721	-0.94973	0.82888	ISOC2
ENSG00000138750	4	77035812	77069668	211	8	42903	-0.94978	0.82889	NUP54
ENSG00000204389	6	31783291	31785723	4	2	42906	-0.94984	0.8289	HSPA1A
ENSG00000164985	9	15464064	15511017	100	12	42851	-0.94987	0.82891	PSIP1
ENSG00000140463	15	72978527	73030817	98	16	42868	-0.95061	0.8291	BBS4
ENSG00000186306	1	158368312	158369256	8	3	42776	-0.95071	0.82912	OR10T2
ENSG00000143379	1	150898739	150937213	55	9	42818	-0.95084	0.82916	SETDB1
ENSG00000163995	4	7967039	8160559	651	90	42675	-0.95089	0.82917	ABLIM2
ENSG00000069998	22	17618401	17646177	85	14	42719	-0.95111	0.82923	CECR5
ENSG00000168439	11	63952744	63972015	32	6	42902	-0.95124	0.82926	STIP1
ENSG00000244734	11	5246694	5250625	13	5	42489	-0.95134	0.82928	HBB
ENSG00000087502	12	29490285	29534122	79	9	42862	-0.95136	0.82929	ERGIC2
ENSG00000231274	19	56052023	56056909	18	8	42814	-0.95159	0.82935	SBK3
ENSG00000222040	2	96778707	96781984	5	2	42822	-0.95213	0.82948	ADRA2B
ENSG00000169169	19	50194155	50216988	57	10	42704	-0.95252	0.82958	CPT1C
ENSG00000155827	9	104296133	104325622	59	14	42798	-0.95272	0.82963	RNF20
ENSG00000179387	4	141445312	141474924	41	7	42911	-0.95322	0.82976	ELMOD2
ENSG00000140481	15	74509613	74628813	305	30	42804	-0.9532	0.82976	CCDC33
ENSG00000128829	15	40226347	40327797	280	25	42875	-0.95339	0.8298	EIF2AK4
ENSG00000125740	19	45971253	45978437	19	4	42840	-0.9534	0.82981	FOSB
ENSG00000114790	3	153838792	153975616	310	17	42835	-0.95471	0.83014	ARHGEF26
ENSG00000188895	17	38278551	38293042	25	4	42827	-0.95494	0.8302	MSL1
ENSG00000104723	8	15274724	15624158	1341	59	42808	-0.95515	0.83025	TUSC3
ENSG00000121310	1	53361656	53392884	34	8	42871	-0.95523	0.83027	ECHDC2
ENSG00000143761	1	228270361	228286912	25	6	42829	-0.95559	0.83036	ARF1
ENSG00000166211	12	101869199	101880775	28	7	42881	-0.95572	0.83039	SPIC
ENSG00000181938	16	58328984	58440048	302	31	42807	-0.95576	0.8304	GINS3
ENSG00000182533	3	8775486	8883492	448	49	42750	-0.95639	0.83056	CAV3
ENSG00000265944	18	6511415	6590652	250	39	42724	-0.95754	0.83085	C18orf64
ENSG00000162188	11	62475130	62476673	1	1	42769	-0.95782	0.83092	GNG3
ENSG00000141568	17	80477589	80602538	454	48	42775	-0.95786	0.83093	FOXK2
ENSG00000225996	1	150521897	150524367	1	1	41758	-0.95812	0.831	AL356356.1
ENSG00000118523	6	132269316	132272513	1	1	42829	-0.95816	0.83101	CTGF
ENSG00000068028	3	50367219	50378411	10	3	42819	-0.95823	0.83103	RASSF1
ENSG00000082196	5	34019553	34043937	62	5	42816	-0.9585	0.83109	C1QTNF3
ENSG00000140265	15	43650370	43663223	25	4	42907	-0.9587	0.83114	ZSCAN29
ENSG00000183826	6	38136227	38607924	1114	66	42849	-0.95889	0.83119	BTBD9
ENSG00000255408	5	140180783	140391929	372	19	42809	-0.95897	0.83121	PCDHA3
ENSG00000204377	1	16555368	16556038	3	1	42832	-0.95927	0.83129	C1orf134
ENSG00000092201	14	21819631	21852425	58	5	42857	-0.95953	0.83136	SUPT16H
ENSG00000167191	16	19868616	19897489	74	11	42776	-0.95979	0.83142	GPRC5B
ENSG00000167851	17	72462555	72480933	73	13	42801	-0.95991	0.83145	CD300A
ENSG00000178209	8	144989321	145050902	143	7	42663	-0.96	0.83147	PLEC
ENSG00000272617	16	69362547	69368774	13	4	42862	-0.96025	0.83153	RP11-343C2.12
ENSG00000188001	3	188665003	189043093	584	48	42766	-0.96055	0.83161	TPRG1
ENSG00000132603	16	69373333	69377014	13	4	42789	-0.96064	0.83163	NIP7
ENSG00000167552	12	49578579	49583107	4	1	42736	-0.96081	0.83168	TUBA1A
ENSG00000185344	12	124196865	124246302	138	8	42885	-0.96093	0.83171	ATP6V0A2
ENSG00000214160	3	183960089	183967336	12	4	42874	-0.961	0.83172	ALG3
ENSG00000179796	3	26664297	26752267	190	25	42819	-0.96109	0.83175	LRRC3B
ENSG00000198890	1	107599267	107601916	2	1	42402	-0.96126	0.83179	PRMT6
ENSG00000083307	8	102504660	102681954	452	43	42800	-0.96143	0.83183	GRHL2
ENSG00000119541	18	61056423	61089716	70	6	42857	-0.96175	0.83191	VPS4B
ENSG00000110619	11	3022152	3078843	156	15	42847	-0.96199	0.83197	CARS
ENSG00000107902	10	126150403	126306457	774	51	42738	-0.96205	0.83199	LHPP
ENSG00000170144	2	178077291	178088686	13	3	42874	-0.96227	0.83204	HNRNPA3
ENSG00000203697	1	223711349	223853436	265	23	42779	-0.96243	0.83208	CAPN8
ENSG00000215262	8	36641842	36793646	230	18	42834	-0.96249	0.8321	KCNU1
ENSG00000128524	7	128502880	128505898	8	2	42751	-0.96277	0.83217	ATP6V1F
ENSG00000112697	6	75962640	75994684	48	4	42894	-0.96295	0.83221	TMEM30A
ENSG00000112701	6	76311225	76427997	258	16	42878	-0.96293	0.83221	SENP6
ENSG00000253426	8	9009252	9025646	22	3	42369	-0.96324	0.83229	RP11-10A14.4
ENSG00000140367	15	76135622	76193419	92	10	42838	-0.9634	0.83233	UBE2Q2
ENSG00000188707	7	150026938	150029808	3	1	42897	-0.96375	0.83241	ZBED6CL
ENSG00000095002	2	47630108	47789450	393	27	42816	-0.96391	0.83245	MSH2
ENSG00000169372	12	94071151	94288616	484	55	42690	-0.96394	0.83246	CRADD
ENSG00000204711	9	72435709	72521148	220	26	42828	-0.96396	0.83247	C9orf135
ENSG00000118873	1	220321635	220445796	213	18	42834	-0.96462	0.83263	RAB3GAP2
ENSG00000149927	16	30016830	30034591	29	4	42853	-0.96459	0.83263	DOC2A
ENSG00000151224	10	82031576	82049440	59	11	42909	-0.96485	0.83269	MAT1A
ENSG00000057657	6	106534195	106557814	37	10	42740	-0.96487	0.8327	PRDM1
ENSG00000048140	5	176074388	176086058	30	4	42830	-0.96537	0.83282	TSPAN17
ENSG00000198612	2	237993955	238009109	18	5	42814	-0.96549	0.83285	COPS8
ENSG00000198805	14	20937113	20945253	10	1	42783	-0.96588	0.83295	PNP
ENSG00000235645	10	71444655	71452208	39	7	42728	-0.96679	0.83317	RP11-242G20.1
ENSG00000101752	18	19284918	19450918	175	12	42868	-0.96678	0.83317	MIB1
ENSG00000140876	16	77756411	77776157	117	16	42727	-0.96703	0.83324	NUDT7
ENSG00000096872	9	26947037	27062928	286	21	42877	-0.96718	0.83327	IFT74
ENSG00000153233	12	71031853	71314623	788	74	42768	-0.96717	0.83327	PTPRR
ENSG00000127663	19	4969125	5153606	547	35	42833	-0.96748	0.83335	KDM4B
ENSG00000149782	11	64018995	64036622	26	9	42883	-0.96764	0.83339	PLCB3
ENSG00000159579	16	57220049	57274387	89	13	42866	-0.96771	0.83341	RSPRY1
ENSG00000111728	12	22216707	22589975	1024	57	42789	-0.96785	0.83344	ST8SIA1
ENSG00000254505	14	24678789	24683075	9	5	42847	-0.96789	0.83345	CHMP4A
ENSG00000164008	1	43232940	43263968	44	9	42821	-0.96822	0.83353	C1orf50
ENSG00000000938	1	27938575	27961788	34	5	42778	-0.96847	0.83359	FGR
ENSG00000185088	15	63418071	63450220	106	13	42873	-0.96869	0.83365	RPS27L
ENSG00000186522	2	110300559	110371783	162	17	42881	-0.9689	0.8337	2010-09-01
ENSG00000133454	22	26138111	26427007	849	74	42784	-0.96904	0.83374	MYO18B
ENSG00000141338	17	66863433	66951533	120	13	42838	-0.96936	0.83382	ABCA8
ENSG00000174937	11	56236964	56238014	4	2	42928	-0.96969	0.8339	OR5M3
ENSG00000004468	4	15779898	15854853	220	19	42867	-0.96978	0.83392	CD38
ENSG00000175745	5	92919043	92930321	8	3	42776	-0.97002	0.83398	NR2F1
ENSG00000129472	14	21927179	21945132	44	5	42842	-0.97029	0.83405	RAB2B
ENSG00000221837	21	46047040	46048294	7	1	42592	-0.97058	0.83412	KRTAP10-9
ENSG00000141524	17	76106539	76128488	43	16	42236	-0.97078	0.83417	TMC6
ENSG00000259024	17	15339338	15466875	291	23	42856	-0.97129	0.8343	TVP23C-CDRT4
ENSG00000168016	3	36868311	36986548	241	21	42847	-0.97165	0.83439	TRANK1
ENSG00000137434	6	10671651	10695030	9	5	42754	-0.97192	0.83445	C6orf52
ENSG00000165138	9	101493611	101559247	108	13	42850	-0.97228	0.83454	ANKS6
ENSG00000269103	22	21358030	21360736	10	3	42623	-0.9725	0.8346	AC002472.1
ENSG00000184992	12	125478246	125515777	162	18	42475	-0.97283	0.83468	BRI3BP
ENSG00000167080	17	47209822	47247351	81	17	42555	-0.97291	0.8347	B4GALNT2
ENSG00000273303	3	44607051	44635665	50	5	42821	-0.97352	0.83485	RP11-944L7.5
ENSG00000129450	19	51628165	51639908	9	4	42336	-0.9738	0.83492	SIGLEC9
ENSG00000086570	5	150883654	150948505	187	26	42843	-0.97401	0.83497	FAT2
ENSG00000134716	1	60358980	60392462	67	11	42796	-0.97404	0.83498	CYP2J2
ENSG00000175106	17	15341205	15466909	288	24	42856	-0.9743	0.83505	TVP23C
ENSG00000142494	17	19398698	19482347	118	18	42673	-0.97485	0.83518	SLC47A1
ENSG00000163378	3	69024365	69063112	123	12	42789	-0.97486	0.83519	EOGT
ENSG00000189182	12	53083410	53097247	36	8	42825	-0.97486	0.83519	KRT77
ENSG00000134910	11	125461607	125495110	145	9	42914	-0.97562	0.83537	STT3A
ENSG00000043039	11	129245835	129322171	251	44	42790	-0.9757	0.83539	BARX2
ENSG00000185130	6	27775257	27775709	2	1	42934	-0.97582	0.83542	HIST1H2BL
ENSG00000139926	14	51955818	52197445	730	77	42795	-0.97586	0.83543	FRMD6
ENSG00000116031	2	71057347	71062952	31	7	42777	-0.97595	0.83545	CD207
ENSG00000167778	12	53458388	53473204	26	7	42537	-0.97615	0.83551	SPRYD3
ENSG00000198535	15	62359176	62363116	7	3	42896	-0.97638	0.83556	C2CD4A
ENSG00000153989	6	117996665	118031803	89	16	42660	-0.97675	0.83565	NUS1
ENSG00000141084	16	67757005	67840555	89	11	42861	-0.9769	0.83569	RANBP10
ENSG00000198369	2	65537985	65659771	344	24	42833	-0.97702	0.83572	SPRED2
ENSG00000067057	10	3108525	3179904	339	40	42699	-0.97716	0.83575	PFKP
ENSG00000150782	11	112013974	112034840	41	9	42526	-0.97719	0.83576	IL18
ENSG00000129277	17	34430983	34433014	9	1	42659	-0.97762	0.83587	CCL4
ENSG00000105429	19	42829761	42882921	47	2	42851	-0.97769	0.83589	MEGF8
ENSG00000141027	17	15932471	16121499	299	11	42848	-0.97796	0.83595	NCOR1
ENSG00000067704	1	220267444	220321380	107	14	42787	-0.97808	0.83598	IARS2
ENSG00000214919	3	155459933	155461515	2	1	42794	-0.97826	0.83603	AC104472.1
ENSG00000204628	5	180663909	180675096	46	7	42796	-0.97826	0.83603	GNB2L1
ENSG00000137821	15	71145578	71342414	192	17	42786	-0.97828	0.83603	LRRC49
ENSG00000171530	5	76986991	77164604	600	33	42766	-0.97845	0.83608	TBCA
ENSG00000072422	10	62629196	62761198	256	24	42759	-0.97863	0.83612	RHOBTB1
ENSG00000108852	17	41952725	41987068	81	8	42817	-0.97877	0.83615	MPP2
ENSG00000139410	12	113860042	113876081	30	2	42843	-0.9788	0.83616	SDSL
ENSG00000100053	22	25595817	25603330	25	11	42679	-0.97912	0.83624	CRYBB3
ENSG00000174669	11	66129992	66139685	18	3	42904	-0.97933	0.83629	SLC29A2
ENSG00000076554	8	80870571	81143467	660	33	42741	-0.97947	0.83633	TPD52
ENSG00000063169	19	48111453	48206533	282	20	42784	-0.97959	0.83635	GLTSCR1
ENSG00000150045	12	9980077	9997606	30	3	42815	-0.97971	0.83639	KLRF1
ENSG00000196981	3	122130715	122134882	6	2	42874	-0.97998	0.83645	WDR5B
ENSG00000160791	3	46411633	46417697	16	4	42832	-0.98015	0.83649	CCR5
ENSG00000104814	19	39078281	39109522	50	9	42840	-0.98021	0.83651	MAP4K1
ENSG00000197170	17	65334032	65362743	52	12	42807	-0.98024	0.83652	PSMD12
ENSG00000120709	5	137667624	137685416	38	9	42886	-0.98049	0.83658	FAM53C
ENSG00000128159	22	50656118	50683421	59	15	42759	-0.9816	0.83685	TUBGCP6
ENSG00000139624	12	50523575	50561288	51	5	42858	-0.98165	0.83686	CERS5
ENSG00000171219	11	64590859	64612041	41	6	42789	-0.98231	0.83703	CDC42BPG
ENSG00000059122	16	2961938	3001209	202	24	42557	-0.98251	0.83708	FLYWCH1
ENSG00000204464	1	15490840	15497813	24	6	42848	-0.98257	0.83709	C1orf195
ENSG00000125629	2	118846028	118868573	46	14	42818	-0.98275	0.83714	INSIG2
ENSG00000118705	20	35806813	35870022	179	10	42913	-0.9829	0.83717	RPN2
ENSG00000057294	12	32943679	33049774	315	25	42871	-0.98343	0.8373	PKP2
ENSG00000080854	11	133778459	133826880	130	22	42757	-0.98354	0.83733	IGSF9B
ENSG00000171055	2	36778570	36873230	291	21	42740	-0.98375	0.83738	FEZ2
ENSG00000163638	3	64501333	64673676	397	31	42734	-0.98416	0.83748	ADAMTS9
ENSG00000088808	14	104200089	104313927	236	12	42710	-0.98415	0.83748	PPP1R13B
ENSG00000128989	15	52839242	52862080	63	7	42722	-0.98414	0.83748	ARPP19
ENSG00000164323	4	186080819	186130658	129	8	42771	-0.98438	0.83754	KIAA1430
ENSG00000187527	3	192992579	193096632	323	24	42813	-0.98443	0.83755	ATP13A5
ENSG00000141576	17	74138534	74236454	209	25	42781	-0.98477	0.83763	RNF157
ENSG00000136295	7	2671585	2704436	67	15	42528	-0.98497	0.83768	TTYH3
ENSG00000086827	11	113603909	113644533	112	15	42886	-0.98501	0.83769	ZW10
ENSG00000087152	17	42269173	42277481	10	6	42776	-0.98521	0.83774	ATXN7L3
ENSG00000132432	7	54819943	54827667	21	4	42881	-0.98555	0.83782	SEC61G
ENSG00000108001	10	131633547	131762105	107	21	42670	-0.98587	0.8379	EBF3
ENSG00000176904	11	4880886	4881794	2	1	42781	-0.9861	0.83796	OR51H1P
ENSG00000125753	19	46009837	46030241	52	11	42872	-0.98679	0.83813	VASP
ENSG00000198538	19	53300662	53360853	213	31	42356	-0.987	0.83818	ZNF28
ENSG00000160323	9	136279478	136324508	149	20	42815	-0.98754	0.83831	ADAMTS13
ENSG00000102606	13	111766906	111958084	574	45	42847	-0.98754	0.83831	ARHGEF7
ENSG00000109956	11	134248398	134281812	106	10	42769	-0.98844	0.83853	B3GAT1
ENSG00000205439	21	46077849	46078258	2	1	42932	-0.98876	0.83861	KRTAP12-3
ENSG00000168806	15	43619974	43622803	4	2	42902	-0.98883	0.83863	LCMT2
ENSG00000164105	4	174291120	174298683	6	3	42807	-0.98932	0.83875	SAP30
ENSG00000144891	3	148415571	148460795	113	15	42810	-0.98944	0.83878	AGTR1
ENSG00000100296	22	29901868	29951205	110	11	42808	-0.98969	0.83884	THOC5
ENSG00000214595	2	54950636	55199157	799	58	42816	-0.98975	0.83885	EML6
ENSG00000266967	17	41102543	41116515	11	3	42771	-0.98981	0.83887	AARSD1
ENSG00000136504	17	47865917	47906458	30	11	42817	-0.99022	0.83897	KAT7
ENSG00000251139	4	185734773	185742443	11	4	42450	-0.99057	0.83905	RP11-701P16.2
ENSG00000188690	10	127477146	127511817	74	5	42842	-0.9909	0.83913	UROS
ENSG00000140939	16	67204057	67209643	5	2	42848	-0.99088	0.83913	NOL3
ENSG00000170209	11	113258513	113271140	39	6	42879	-0.99099	0.83916	ANKK1
ENSG00000161011	5	179233388	179265078	92	19	42680	-0.99107	0.83918	SQSTM1
ENSG00000132386	17	1665253	1680868	64	9	42765	-0.99128	0.83923	SERPINF1
ENSG00000011295	17	15902694	15948329	94	7	42858	-0.99218	0.83945	TTC19
ENSG00000121377	12	10954131	10955226	1	1	42876	-0.99231	0.83948	TAS2R7
ENSG00000132677	1	156339003	156355011	44	8	42824	-0.99236	0.83949	RHBG
ENSG00000084070	1	40810522	40888998	170	28	42663	-0.99261	0.83955	SMAP2
ENSG00000171877	15	44162962	44487450	373	14	42852	-0.99271	0.83957	FRMD5
ENSG00000140398	15	75639296	75647592	8	3	42775	-0.99269	0.83957	NEIL1
ENSG00000179598	17	17104309	17109629	17	5	42826	-0.99277	0.83959	PLD6
ENSG00000267060	17	41120105	41132545	14	4	42771	-0.99278	0.83959	PTGES3L
ENSG00000108840	17	42154114	42201070	74	8	42796	-0.9928	0.8396	HDAC5
ENSG00000164576	5	153825517	153840614	24	12	42740	-0.99288	0.83962	SAP30L
ENSG00000248483	5	93070508	93077343	6	2	42825	-0.99297	0.83964	POU5F2
ENSG00000149357	11	71796941	71814433	33	4	42848	-0.99306	0.83966	LAMTOR1
ENSG00000176658	17	30819540	31204195	629	46	42749	-0.99314	0.83968	MYO1D
ENSG00000085449	2	224720433	224810104	212	11	42860	-0.99317	0.83969	WDFY1
ENSG00000187260	7	151072995	151107813	106	25	42531	-0.9932	0.83969	WDR86
ENSG00000114982	2	97258907	97308524	25	6	42862	-0.99333	0.83973	KANSL3
ENSG00000178750	3	93733213	93747454	10	2	42847	-0.99344	0.83975	STX19
ENSG00000139988	14	68168603	68201169	102	12	42839	-0.99347	0.83976	RDH12
ENSG00000069345	16	46989299	47007699	8	2	42765	-0.99353	0.83977	DNAJA2
ENSG00000165655	10	77157588	77161664	1	1	42842	-0.9936	0.83979	ZNF503
ENSG00000136275	7	47834889	47859445	89	15	42878	-0.99488	0.8401	C7orf69
ENSG00000162040	16	1961464	1968441	32	3	42727	-0.99517	0.84017	HS3ST6
ENSG00000224867	1	220603286	220608023	19	3	42860	-0.99526	0.8402	AC096644.1
ENSG00000072840	4	5712924	5830772	495	59	42630	-0.99531	0.84021	EVC
ENSG00000157240	7	90893783	90898123	4	1	42906	-0.99581	0.84033	FZD1
ENSG00000205922	19	1752372	1780987	12	3	42774	-0.99653	0.8405	ONECUT3
ENSG00000072080	2	234959323	234985778	122	13	42912	-0.99675	0.84056	SPP2
ENSG00000115750	2	9983483	10074545	392	17	42827	-0.99682	0.84057	TAF1B
ENSG00000099875	19	2037470	2051243	31	8	42564	-0.99705	0.84063	MKNK2
ENSG00000169599	2	69622882	69664760	91	6	42880	-0.99709	0.84064	NFU1
ENSG00000233041	15	40643234	40648635	15	5	42773	-0.99761	0.84077	PHGR1
ENSG00000130433	19	54495542	54515923	37	8	42510	-0.99766	0.84078	CACNG6
ENSG00000187954	8	145674965	145691060	22	4	42669	-0.99787	0.84083	CYHR1
ENSG00000183695	11	19076002	19082228	38	6	42818	-0.99789	0.84083	MRGPRX2
ENSG00000069712	1	92632542	92650280	30	5	42855	-0.99817	0.8409	KIAA1107
ENSG00000184584	5	138855119	138862520	9	2	42727	-0.99866	0.84102	TMEM173
ENSG00000049130	12	88886570	88974628	158	7	42891	-0.99877	0.84105	KITLG
ENSG00000158792	16	89762751	89768113	17	6	42694	-0.99917	0.84114	SPATA2L
ENSG00000213398	16	67973653	67978034	2	1	42918	-0.99964	0.84126	LCAT
ENSG00000165312	10	23728198	23731308	2	1	42711	-0.9999	0.84132	OTUD1
ENSG00000103248	16	86563782	86588841	97	13	42853	-1.0001	0.84137	MTHFSD
ENSG00000198870	9	136243117	136271220	88	6	42793	-1.0004	0.84145	C9orf96
ENSG00000181896	19	19779605	19794318	34	9	42879	-1.0009	0.84155	ZNF101
ENSG00000196684	19	16244838	16269386	56	14	42508	-1.001	0.84159	HSH2D
ENSG00000169018	15	68570141	68588203	28	6	42710	-1.0012	0.84165	FEM1B
ENSG00000164645	7	88423420	88425035	6	2	42931	-1.0013	0.84166	C7orf62
ENSG00000173349	2	128458597	128461385	9	4	42893	-1.0015	0.84172	SFT2D3
ENSG00000103313	16	3292028	3306627	41	5	42773	-1.0019	0.84181	MEFV
ENSG00000149262	11	77589766	77705724	251	18	42763	-1.002	0.84184	INTS4
ENSG00000171587	21	41382926	42219065	2583	168	42754	-1.0028	0.84203	DSCAM
ENSG00000239857	7	916189	936073	63	14	42785	-1.0031	0.8421	GET4
ENSG00000156876	1	100549119	100598511	121	13	42875	-1.0033	0.84213	SASS6
ENSG00000138614	15	65871091	65903627	58	6	42840	-1.0034	0.84216	VWA9
ENSG00000173406	1	57460451	59012406	4401	251	42791	-1.0038	0.84225	DAB1
ENSG00000204653	19	51014857	51017947	9	4	42829	-1.0038	0.84226	ASPDH
ENSG00000154143	11	124481386	124490252	5	3	42479	-1.0039	0.84228	PANX3
ENSG00000183718	5	180681417	180688119	12	4	42821	-1.0043	0.84238	TRIM52
ENSG00000114450	3	179116990	179169378	88	13	42743	-1.005	0.84255	GNB4
ENSG00000110025	11	64794880	64808044	46	5	42890	-1.0052	0.84259	SNX15
ENSG00000089009	12	112842994	112856642	14	5	42886	-1.0052	0.84261	RPL6
ENSG00000221961	2	240981230	240982399	4	2	42894	-1.0056	0.8427	PRR21
ENSG00000181773	1	27719148	27722318	1	1	42868	-1.0056	0.84271	GPR3
ENSG00000188162	11	17568920	17668697	184	18	42687	-1.0066	0.84294	OTOG
ENSG00000112992	5	43602794	43707507	252	10	42903	-1.0067	0.84295	NNT
ENSG00000167619	19	42817477	42829214	9	2	42869	-1.0067	0.84297	TMEM145
ENSG00000165724	9	140476531	140484942	10	2	42800	-1.0068	0.84298	ZMYND19
ENSG00000128309	22	37415676	37425863	30	7	42754	-1.0068	0.84298	MPST
ENSG00000132466	4	73939093	74124515	145	24	42818	-1.0069	0.843	ANKRD17
ENSG00000173480	19	58411664	58427978	39	8	42797	-1.007	0.84302	ZNF417
ENSG00000188163	9	140138036	140142222	5	2	42901	-1.0073	0.8431	FAM166A
ENSG00000116698	1	183441351	183567381	218	30	42783	-1.0075	0.84315	SMG7
ENSG00000267970	7	48887362	48891221	9	3	42896	-1.0077	0.8432	AC004899.1
ENSG00000198646	20	33284722	33413452	177	13	42860	-1.0087	0.84345	NCOA6
ENSG00000081842	5	140207563	140391929	321	18	42800	-1.0089	0.84348	PCDHA6
ENSG00000102763	13	42140973	42535256	942	46	42884	-1.009	0.84351	VWA8
ENSG00000047188	5	112849380	112930982	309	14	42886	-1.0094	0.84361	YTHDC2
ENSG00000110171	11	6469843	6495689	42	8	42740	-1.0095	0.84363	TRIM3
ENSG00000066185	1	42896000	42921938	83	8	42869	-1.0099	0.84372	ZMYND12
ENSG00000270136	1	19923473	19984549	158	25	42831	-1.01	0.84374	MINOS1-NBL1
ENSG00000185838	22	19770747	19842462	156	24	42723	-1.01	0.84376	GNB1L
ENSG00000258405	19	52956829	53015407	208	14	42375	-1.0101	0.84377	ZNF578
ENSG00000109576	4	170981373	171012850	79	14	42754	-1.0104	0.84384	AADAT
ENSG00000160588	11	118097409	118123065	76	6	42887	-1.0107	0.84392	MPZL3
ENSG00000188379	9	21384254	21385396	1	1	42743	-1.0107	0.84393	IFNA2
ENSG00000253787	5	67485704	67494235	28	7	42816	-1.0108	0.84395	RP11-404L6.2
ENSG00000163481	2	219528587	219537134	20	3	42916	-1.0109	0.84396	RNF25
ENSG00000141086	16	67961543	67966317	2	1	42780	-1.011	0.84399	CTRL
ENSG00000107560	10	119764427	119806114	44	5	42894	-1.0113	0.84405	RAB11FIP2
ENSG00000079385	19	43011456	43065386	33	4	42575	-1.0113	0.84407	CEACAM1
ENSG00000149639	20	35405845	35492089	114	24	42782	-1.0116	0.84413	SOGA1
ENSG00000099785	19	8478154	8503901	67	15	42693	-1.0118	0.84417	2002-03-01
ENSG00000204967	5	140186659	140391929	348	19	42805	-1.0121	0.84425	PCDHA4
ENSG00000047936	6	117609463	117747018	419	42	42800	-1.0124	0.84433	ROS1
ENSG00000269515	10	44873687	44878739	20	5	42806	-1.0126	0.84437	AL137026.1
ENSG00000251322	22	51112843	51171726	103	22	42691	-1.0126	0.84437	SHANK3
ENSG00000185559	14	101192042	101201539	24	9	42641	-1.0127	0.84441	DLK1
ENSG00000155099	8	92006024	92053292	83	11	42842	-1.0141	0.84474	TMEM55A
ENSG00000130803	19	9251056	9274100	87	8	42739	-1.0144	0.8448	ZNF317
ENSG00000062725	17	58520520	58603580	20	7	42709	-1.0148	0.8449	APPBP2
ENSG00000119655	14	74942895	74960880	42	5	42893	-1.0153	0.84502	NPC2
ENSG00000181904	5	134181370	134195427	9	5	42758	-1.0158	0.84513	C5orf24
ENSG00000174903	11	66036004	66044963	18	6	42889	-1.016	0.84518	RAB1B
ENSG00000144559	3	11831916	11888393	136	15	42706	-1.0161	0.8452	TAMM41
ENSG00000138685	4	123747863	123819391	256	26	42867	-1.0174	0.84551	FGF2
ENSG00000106785	9	100831557	100881494	78	15	42490	-1.0175	0.84555	TRIM14
ENSG00000168918	2	233924677	234116549	545	41	42768	-1.0181	0.84569	INPP5D
ENSG00000112214	6	97010424	97064512	138	12	42891	-1.0182	0.84571	FHL5
ENSG00000174970	11	55734975	55735990	12	1	42926	-1.0184	0.84576	OR10AG1
ENSG00000197706	12	55640982	55642086	7	2	42521	-1.0185	0.84578	OR6C74
ENSG00000172116	2	87042462	87089047	84	10	42479	-1.0193	0.84596	CD8B
ENSG00000102904	16	67840668	67866051	29	6	42863	-1.0193	0.84597	TSNAXIP1
ENSG00000145692	5	78407602	78428108	56	12	42829	-1.02	0.84613	BHMT
ENSG00000111912	6	126102307	126252266	260	21	42749	-1.0204	0.84624	NCOA7
ENSG00000015532	17	48423453	48440499	32	5	42754	-1.0204	0.84624	XYLT2
ENSG00000011600	19	36395303	36399197	8	2	42901	-1.0206	0.84627	TYROBP
ENSG00000197343	7	99156029	99174076	31	9	42823	-1.0207	0.84631	ZNF655
ENSG00000254772	11	62327073	62342401	16	2	42755	-1.0212	0.84641	EEF1G
ENSG00000081041	4	74962752	74965010	1	1	42934	-1.0214	0.84646	CXCL2
ENSG00000105723	19	42734338	42746777	10	2	42846	-1.0216	0.84651	GSK3A
ENSG00000140022	14	81727000	81902809	441	36	42778	-1.0219	0.84657	STON2
ENSG00000185332	17	79285074	79304474	73	8	42729	-1.0218	0.84657	TMEM105
ENSG00000041515	13	109248500	109860355	2199	145	42819	-1.0219	0.84659	MYO16
ENSG00000109667	4	9772777	10056560	1126	26	42857	-1.0221	0.84663	SLC2A9
ENSG00000174595	7	130417401	130418888	4	2	42578	-1.0221	0.84663	KLF14
ENSG00000175287	9	131683174	131704320	31	2	42843	-1.0221	0.84663	PHYHD1
ENSG00000186803	9	21206180	21207142	2	1	42915	-1.0222	0.84666	IFNA10
ENSG00000172938	11	68747490	68748455	2	1	42652	-1.0222	0.84666	MRGPRD
ENSG00000149021	11	62172575	62190667	53	10	42772	-1.0224	0.84671	SCGB1A1
ENSG00000013275	19	40476912	40487348	26	5	42886	-1.0227	0.84678	PSMC4
ENSG00000150556	2	149894621	150071776	515	36	42795	-1.0229	0.84683	LYPD6B
ENSG00000127955	7	79763271	79848718	168	22	42793	-1.023	0.84685	GNAI1
ENSG00000174473	4	172733405	173962710	2607	101	42701	-1.0235	0.84697	GALNTL6
ENSG00000160224	21	45705721	45718531	39	11	42449	-1.0239	0.84705	AIRE
ENSG00000101350	20	30865467	30922814	75	8	42865	-1.024	0.84708	KIF3B
ENSG00000152056	2	224616403	224702744	328	25	42767	-1.0241	0.8471	AP1S3
ENSG00000139154	12	19556979	19873735	1458	65	42850	-1.0243	0.84715	AEBP2
ENSG00000163743	4	76404247	76439974	89	12	42868	-1.0243	0.84716	RCHY1
ENSG00000121057	17	55162453	55198710	103	19	42666	-1.0245	0.8472	AKAP1
ENSG00000165125	7	142568956	142583507	48	3	42887	-1.0247	0.84725	TRPV6
ENSG00000166454	16	81069452	81080963	26	4	42874	-1.0249	0.84729	ATMIN
ENSG00000131067	20	33432523	33460663	49	7	42848	-1.0254	0.84742	GGT7
ENSG00000122705	9	36190853	36304778	283	21	42771	-1.026	0.84755	CLTA
ENSG00000106648	7	151653464	151717019	215	25	42795	-1.0261	0.84759	GALNTL5
ENSG00000197930	14	53106634	53162618	113	12	42828	-1.0263	0.84762	ERO1L
ENSG00000141560	17	80674559	80688204	47	10	42715	-1.0265	0.84768	FN3KRP
ENSG00000178927	17	80400465	80408705	33	6	42739	-1.027	0.8478	C17orf62
ENSG00000267981	11	129936836	129944012	34	4	42830	-1.0271	0.84781	AP003041.2
ENSG00000173064	12	112597992	112819896	212	17	42888	-1.0272	0.84784	HECTD4
ENSG00000160014	19	47104331	47114050	15	5	42643	-1.0273	0.84786	CALM3
ENSG00000244187	9	139685807	139687709	6	2	42873	-1.0275	0.8479	TMEM141
ENSG00000109618	4	25121627	25162204	71	13	42816	-1.0276	0.84793	SEPSECS
ENSG00000198482	19	53030905	53067717	125	9	42790	-1.0277	0.84795	ZNF808
ENSG00000180053	8	23559964	23564111	13	3	42581	-1.0278	0.84798	NKX2-6
ENSG00000259009	19	48337701	48364769	147	13	42790	-1.0278	0.84798	TPRX2P
ENSG00000143297	1	157483167	157522310	69	7	42724	-1.028	0.84802	FCRL5
ENSG00000129353	19	10713133	10755235	104	12	42727	-1.028	0.84802	SLC44A2
ENSG00000136828	9	129677053	129985445	486	21	42855	-1.0284	0.84812	RALGPS1
ENSG00000183783	4	44175926	44450824	645	48	42819	-1.0288	0.84821	KCTD8
ENSG00000236939	8	104145191	104153703	25	8	42888	-1.0289	0.84825	C8orf56
ENSG00000125046	3	8661086	8786726	189	43	42391	-1.0293	0.84832	SSUH2
ENSG00000231824	18	5145284	5197502	106	16	42697	-1.0297	0.84843	C18orf42
ENSG00000170779	14	105475910	105487485	59	5	42908	-1.0299	0.84847	CDCA4
ENSG00000204965	5	140201222	140391929	326	18	42802	-1.0299	0.84848	PCDHA5
ENSG00000105419	19	47906381	47922780	11	4	42353	-1.0309	0.84871	MEIS3
ENSG00000107625	10	70661034	70706603	121	17	42885	-1.0311	0.84876	DDX50
ENSG00000075702	19	36545783	36596008	119	17	42849	-1.032	0.84896	WDR62
ENSG00000166484	17	19281034	19286857	1	1	42772	-1.0324	0.84905	MAPK7
ENSG00000075884	2	143848931	144525921	1358	79	42795	-1.0326	0.8491	ARHGAP15
ENSG00000214376	11	93551398	93583697	90	12	42792	-1.0326	0.84911	VSTM5
ENSG00000164919	8	100885428	100906290	45	6	42825	-1.0332	0.84924	COX6C
ENSG00000119771	2	23608088	23931481	1063	100	42770	-1.0333	0.84926	KLHL29
ENSG00000110042	11	58938903	58976060	61	10	42782	-1.0335	0.84932	DTX4
ENSG00000163827	3	46556913	46621589	230	22	42787	-1.0336	0.84933	LRRC2
ENSG00000181617	4	71091788	71100969	17	5	42803	-1.0337	0.84935	FDCSP
ENSG00000103855	15	73976307	74006859	84	10	42874	-1.0337	0.84936	CD276
ENSG00000168671	5	36035119	36071460	113	15	42712	-1.0338	0.84939	UGT3A2
ENSG00000162976	2	11295324	11319000	78	14	42524	-1.0339	0.84941	PQLC3
ENSG00000268714	5	115358088	115394625	184	24	42850	-1.0342	0.84948	CTD-2287O16.3
ENSG00000106772	9	79226292	79521003	854	66	42793	-1.0346	0.84958	PRUNE2
ENSG00000168158	16	3405889	3406924	6	3	42887	-1.0347	0.84959	OR2C1
ENSG00000230873	6	17102489	17131603	72	7	42805	-1.0348	0.84961	STMND1
ENSG00000155761	1	118496484	118727846	397	19	42870	-1.0348	0.84962	SPAG17
ENSG00000197362	7	148766735	148787874	41	7	42842	-1.0349	0.84963	ZNF786
ENSG00000126464	19	50094900	50129696	85	10	42816	-1.0349	0.84965	PRR12
ENSG00000184117	22	29950797	29977326	70	8	42839	-1.0351	0.84968	NIPSNAP1
ENSG00000130479	19	17830051	17845325	60	7	42856	-1.0352	0.84972	MAP1S
ENSG00000148843	10	105156405	105206049	63	12	42871	-1.0356	0.8498	PDCD11
ENSG00000076108	12	56989380	57030600	47	10	42854	-1.0359	0.84987	BAZ2A
ENSG00000248235	8	22446787	22459597	22	5	42745	-1.0367	0.85007	AC037459.4
ENSG00000149476	11	61100682	61120767	2	1	42747	-1.037	0.85012	DAK
ENSG00000189362	2	191369068	191399448	61	8	42816	-1.0371	0.85016	TMEM194B
ENSG00000104974	19	55105047	55113555	49	6	42862	-1.0375	0.85025	LILRA1
ENSG00000214681	3	51907737	51909600	2	1	42934	-1.0377	0.85029	IQCF5
ENSG00000133641	12	88427623	88443937	12	3	42883	-1.0382	0.85041	C12orf29
ENSG00000165506	14	50091892	50101948	34	5	42848	-1.0392	0.85064	DNAAF2
ENSG00000205138	19	36486090	36487220	2	1	42422	-1.0392	0.85064	SDHAF1
ENSG00000135119	12	117176096	117291436	308	25	42780	-1.0396	0.85074	RNFT2
ENSG00000186687	5	130506503	130541119	64	6	42887	-1.0398	0.85078	LYRM7
ENSG00000153561	2	86947296	87005164	56	5	42802	-1.0402	0.85087	RMND5A
ENSG00000198752	14	103398716	103523799	294	28	42825	-1.0402	0.85087	CDC42BPB
ENSG00000108551	17	17397751	17399709	5	2	42769	-1.0405	0.85095	RASD1
ENSG00000180537	6	13924677	13980533	111	13	42822	-1.0406	0.85098	RNF182
ENSG00000101400	20	31995761	32031698	49	7	42709	-1.0407	0.851	SNTA1
ENSG00000138942	22	31556168	31603005	103	13	42897	-1.0408	0.85102	RNF185
ENSG00000092853	1	36185819	36235568	45	5	42854	-1.041	0.85106	CLSPN
ENSG00000168209	10	74033678	74035794	3	1	42783	-1.0414	0.85116	DDIT4
ENSG00000123124	8	87354967	87490649	342	18	42877	-1.0415	0.85117	WWP1
ENSG00000105696	19	18718240	18731849	41	9	42622	-1.0415	0.85117	TMEM59L
ENSG00000151692	2	7057523	7208417	477	36	42786	-1.0417	0.85122	RNF144A
ENSG00000121797	3	46448654	46454488	17	4	42815	-1.0418	0.85125	CCRL2
ENSG00000168615	8	38854388	38962663	202	19	42817	-1.042	0.85129	ADAM9
ENSG00000196372	10	5680830	5708558	132	32	42513	-1.0421	0.85132	ASB13
ENSG00000166948	20	2361554	2413399	182	23	42778	-1.0422	0.85133	TGM6
ENSG00000161640	19	50452242	50464429	22	4	42701	-1.0423	0.85137	SIGLEC11
ENSG00000177692	21	34860497	34864027	5	2	42829	-1.0423	0.85137	DNAJC28
ENSG00000142208	14	105235686	105262088	56	13	42553	-1.0424	0.85139	AKT1
ENSG00000074657	18	56529832	56653712	298	24	42849	-1.0429	0.85151	ZNF532
ENSG00000144524	2	232646381	232673963	47	7	42890	-1.0431	0.85155	COPS7B
ENSG00000105341	19	41937223	41946622	19	3	42862	-1.0438	0.8517	ATP5SL
ENSG00000256530	15	76030311	76031568	3	1	42898	-1.0441	0.85179	AC019294.1
ENSG00000130876	19	33699570	33716756	19	7	42418	-1.0443	0.85183	SLC7A10
ENSG00000150269	11	56229945	56230877	8	2	42915	-1.0447	0.85193	OR5M9
ENSG00000156170	8	95907995	96128683	605	29	42854	-1.045	0.85199	NDUFAF6
ENSG00000196235	19	39926796	39967310	108	10	42688	-1.0453	0.85207	SUPT5H
ENSG00000006704	7	73868120	74016931	179	18	42767	-1.046	0.85221	GTF2IRD1
ENSG00000147679	8	117778742	117861702	204	30	42799	-1.0461	0.85224	UTP23
ENSG00000186115	19	15988833	16008930	80	8	42898	-1.0461	0.85224	CYP4F2
ENSG00000099812	19	751126	764319	1	1	42881	-1.0462	0.85228	MISP
ENSG00000235711	15	79575146	79590580	26	6	42747	-1.0472	0.85249	ANKRD34C
ENSG00000205832	16	4606491	4650715	87	12	42774	-1.0475	0.85256	C16orf96
ENSG00000204084	1	38326369	38412729	179	21	42715	-1.048	0.85269	INPP5B
ENSG00000176890	18	657604	673578	52	4	42852	-1.0494	0.853	TYMS
ENSG00000198265	17	65066554	65242105	295	16	42848	-1.0499	0.85311	HELZ
ENSG00000147465	8	38001167	38008783	4	2	42648	-1.05	0.85315	STAR
ENSG00000196214	19	52772824	52795977	117	14	42742	-1.0501	0.85317	ZNF766
ENSG00000163376	3	67048727	67061634	16	4	42830	-1.0508	0.85332	KBTBD8
ENSG00000132297	8	133073733	133123406	174	29	42878	-1.0509	0.85334	HHLA1
ENSG00000158955	17	44910567	44964096	102	13	42648	-1.0512	0.85341	WNT9B
ENSG00000198967	1	158576229	158577170	3	2	42844	-1.0513	0.85343	OR10Z1
ENSG00000050327	7	144052381	144077725	9	2	42847	-1.0513	0.85344	ARHGEF5
ENSG00000184814	3	138737873	138739768	1	1	42929	-1.0514	0.85347	PRR23B
ENSG00000141219	17	71228372	71245091	73	2	42827	-1.0517	0.85353	C17orf80
ENSG00000102837	13	53602894	53626192	69	16	42791	-1.0518	0.85355	OLFM4
ENSG00000105176	19	30414551	30506611	129	11	42825	-1.052	0.85361	URI1
ENSG00000172197	6	20100935	20212670	308	45	42676	-1.0521	0.85362	MBOAT1
ENSG00000182704	11	76493295	76509198	41	6	42739	-1.0522	0.85364	TSKU
ENSG00000100522	14	53241912	53258386	16	4	42832	-1.0524	0.85369	GNPNAT1
ENSG00000125571	2	113670548	113676459	39	3	42925	-1.0524	0.8537	IL37
ENSG00000166595	16	66965959	66968326	3	2	42846	-1.0528	0.85378	FAM96B
ENSG00000204961	5	140227048	140391929	299	15	42801	-1.053	0.85382	PCDHA9
ENSG00000187736	2	219940039	220025587	139	8	42786	-1.0531	0.85386	NHEJ1
ENSG00000134287	12	49329506	49351334	68	7	42892	-1.0535	0.85395	ARF3
ENSG00000162384	1	53679771	53686289	13	4	42880	-1.0537	0.85398	C1orf123
ENSG00000107290	9	135136743	135230372	330	13	42889	-1.0546	0.8542	SETX
ENSG00000110108	11	60681346	60690915	10	3	42879	-1.0552	0.85433	TMEM109
ENSG00000215474	18	44746293	44775554	71	10	42865	-1.0554	0.85437	SKOR2
ENSG00000260007	15	68486139	68522056	54	4	42727	-1.0555	0.85439	RP11-315D16.2
ENSG00000049860	5	73935848	74018472	228	33	42720	-1.0557	0.85445	HEXB
ENSG00000077147	10	98277866	98347209	159	13	42865	-1.056	0.85451	TM9SF3
ENSG00000217930	16	4381550	4405608	54	11	42763	-1.0564	0.8546	PAM16
ENSG00000196236	22	41253081	41363838	89	17	42816	-1.0565	0.85463	XPNPEP3
ENSG00000175315	11	65779312	65780976	3	1	42498	-1.0565	0.85464	CST6
ENSG00000167261	16	68021297	68034489	15	4	42858	-1.0566	0.85465	DPEP2
ENSG00000155833	9	105757593	105780770	123	12	42875	-1.0568	0.85469	CYLC2
ENSG00000081059	5	133450402	133487556	70	10	42854	-1.057	0.85473	TCF7
ENSG00000178685	8	145051321	145086940	53	4	42832	-1.0575	0.85485	PARP10
ENSG00000108061	10	112679301	112773425	169	19	42898	-1.0576	0.85488	SHOC2
ENSG00000136371	15	80125927	80189721	172	22	42893	-1.0576	0.85489	MTHFS
ENSG00000107518	10	116853124	117708503	1696	34	42816	-1.0578	0.85493	ATRNL1
ENSG00000186281	2	96687694	96705199	5	2	42754	-1.0581	0.855	GPAT2
ENSG00000125207	12	130822432	130857182	101	17	42835	-1.0582	0.85501	PIWIL1
ENSG00000182853	17	4688580	4689728	1	1	42153	-1.0583	0.85504	VMO1
ENSG00000183798	20	39988606	39995467	20	5	42904	-1.0585	0.85508	EMILIN3
ENSG00000127837	2	219128850	219134980	8	2	42745	-1.0586	0.8551	AAMP
ENSG00000184076	22	30163358	30166402	5	2	42890	-1.0594	0.8553	UQCR10
ENSG00000166780	16	15528152	15718885	242	33	42647	-1.0596	0.85533	C16orf45
ENSG00000124357	2	71291474	71306935	54	9	42800	-1.0597	0.85537	NAGK
ENSG00000170293	3	32280171	32411817	361	52	42768	-1.06	0.85543	CMTM8
ENSG00000125255	13	103696350	103719196	142	20	42856	-1.0602	0.85547	SLC10A2
ENSG00000139636	12	49490919	49504683	14	4	42854	-1.0607	0.85559	LMBR1L
ENSG00000123838	1	207277607	207318317	90	14	42727	-1.0607	0.8556	C4BPA
ENSG00000187735	8	54879112	54935089	94	7	42851	-1.0612	0.8557	TCEA1
ENSG00000184005	1	76540404	77100286	1551	118	42800	-1.062	0.85588	ST6GALNAC3
ENSG00000042445	2	85569211	85581743	26	8	42766	-1.0627	0.85604	RETSAT
ENSG00000174796	4	76439156	76475683	77	13	42825	-1.063	0.85611	THAP6
ENSG00000258365	12	94671534	94676620	21	6	42820	-1.0635	0.85621	RP11-1105G2.3
ENSG00000213380	16	69354043	69373570	44	7	42855	-1.0635	0.85623	COG8
ENSG00000172955	4	100123795	100140694	32	7	42844	-1.0637	0.85626	ADH6
ENSG00000204962	5	140220907	140391929	302	17	42800	-1.0641	0.85637	PCDHA8
ENSG00000216490	19	18283972	18288927	12	2	42735	-1.0645	0.85645	IFI30
ENSG00000140506	15	75105057	75118099	31	6	42782	-1.0646	0.85646	LMAN1L
ENSG00000086730	7	73613982	73644161	20	7	42709	-1.0651	0.85658	LAT2
ENSG00000075711	3	196769431	197026171	610	24	42879	-1.0654	0.85665	DLG1
ENSG00000140416	15	63334831	63364114	92	12	42856	-1.0654	0.85665	TPM1
ENSG00000134684	1	33240840	33283754	65	8	42666	-1.0654	0.85666	YARS
ENSG00000107854	10	93558069	93625033	134	14	42855	-1.0655	0.85667	TNKS2
ENSG00000137168	6	36822603	36842800	60	11	42844	-1.0658	0.85675	PPIL1
ENSG00000159733	4	2271309	2420390	565	39	42637	-1.0662	0.85683	ZFYVE28
ENSG00000188624	19	46623328	46627931	11	2	42569	-1.0664	0.85688	IGFL3
ENSG00000112118	6	52128807	52149679	60	11	42811	-1.0665	0.85691	MCM3
ENSG00000108953	17	1247566	1303672	198	23	42838	-1.0666	0.85692	YWHAE
ENSG00000142273	19	45281126	45303891	49	8	42792	-1.0668	0.85698	CBLC
ENSG00000072736	16	68118654	68263162	213	12	42880	-1.068	0.85724	NFATC3
ENSG00000143341	1	185703683	186160085	524	24	42845	-1.0682	0.85728	HMCN1
ENSG00000134376	1	197170592	197447585	382	34	42813	-1.0682	0.85728	CRB1
ENSG00000136861	9	123151147	123342448	233	21	42793	-1.0682	0.85729	CDK5RAP2
ENSG00000154473	10	124913793	124924886	14	2	42804	-1.0683	0.8573	BUB3
ENSG00000155792	8	120885957	121063152	691	26	42851	-1.0686	0.85737	DEPTOR
ENSG00000090054	9	94794281	94877666	276	19	42891	-1.0692	0.85751	SPTLC1
ENSG00000125868	20	17550508	17590564	85	10	42861	-1.0698	0.85764	DSTN
ENSG00000015133	14	91737667	91884188	396	57	42755	-1.0702	0.85774	CCDC88C
ENSG00000052802	4	166248775	166264312	57	11	42728	-1.0705	0.85781	MSMO1
ENSG00000130303	19	17513748	17516457	8	3	42894	-1.0709	0.8579	BST2
ENSG00000170509	4	88224941	88244058	55	13	42860	-1.0711	0.85794	HSD17B13
ENSG00000186868	17	43971748	44105700	679	6	42872	-1.0719	0.85812	MAPT
ENSG00000215183	9	35752987	35756610	4	2	42852	-1.0719	0.85813	MSMP
ENSG00000243896	7	143955700	143956815	1	1	42475	-1.0725	0.85825	OR2A7
ENSG00000141391	18	12407895	12432237	70	14	42707	-1.0728	0.85831	SLMO1
ENSG00000172748	8	182137	197342	33	6	42746	-1.073	0.85836	ZNF596
ENSG00000205726	21	35014706	35272165	424	58	42807	-1.073	0.85837	ITSN1
ENSG00000162951	2	80515483	80531874	27	7	42770	-1.0732	0.85841	LRRTM1
ENSG00000100227	22	42979727	43010968	49	9	42646	-1.0733	0.85843	POLDIP3
ENSG00000180509	21	35818988	35884573	207	25	42831	-1.0736	0.85849	KCNE1
ENSG00000187024	9	130455257	130487152	25	6	42739	-1.0736	0.85851	PTRH1
ENSG00000155749	2	202152994	202222121	155	17	42854	-1.074	0.85858	ALS2CR12
ENSG00000060566	19	4153598	4173051	25	3	42543	-1.074	0.85858	CREB3L3
ENSG00000116209	1	54497347	54519177	35	8	42879	-1.0741	0.8586	TMEM59
ENSG00000029559	4	88720733	88733074	37	9	42899	-1.0741	0.85861	IBSP
ENSG00000164107	4	174446120	174451380	6	3	42471	-1.0741	0.85862	HAND2
ENSG00000085433	1	109512836	109584850	179	18	42828	-1.0742	0.85863	WDR47
ENSG00000005102	17	41717756	41739322	59	9	42728	-1.0742	0.85863	MEOX1
ENSG00000100314	22	30116073	30127828	31	7	42726	-1.0742	0.85863	CABP7
ENSG00000014919	10	101471601	101491857	28	5	42857	-1.0745	0.85871	COX15
ENSG00000136997	8	128747680	128753674	11	4	42524	-1.0749	0.8588	MYC
ENSG00000115525	2	86066267	86116137	142	13	42868	-1.0752	0.85887	ST3GAL5
ENSG00000197024	7	148823508	148880116	156	11	42797	-1.0754	0.8589	ZNF398
ENSG00000134072	3	9799026	9811676	16	5	42656	-1.0755	0.85893	CAMK1
ENSG00000007314	17	62015914	62050278	72	13	42709	-1.0759	0.85901	SCN4A
ENSG00000167642	19	38734675	38783254	140	19	42831	-1.076	0.85903	SPINT2
ENSG00000113460	5	34915481	34926101	12	4	42894	-1.0761	0.85906	BRIX1
ENSG00000087586	20	54944445	54967393	26	7	42739	-1.0761	0.85906	AURKA
ENSG00000110911	12	51373184	51422349	118	11	42831	-1.0762	0.85907	SLC11A2
ENSG00000071082	2	101618177	101640494	50	8	42910	-1.0762	0.85908	RPL31
ENSG00000092445	15	41849873	41871536	36	8	42534	-1.0766	0.85917	TYRO3
ENSG00000141570	17	77765931	77775482	6	3	42701	-1.0767	0.85919	CBX8
ENSG00000140987	16	3432085	3451065	40	6	42831	-1.077	0.85927	ZSCAN32
ENSG00000159761	16	67700719	67702661	1	1	42896	-1.0772	0.8593	C16orf86
ENSG00000040531	17	3539762	3564836	102	12	42826	-1.0773	0.85932	CTNS
ENSG00000159239	2	74641304	74648718	9	3	42649	-1.0777	0.85941	C2orf81
ENSG00000204963	5	140213969	140391929	309	17	42797	-1.078	0.85948	PCDHA7
ENSG00000269210	2	39186764	39187483	3	2	42688	-1.0784	0.85958	AC019171.1
ENSG00000110203	11	71825915	71850936	90	10	42862	-1.0784	0.85958	FOLR3
ENSG00000170439	12	56075330	56078395	4	2	42505	-1.0789	0.85969	METTL7B
ENSG00000233539	7	46713383	46799449	293	24	42877	-1.079	0.85972	AC011294.3
ENSG00000126746	12	6775643	6798738	13	4	42646	-1.0791	0.85972	ZNF384
ENSG00000250673	4	147145709	147150208	6	3	42717	-1.0792	0.85975	RP11-6L6.2
ENSG00000157303	9	95820989	95847420	80	9	42801	-1.0794	0.8598	SUSD3
ENSG00000186190	20	31643230	31661434	58	9	42812	-1.08	0.85992	BPIFB3
ENSG00000165066	8	41502697	41508855	18	6	42673	-1.0801	0.85996	NKX6-3
ENSG00000197037	7	99214569	99230030	16	4	42907	-1.0805	0.86004	ZSCAN25
ENSG00000133789	11	9685624	9774538	279	11	42733	-1.0806	0.86006	SWAP70
ENSG00000110046	11	64662007	64684722	39	4	42872	-1.0806	0.86007	ATG2A
ENSG00000196284	6	44777054	45345690	1612	27	42892	-1.0816	0.86029	SUPT3H
ENSG00000174498	15	65619465	65670378	106	21	42676	-1.0821	0.86039	IGDCC3
ENSG00000261833	16	76587314	76669520	187	40	42568	-1.0822	0.86041	RP11-58C22.1
ENSG00000187569	12	7864050	7870155	10	5	42418	-1.0824	0.86046	DPPA3
ENSG00000154611	18	23713816	23773319	108	11	42894	-1.0828	0.86056	PSMA8
ENSG00000181752	11	55926870	55927793	1	1	42934	-1.0829	0.86058	OR8K5
ENSG00000269242	19	12754645	12759211	8	3	42847	-1.0832	0.86064	CTD-2192J16.22
ENSG00000198911	22	42229109	42303312	159	22	42863	-1.0835	0.86071	SREBF2
ENSG00000187187	19	40490041	40523514	63	5	42921	-1.0837	0.86074	ZNF546
ENSG00000184209	12	123942188	123957701	38	7	42672	-1.0837	0.86075	SNRNP35
ENSG00000061938	3	195590235	195638816	112	19	42606	-1.0841	0.86085	TNK2
ENSG00000122435	1	100598706	100616053	40	8	42893	-1.0842	0.86087	TRMT13
ENSG00000171102	9	136080664	136084630	11	4	42770	-1.0845	0.86092	OBP2B
ENSG00000095370	9	130500596	130541020	88	13	42777	-1.0845	0.86094	SH2D3C
ENSG00000120071	17	44107282	44302733	685	5	42829	-1.0847	0.86097	KANSL1
ENSG00000074696	15	65822756	65870687	85	7	42861	-1.0848	0.861	PTPLAD1
ENSG00000020426	14	61201460	61436671	209	34	42786	-1.0855	0.86116	MNAT1
ENSG00000137497	11	71713910	71791739	142	7	42887	-1.0856	0.86117	NUMA1
ENSG00000101144	20	55743804	55841685	305	21	42830	-1.0857	0.86119	BMP7
ENSG00000196843	2	97202480	97218375	19	6	42809	-1.0861	0.86127	ARID5A
ENSG00000169604	2	69240310	69476459	601	62	42809	-1.0864	0.86135	ANTXR1
ENSG00000017260	3	130569439	130735556	242	24	42794	-1.0868	0.86143	ATP2C1
ENSG00000197497	19	53662466	53696639	87	10	42605	-1.0871	0.86149	ZNF665
ENSG00000170920	19	9236688	9237626	3	1	42929	-1.0871	0.8615	OR7G3
ENSG00000181616	11	5565719	5566779	6	2	42932	-1.0872	0.86152	OR52H1
ENSG00000214397	15	100255908	100258029	5	2	42563	-1.0872	0.86153	DKFZP779J2370
ENSG00000154237	15	101459420	101610317	501	37	42782	-1.0873	0.86155	LRRK1
ENSG00000125787	20	3024268	3026393	5	2	42910	-1.0878	0.86165	GNRH2
ENSG00000111879	6	119280928	119470552	536	37	42852	-1.0879	0.86169	FAM184A
ENSG00000171014	11	123810250	123811344	2	1	42906	-1.0882	0.86175	OR4D5
ENSG00000119899	6	74303102	74363878	337	10	42898	-1.0886	0.86183	SLC17A5
ENSG00000178761	15	75192328	75199462	9	3	42851	-1.0886	0.86183	FAM219B
ENSG00000256206	11	14515329	14541890	43	8	42863	-1.0893	0.862	PSMA1
ENSG00000150054	10	28339922	28623415	1173	40	42868	-1.0896	0.86205	MPP7
ENSG00000143498	1	222731244	222763275	72	9	42797	-1.0897	0.86207	TAF1A
ENSG00000166902	11	59573608	59578345	4	2	42861	-1.0899	0.86212	MRPL16
ENSG00000151332	14	36767770	36789882	31	3	42805	-1.0899	0.86212	MBIP
ENSG00000064932	19	1107636	1174282	211	27	42656	-1.09	0.86215	SBNO2
ENSG00000010292	12	6602522	6641121	131	15	42879	-1.0901	0.86216	NCAPD2
ENSG00000075643	18	33767482	33852120	227	34	42763	-1.0901	0.86217	MOCOS
ENSG00000154760	17	33762115	33775856	38	9	42424	-1.0902	0.86219	SLFN13
ENSG00000268643	19	42738735	42759284	23	2	42808	-1.0907	0.86229	AC006486.9
ENSG00000111726	12	22199108	22218608	34	6	42815	-1.0908	0.86232	CMAS
ENSG00000125850	20	17937623	18039832	337	26	42741	-1.0909	0.86235	OVOL2
ENSG00000196565	11	5274420	5667019	1833	87	42854	-1.0917	0.86251	HBG2
ENSG00000151617	4	148402069	148466106	113	13	42721	-1.0917	0.86253	EDNRA
ENSG00000187021	10	118349897	118368687	51	11	42623	-1.0918	0.86254	PNLIPRP1
ENSG00000068079	17	41158742	41166473	13	3	42656	-1.0923	0.86264	IFI35
ENSG00000113790	3	184908412	184999778	146	15	42863	-1.0927	0.86274	EHHADH
ENSG00000033050	7	150904923	150924316	68	10	42842	-1.0931	0.86282	ABCF2
ENSG00000239704	17	15339332	15406922	189	24	42846	-1.0932	0.86284	CDRT4
ENSG00000177595	11	799179	809753	30	5	42741	-1.0933	0.86286	PIDD
ENSG00000129673	17	74449433	74466199	54	13	42588	-1.0935	0.86292	AANAT
ENSG00000110446	11	60704556	60720002	39	10	42707	-1.0939	0.86301	SLC15A3
ENSG00000237289	15	43885252	43897099	16	2	42891	-1.0941	0.86305	CKMT1B
ENSG00000109738	4	157997209	158093242	264	17	42870	-1.0942	0.86307	GLRB
ENSG00000112972	5	43289497	43313614	41	3	42894	-1.0945	0.86312	HMGCS1
ENSG00000196072	10	102033713	102046469	21	5	42865	-1.0947	0.86319	BLOC1S2
ENSG00000095787	10	28821422	28912041	158	15	42821	-1.0951	0.86326	WAC
ENSG00000172466	18	32912176	32925446	23	5	42846	-1.0959	0.86344	ZNF24
ENSG00000181381	4	169277886	169458937	700	52	42786	-1.096	0.86347	DDX60L
ENSG00000170091	5	173472607	173670504	474	69	42787	-1.0962	0.8635	NSG2
ENSG00000122735	9	34457412	34520982	108	17	42845	-1.0968	0.86363	DNAI1
ENSG00000101280	20	853296	896977	159	23	42633	-1.0969	0.86366	ANGPT4
ENSG00000177275	1	248097071	248098057	1	1	42858	-1.0971	0.8637	OR2AJ1
ENSG00000169371	15	75890424	75918810	46	5	42833	-1.0975	0.86379	SNUPN
ENSG00000108510	17	60019966	60142643	138	16	42833	-1.0975	0.86379	MED13
ENSG00000181284	17	7338762	7340998	4	1	42860	-1.0978	0.86385	TMEM102
ENSG00000159921	9	36214438	36277053	144	14	42790	-1.0982	0.86394	GNE
ENSG00000255223	11	56309746	56310757	6	2	42912	-1.0983	0.86395	OR5M11
ENSG00000186806	19	51834790	51845378	21	4	42704	-1.0983	0.86396	VSIG10L
ENSG00000054803	20	54572496	54580528	4	2	42865	-1.0993	0.86419	CBLN4
ENSG00000103035	16	74330673	74340186	14	7	42833	-1.0996	0.86425	PSMD7
ENSG00000160844	7	99798283	99869855	125	15	42807	-1.0997	0.86426	GATS
ENSG00000204498	6	31514647	31526606	62	16	42919	-1.0998	0.86428	NFKBIL1
ENSG00000136169	13	50018429	50069138	142	14	42860	-1.1002	0.86438	SETDB2
ENSG00000186795	10	118957000	118969810	65	5	42893	-1.1004	0.86443	KCNK18
ENSG00000184524	11	787104	790123	6	3	42828	-1.1008	0.86452	CEND1
ENSG00000269179	19	50412758	50461648	120	22	42726	-1.1009	0.86453	CTC-326K19.6
ENSG00000070371	22	19166986	19279239	284	14	42895	-1.101	0.86454	CLTCL1
ENSG00000111344	12	113536624	113574044	116	7	42853	-1.1011	0.86456	RASAL1
ENSG00000112365	6	109783797	109804440	33	6	42904	-1.1011	0.86457	ZBTB24
ENSG00000163554	1	158580496	158656488	176	20	42821	-1.1014	0.86464	SPTA1
ENSG00000127334	12	68042118	68059186	24	5	42823	-1.1014	0.86464	DYRK2
ENSG00000186395	17	38974369	38978847	8	3	42869	-1.1017	0.8647	KRT10
ENSG00000159958	22	42321045	42322822	5	1	42873	-1.102	0.86477	TNFRSF13C
ENSG00000081181	14	68086515	68118437	71	10	42830	-1.1022	0.86481	ARG2
ENSG00000212901	17	39164773	39175576	30	4	42846	-1.1024	0.86485	KRTAP3-1
ENSG00000152760	1	67218142	67244470	75	10	42835	-1.1028	0.86494	TCTEX1D1
ENSG00000164332	5	158690089	158713044	38	8	42914	-1.103	0.86498	UBLCP1
ENSG00000213420	7	99767229	99774995	9	4	42487	-1.1035	0.8651	GPC2
ENSG00000205328	12	55794214	55795289	2	1	42934	-1.1035	0.8651	OR6C65
ENSG00000198570	1	211649864	211666259	46	11	42871	-1.1039	0.86518	RD3
ENSG00000100095	22	26565440	26779562	753	75	42759	-1.1041	0.86522	SEZ6L
ENSG00000196793	10	44051792	44070066	42	4	42766	-1.1042	0.86524	ZNF239
ENSG00000243660	10	43932282	43991517	171	17	42845	-1.1047	0.86535	ZNF487
ENSG00000188906	12	40590546	40763087	558	31	42854	-1.105	0.86543	LRRK2
ENSG00000127511	19	16940211	16991164	88	13	42660	-1.1051	0.86544	SIN3B
ENSG00000130775	1	28199055	28213196	42	7	42552	-1.1052	0.86546	THEMIS2
ENSG00000141873	19	2732202	2740150	19	5	42459	-1.1052	0.86546	SLC39A3
ENSG00000107404	1	1270656	1284730	31	6	42851	-1.1053	0.86547	DVL1
ENSG00000110079	11	60048014	60076445	52	10	42870	-1.1053	0.86548	MS4A4A
ENSG00000033100	7	150929575	150935908	16	4	42868	-1.106	0.86563	CHPF2
ENSG00000164778	7	155250824	155257526	22	8	42405	-1.1063	0.8657	EN2
ENSG00000166173	15	71123863	71146498	36	6	42780	-1.1066	0.86576	LARP6
ENSG00000120756	3	142315229	142432506	238	19	42852	-1.107	0.86585	PLS1
ENSG00000150756	5	10226442	10250009	127	21	42782	-1.107	0.86586	FAM173B
ENSG00000166428	14	105391153	105399574	30	4	42837	-1.1073	0.86593	PLD4
ENSG00000090661	19	8271620	8327305	203	37	42613	-1.1084	0.86615	CERS4
ENSG00000102901	16	67862060	67881714	20	4	42907	-1.1086	0.86619	CENPT
ENSG00000149609	20	32250090	32253425	1	1	42808	-1.1086	0.86619	C20orf144
ENSG00000173366	3	52255097	52265206	10	5	42848	-1.1092	0.86633	TLR9
ENSG00000273045	2	99757948	99767950	20	3	42871	-1.1093	0.86636	C2ORF15
ENSG00000160050	1	32665987	32670988	1	1	42934	-1.1098	0.86646	CCDC28B
ENSG00000183090	4	144498455	144621828	205	17	42735	-1.1098	0.86646	FREM3
ENSG00000145451	4	175558065	175750465	694	52	42707	-1.1105	0.86661	GLRA3
ENSG00000127129	1	41944446	41950344	14	3	42819	-1.1106	0.86664	EDN2
ENSG00000164091	3	52288437	52322036	49	8	42839	-1.111	0.86671	WDR82
ENSG00000148798	10	105036920	105050108	21	6	42834	-1.111	0.86672	INA
ENSG00000197442	6	136878185	137113656	305	25	42787	-1.1114	0.8668	MAP3K5
ENSG00000205744	19	6467218	6482568	30	6	42657	-1.1115	0.86683	DENND1C
ENSG00000183153	17	38517235	38520067	6	2	42772	-1.1119	0.86691	GJD3
ENSG00000267772	17	58641908	58663984	4	2	42504	-1.1122	0.86698	RP11-15E18.4
ENSG00000073849	3	186648274	186796341	486	71	42748	-1.1124	0.86701	ST6GAL1
ENSG00000204256	6	32936437	32949282	72	15	42910	-1.1128	0.86709	BRD2
ENSG00000198663	6	36839646	36896740	157	14	42865	-1.1132	0.86719	C6orf89
ENSG00000173531	3	49721380	49726934	7	3	42846	-1.1134	0.86724	MST1
ENSG00000163885	3	126113782	126155399	147	25	42622	-1.1136	0.86728	CCDC37
ENSG00000134917	11	130274820	130298888	70	17	42665	-1.1137	0.8673	ADAMTS8
ENSG00000103061	16	68318406	68344849	48	11	42837	-1.1137	0.8673	SLC7A6OS
ENSG00000139946	14	56584532	56768244	540	19	42820	-1.1139	0.86734	PELI2
ENSG00000143320	1	156669398	156675608	1	1	42772	-1.1144	0.86746	CRABP2
ENSG00000172489	11	56019676	56020698	1	1	42933	-1.1147	0.86751	OR5T3
ENSG00000092140	14	31028329	31089269	113	16	42869	-1.1149	0.86755	G2E3
ENSG00000130544	19	7069455	7087979	47	9	42733	-1.115	0.86757	ZNF557
ENSG00000258466	14	68126537	68157084	58	10	42841	-1.1153	0.86764	RP11-1012A1.4
ENSG00000122033	13	28009776	28024739	56	8	42849	-1.1158	0.86775	MTIF3
ENSG00000197774	16	1823208	1831709	20	6	42790	-1.1162	0.86783	EME2
ENSG00000142615	1	15783223	15798586	56	8	42546	-1.1165	0.86789	CELA2A
ENSG00000163291	4	79808281	79860592	126	6	42896	-1.1174	0.86808	PAQR3
ENSG00000204969	5	140174444	140391929	383	20	42809	-1.1174	0.8681	PCDHA2
ENSG00000112367	6	110012499	110146631	245	28	42855	-1.1179	0.86819	FIG4
ENSG00000250120	5	140235595	140391929	293	15	42804	-1.1182	0.86825	PCDHA10
ENSG00000120235	9	21349834	21351377	4	1	42901	-1.1184	0.86829	IFNA6
ENSG00000168175	14	55518349	55536910	24	5	42852	-1.1186	0.86835	MAPK1IP1L
ENSG00000174942	11	56184734	56185708	8	3	42898	-1.1188	0.86838	OR5R1
ENSG00000179397	1	244617679	244804479	490	21	42842	-1.1188	0.86839	C1orf101
ENSG00000136244	7	22765503	22771621	18	4	42856	-1.1189	0.8684	IL6
ENSG00000179564	3	50316458	50325545	5	2	42830	-1.1189	0.86841	LSMEM2
ENSG00000085552	1	159896829	159915386	36	8	42750	-1.119	0.86844	IGSF9
ENSG00000273294	5	33987279	34124633	212	21	42766	-1.1198	0.8686	RP11-1084J3.4
ENSG00000269490	6	33663196	33663474	2	1	42906	-1.1201	0.86867	SBP1
ENSG00000108946	17	66507921	66547460	99	14	42827	-1.1205	0.86875	PRKAR1A
ENSG00000158747	1	19967048	19984945	54	15	42731	-1.121	0.86885	NBL1
ENSG00000124145	20	43953928	43977064	75	9	42701	-1.1212	0.86891	SDC4
ENSG00000267173	19	44833848	44905774	250	28	42765	-1.1215	0.86896	CTC-512J12.6
ENSG00000152454	19	58452201	58459043	11	4	42833	-1.1217	0.86899	ZNF256
ENSG00000164163	4	146019084	146050331	18	6	42823	-1.1217	0.869	ABCE1
ENSG00000205707	12	25348150	25362579	40	7	42841	-1.1217	0.86901	LYRM5
ENSG00000152700	5	133936834	133984961	54	11	42795	-1.1218	0.86902	SAR1B
ENSG00000115514	2	99935445	99957165	47	8	42869	-1.1219	0.86905	TXNDC9
ENSG00000149636	20	35380194	35402221	17	11	42851	-1.1224	0.86916	DSN1
ENSG00000136319	14	20724717	20774153	153	25	42758	-1.1225	0.86917	TTC5
ENSG00000204970	5	140165876	140391929	402	20	42814	-1.1227	0.86922	PCDHA1
ENSG00000121236	11	5617339	5634188	94	23	42797	-1.1233	0.86935	TRIM6
ENSG00000179817	11	18194384	18195827	8	2	42880	-1.1233	0.86935	MRGPRX4
ENSG00000049656	5	1317859	1345214	83	13	42864	-1.1234	0.86936	CLPTM1L
ENSG00000205971	7	1732446	1733961	4	2	42713	-1.1235	0.86938	AC074389.6
ENSG00000139269	12	57846106	57853063	8	2	42520	-1.1235	0.86938	INHBE
ENSG00000099337	19	38810484	38819660	26	5	42910	-1.1252	0.86976	KCNK6
ENSG00000100065	22	37886400	37915549	87	14	42755	-1.1265	0.87001	CARD10
ENSG00000065057	16	2089816	2097867	8	3	42806	-1.1266	0.87005	NTHL1
ENSG00000132286	11	6502677	6505909	7	2	42858	-1.1267	0.87006	TIMM10B
ENSG00000150261	11	56113421	56114507	4	2	42933	-1.1269	0.87011	OR8K1
ENSG00000221910	7	143632259	143633372	7	2	42881	-1.127	0.87013	OR2F2
ENSG00000138653	4	115748919	116035032	645	33	42836	-1.1271	0.87016	NDST4
ENSG00000101443	20	44098346	44110172	43	8	42808	-1.1273	0.87019	WFDC2
ENSG00000101596	18	2655737	2805015	523	18	42859	-1.1277	0.87027	SMCHD1
ENSG00000229387	11	22646860	22647369	1	1	42804	-1.1278	0.8703	AC103801.2
ENSG00000196693	10	43084555	43133992	101	10	42866	-1.1279	0.87031	ZNF33B
ENSG00000167359	11	5461800	5462744	6	2	42918	-1.1279	0.87031	OR51I1
ENSG00000100354	22	40440821	40731812	437	21	42772	-1.1289	0.87052	TNRC6B
ENSG00000078081	3	182840001	182881627	158	18	42845	-1.1291	0.87058	LAMP3
ENSG00000107130	9	132934857	132999583	181	24	42755	-1.1298	0.87073	NCS1
ENSG00000159259	21	37757676	37791313	103	12	42873	-1.1302	0.8708	CHAF1B
ENSG00000180340	17	42634925	42636907	1	1	42524	-1.1305	0.87087	FZD2
ENSG00000121579	3	113435307	113465147	29	4	42808	-1.1306	0.87089	NAA50
ENSG00000188687	2	74443369	74570541	182	26	42819	-1.1307	0.87091	SLC4A5
ENSG00000134265	18	10525902	10552758	64	6	42784	-1.1307	0.87091	NAPG
ENSG00000174718	12	32112304	32146039	141	19	42883	-1.1311	0.87099	KIAA1551
ENSG00000006007	16	19513015	19533467	59	8	42887	-1.1318	0.87113	GDE1
ENSG00000101782	18	21032787	21066567	74	12	42857	-1.1319	0.87116	RIOK3
ENSG00000249209	21	34956993	35284635	535	58	42813	-1.1321	0.87121	AP000304.12
ENSG00000131203	8	39759794	39785963	47	8	42772	-1.1322	0.87122	IDO1
ENSG00000169490	8	38846327	38854343	17	3	42753	-1.1324	0.87128	TM2D2
ENSG00000182197	8	118806729	119124092	707	53	42840	-1.1325	0.87129	EXT1
ENSG00000145623	5	38845960	38945698	271	32	42859	-1.1325	0.8713	OSMR
ENSG00000151233	12	42475647	42538681	128	14	42869	-1.1329	0.87138	GXYLT1
ENSG00000113648	5	134669590	134735604	75	10	42861	-1.1331	0.87142	H2AFY
ENSG00000110243	11	116660083	116663136	9	4	42920	-1.1333	0.87145	APOA5
ENSG00000158825	1	20915441	20945401	115	18	42879	-1.1337	0.87155	CDA
ENSG00000182944	22	29663998	29696515	53	14	42754	-1.1338	0.87155	EWSR1
ENSG00000042088	14	90421283	90511106	213	13	42891	-1.1344	0.87168	TDP1
ENSG00000186814	18	32831032	32870196	75	13	42833	-1.1347	0.87174	ZSCAN30
ENSG00000168930	11	89530823	89541743	1	1	42522	-1.1349	0.87179	TRIM49
ENSG00000122194	6	161123270	161174347	121	12	42817	-1.135	0.87182	PLG
ENSG00000162620	1	74491699	74663871	250	16	42887	-1.1352	0.87185	LRRIQ3
ENSG00000183779	8	37553269	37557537	1	1	42541	-1.1357	0.87197	ZNF703
ENSG00000156650	10	76585340	76792380	236	18	42865	-1.1358	0.87198	KAT6B
ENSG00000269883	14	77607026	77609339	6	2	42519	-1.1358	0.87199	AC007375.1
ENSG00000180667	1	207217194	207226325	15	5	42819	-1.1362	0.87207	YOD1
ENSG00000162231	11	62559595	62573774	9	4	42859	-1.1366	0.87214	NXF1
ENSG00000129197	17	5322961	5336196	60	5	42811	-1.137	0.87223	RPAIN
ENSG00000213417	17	39221369	39222131	1	1	42775	-1.1382	0.87247	KRTAP2-4
ENSG00000130167	19	11406824	11437672	72	9	42783	-1.1386	0.87256	TSPAN16
ENSG00000132406	4	4237269	4249950	22	3	42755	-1.1387	0.87259	TMEM128
ENSG00000176769	10	132890654	133109984	1052	115	42754	-1.1389	0.87262	TCERG1L
ENSG00000184857	16	8874241	8891505	82	11	42725	-1.1388	0.87262	TMEM186
ENSG00000011347	11	61282785	61348620	74	8	42825	-1.1391	0.87267	SYT7
ENSG00000050165	11	11984653	12031316	125	32	42707	-1.1391	0.87268	DKK3
ENSG00000100167	22	42372276	42394225	52	9	42863	-1.1392	0.87269	2003-09-01
ENSG00000109065	17	72766686	72772506	17	3	42840	-1.1392	0.8727	NAT9
ENSG00000272869	5	112196885	112228776	98	8	42861	-1.14	0.87285	CTC-487M23.8
ENSG00000109158	4	46920917	46996424	191	22	42850	-1.1405	0.87296	GABRA4
ENSG00000113013	5	137890571	137911133	31	6	42873	-1.1405	0.87297	HSPA9
ENSG00000162972	2	200820040	200873263	93	15	42883	-1.1408	0.87302	C2orf47
ENSG00000164961	8	126036502	126104082	259	9	42873	-1.1408	0.87302	KIAA0196
ENSG00000180116	12	40019969	40302102	603	27	42846	-1.1408	0.87302	C12orf40
ENSG00000119397	9	123837141	123939888	213	18	42895	-1.1409	0.87305	CNTRL
ENSG00000135698	16	82181403	82203831	197	11	42883	-1.1409	0.87305	MPHOSPH6
ENSG00000152207	13	49280951	49283498	4	2	42871	-1.1413	0.87313	CYSLTR2
ENSG00000197746	10	73576055	73611126	121	18	42861	-1.1418	0.87323	PSAP
ENSG00000148734	10	72007085	72043432	127	22	42771	-1.1419	0.87325	NPFFR1
ENSG00000155287	10	101370282	101380366	20	3	42789	-1.1419	0.87326	SLC25A28
ENSG00000108018	10	108333421	108924292	1387	96	42815	-1.1424	0.87335	SORCS1
ENSG00000167118	9	131133598	131153015	27	6	42874	-1.1424	0.87336	URM1
ENSG00000213722	6	31694815	31698394	8	3	42914	-1.1436	0.8736	DDAH2
ENSG00000162526	1	32817122	32829913	5	3	42761	-1.1441	0.8737	TSSK3
ENSG00000149212	11	94898704	94965705	73	9	42767	-1.1442	0.87373	SESN3
ENSG00000123200	13	46528600	46626894	180	13	42866	-1.1442	0.87374	ZC3H13
ENSG00000153006	5	64013971	64064512	96	12	42689	-1.1443	0.87375	SREK1IP1
ENSG00000118507	6	131456806	131604675	289	26	42764	-1.1449	0.87387	AKAP7
ENSG00000099968	22	18111621	18213388	307	16	42828	-1.1449	0.87388	BCL2L13
ENSG00000144550	3	9745491	9771592	22	9	42653	-1.1451	0.87391	CPNE9
ENSG00000228835	18	30349758	30354376	2	1	42514	-1.1455	0.87399	AC012123.1
ENSG00000173727	11	65222728	65234028	23	3	42865	-1.146	0.87409	AP000769.1
ENSG00000176022	1	1167629	1170421	7	2	42897	-1.1462	0.87415	B3GALT6
ENSG00000105576	19	12810008	12834825	17	9	42632	-1.147	0.87431	TNPO2
ENSG00000168159	1	228674762	228683467	23	7	42854	-1.1476	0.87443	RNF187
ENSG00000215504	11	85563600	85565986	8	2	42903	-1.1485	0.87461	AP000974.1
ENSG00000215012	22	19833661	19842419	30	6	42826	-1.1487	0.87466	C22orf29
ENSG00000167074	22	41763337	41795330	58	6	42832	-1.1489	0.87471	TEF
ENSG00000104213	8	17433942	17501580	476	44	42752	-1.1495	0.87482	PDGFRL
ENSG00000089351	19	35485688	35517375	99	10	42768	-1.1496	0.87484	GRAMD1A
ENSG00000188290	1	934342	935552	3	1	42099	-1.1498	0.87489	HES4
ENSG00000188996	6	655939	656963	4	2	42893	-1.1498	0.87489	HUS1B
ENSG00000178243	9	138235095	138238408	5	1	42634	-1.1502	0.87497	C9orf62
ENSG00000168952	14	25278862	25519503	718	51	42865	-1.1502	0.87498	STXBP6
ENSG00000214413	10	112658488	112679032	42	11	42859	-1.1504	0.87502	BBIP1
ENSG00000178467	3	49027319	49044587	11	3	42861	-1.1506	0.87505	P4HTM
ENSG00000054118	1	36690017	36770958	79	6	42805	-1.1508	0.87509	THRAP3
ENSG00000008382	19	4343524	4360083	37	7	42618	-1.1508	0.8751	MPND
ENSG00000182831	16	9185505	9215497	72	10	42822	-1.1509	0.87511	C16orf72
ENSG00000108825	17	41102543	41132545	29	5	42774	-1.151	0.87514	PTGES3L-AARSD1
ENSG00000186009	13	114303119	114312501	13	5	42048	-1.1511	0.87515	ATP4B
ENSG00000103037	16	58549383	58554431	14	4	42748	-1.1511	0.87515	SETD6
ENSG00000167384	19	44979854	45004576	111	13	42887	-1.1511	0.87515	ZNF180
ENSG00000113262	5	178405328	178423207	83	10	42718	-1.1511	0.87516	GRM6
ENSG00000153048	16	8946799	8962866	76	12	42749	-1.1513	0.8752	CARHSP1
ENSG00000102981	16	67694849	67696681	1	1	42934	-1.1515	0.87523	PARD6A
ENSG00000170890	12	120759914	120765592	12	4	42830	-1.1517	0.87528	PLA2G1B
ENSG00000114026	3	9791628	9829903	61	9	42745	-1.1523	0.8754	OGG1
ENSG00000102699	13	24995064	25086948	475	16	42805	-1.1524	0.87543	PARP4
ENSG00000150594	10	112836790	112840658	6	3	42882	-1.1526	0.87545	ADRA2A
ENSG00000103534	16	19421818	19510435	340	28	42871	-1.1534	0.87562	TMC5
ENSG00000174891	3	157823644	158263519	1236	22	42877	-1.1537	0.87568	RSRC1
ENSG00000204052	6	43474707	43478424	7	2	42928	-1.1537	0.87569	LRRC73
ENSG00000198894	14	77564440	77583630	34	7	42639	-1.1538	0.87571	CIPC
ENSG00000142512	19	51913275	51921057	20	4	42806	-1.1542	0.87579	SIGLEC10
ENSG00000168002	11	62529016	62534182	4	2	42810	-1.1544	0.87582	POLR2G
ENSG00000151893	10	120433679	120514761	209	21	42854	-1.1545	0.87586	CACUL1
ENSG00000064199	11	124543694	124567414	28	4	42850	-1.1546	0.87587	SPA17
ENSG00000080618	13	46627321	46679211	149	9	42844	-1.1547	0.87589	CPB2
ENSG00000150712	5	32227100	32313115	238	18	42870	-1.1548	0.87592	MTMR12
ENSG00000110711	11	67250512	67258574	9	2	42863	-1.1549	0.87593	AIP
ENSG00000249158	5	140248689	140391929	267	14	42815	-1.1552	0.876	PCDHA11
ENSG00000198919	3	108308529	108413693	131	13	42899	-1.1553	0.87601	DZIP3
